## Supplemental Table 1; Supplemental Table 2a; Supplemental Table 2b for "Mapping plasmid–host networks and tracking persistent plasmids in wastewater microbiomes" (part 27 of 50)

### Sheet: Supplementary Table 1 (continued)
Supplementary Table 1. Summary of identified plasmid contigs and their associated functional annotations across states and treatment stages
BIN0026	729178	1	k101_1116192	5903		d__Bacteria;p__Proteobacteria;c__Gammaproteobacteria;o__Burkholderiales;f__Burkholderiaceae;g__Acidovorax;s__Acidovorax	No Cluster Assigned	1.26548				Effluent	State A	Week 1
BIN0007	1773453	1	k101_858056	2577		d__Bacteria;p__Proteobacteria;c__Gammaproteobacteria;o__Enterobacterales;f__Aeromonadaceae;g__Aeromonas;s__Aeromonas	No Cluster Assigned	1.19187				Effluent	State A	Week 1
BIN0083	54984	1	k101_861199	2523		Unclassified	No Cluster Assigned	39.2653				Effluent	State A	Week 1
BIN0040	144551	1	k101_502144	11349		d__Bacteria;p__Bacteroidota;c__Bacteroidia;o__Chitinophagales;f__Saprospiraceae;g__JAEUUM01;s__	15	3.32035				Effluent	State A	Week 1
BIN0040	144551	1	k101_772073	4641		d__Bacteria;p__Bacteroidota;c__Bacteroidia;o__Chitinophagales;f__Saprospiraceae;g__JAEUUM01;s__	No Cluster Assigned	8.11951	MOBP	relaxase		Effluent	State A	Week 1
BIN0036	283729	1	k101_629056	2788		d__Bacteria;p__Proteobacteria;c__Gammaproteobacteria;o__Burkholderiales;f__Burkholderiaceae;g__JAABQG01;s__	No Cluster Assigned	6.88599				Effluent	State A	Week 1
BIN0009	395315	1	k101_229928	4167		d__Bacteria;p__Bacteroidota;c__Bacteroidia;o__Chitinophagales;f__JADIYW01;g__JADJSS01;s__	No Cluster Assigned	3.30671				Effluent	State A	Week 1
BIN0002	1351688	1	k101_322320	5631		d__Bacteria;p__Proteobacteria;c__Gammaproteobacteria;o__Burkholderiales;f__Rhodocyclaceae;g__Zoogloea;s__	17	0.71565				Effluent	State A	Week 1
BIN0002	1351688	1	k101_516248	3633		d__Bacteria;p__Proteobacteria;c__Gammaproteobacteria;o__Burkholderiales;f__Rhodocyclaceae;g__Zoogloea;s__	No Cluster Assigned	1.10923				Effluent	State A	Week 1
BIN0002	1351688	1	k101_710827	1895		d__Bacteria;p__Proteobacteria;c__Gammaproteobacteria;o__Burkholderiales;f__Rhodocyclaceae;g__Zoogloea;s__	11	2.12656			F_traF;F_traH	Effluent	State A	Week 1
BIN0018	694998	1	k101_1199939	2021		d__Bacteria;p__Proteobacteria;c__Gammaproteobacteria;o__Pseudomonadales;f__Moraxellaceae;g__Acinetobacter;s__Acinetobacter	No Cluster Assigned	3.87805			MOBQ	Effluent	State A	Week 1
BIN0023	742154	1	k101_411957	7609		d__Bacteria;p__Firmicutes_A;c__Clostridia;o__Peptostreptococcales;f__Filifactoraceae;g__Acetoanaerobium;s__Acetoanaerobium	No Cluster Assigned	0.964586				Effluent	State A	Week 1
BIN0000	1283420	1	k101_1008657	1852		d__Bacteria;p__Proteobacteria;c__Gammaproteobacteria;o__Burkholderiales;f__Rhodocyclaceae;g__Propionivibrio;s__	2	2.29167			T_virB10	Effluent	State A	Week 1
BIN0009	395315	1	k101_502144	11349		d__Bacteria;p__Bacteroidota;c__Bacteroidia;o__Chitinophagales;f__JADIYW01;g__JADJSS01;s__	15	1.21412				Effluent	State A	Week 1
BIN0001	593846	1	k101_841333	5037		d__Bacteria;p__Proteobacteria;c__Gammaproteobacteria;o__Competibacterales;f__Competibacteraceae;g__Competibacter_A;s__	No Cluster Assigned	1.82103				Effluent	State A	Week 1
BIN0023	742154	1	k101_488690	3447		d__Bacteria;p__Firmicutes_A;c__Clostridia;o__Peptostreptococcales;f__Filifactoraceae;g__Acetoanaerobium;s__Acetoanaerobium	No Cluster Assigned	2.12925				Effluent	State A	Week 1
BIN0004	1117634	1	k101_287321	1733		d__Bacteria;p__Proteobacteria;c__Gammaproteobacteria;o__Burkholderiales;f__Rhodocyclaceae;g__Azonexus;s__Azonexus	1	2.81232				Effluent	State A	Week 1
BIN0006	1944613	1	k101_360204	2583		d__Bacteria;p__Proteobacteria;c__Gammaproteobacteria;o__Enterobacterales;f__Aeromonadaceae;g__Tolumonas;s__Tolumonas	No Cluster Assigned	1.08444			MOBV	Effluent	State A	Week 1
BIN0006	1944613	1	k101_536385	1355		d__Bacteria;p__Proteobacteria;c__Gammaproteobacteria;o__Enterobacterales;f__Aeromonadaceae;g__Tolumonas;s__Tolumonas	No Cluster Assigned	2.06724				Effluent	State A	Week 1
BIN0006	1944613	1	k101_642581	4042		d__Bacteria;p__Proteobacteria;c__Gammaproteobacteria;o__Enterobacterales;f__Aeromonadaceae;g__Tolumonas;s__Tolumonas	No Cluster Assigned	0.693				Effluent	State A	Week 1
BIN0017	1147380	3	k101_306126	6943		d__Bacteria;p__Proteobacteria;c__Gammaproteobacteria;o__Competibacterales;f__Competibacteraceae;g__RXIX01;s__RXIX01	No Cluster Assigned	2.0513				Effluent	State A	Week 1
BIN0017	1147380	1	k101_436960	1109		d__Bacteria;p__Proteobacteria;c__Gammaproteobacteria;o__Competibacterales;f__Competibacteraceae;g__RXIX01;s__RXIX01	No Cluster Assigned	4.28079			F_traV	Effluent	State A	Week 1
BIN0017	1147380	1	k101_679057	2885		d__Bacteria;p__Proteobacteria;c__Gammaproteobacteria;o__Competibacterales;f__Competibacteraceae;g__RXIX01;s__RXIX01	No Cluster Assigned	1.64554				Effluent	State A	Week 1
BIN0017	1147380	1	k101_757291	6841		d__Bacteria;p__Proteobacteria;c__Gammaproteobacteria;o__Competibacterales;f__Competibacteraceae;g__RXIX01;s__RXIX01	No Cluster Assigned	0.693962				Effluent	State A	Week 1
BIN0017	1147380	2	k101_1022666	17274		d__Bacteria;p__Proteobacteria;c__Gammaproteobacteria;o__Competibacterales;f__Competibacteraceae;g__RXIX01;s__RXIX01	20	0.549658				Effluent	State A	Week 1
BIN0017	1147380	1	k101_1150823	3979		d__Bacteria;p__Proteobacteria;c__Gammaproteobacteria;o__Competibacterales;f__Competibacteraceae;g__RXIX01;s__RXIX01	No Cluster Assigned	1.19311			MOBP1	Effluent	State A	Week 1
BIN0083	54984	1	k101_176192	1014		Unclassified	6	97.6986			T_virB8	Effluent	State A	Week 1
BIN0000	1283420	1	k101_176192	1014		d__Bacteria;p__Proteobacteria;c__Gammaproteobacteria;o__Burkholderiales;f__Rhodocyclaceae;g__Propionivibrio;s__	6	4.18558			T_virB8	Effluent	State A	Week 1
BIN0004	1117634	1	k101_176192	1014		d__Bacteria;p__Proteobacteria;c__Gammaproteobacteria;o__Burkholderiales;f__Rhodocyclaceae;g__Azonexus;s__Azonexus	6	4.80646			T_virB8	Effluent	State A	Week 1
BIN0009	395315	1	k101_176192	1014		d__Bacteria;p__Bacteroidota;c__Bacteroidia;o__Chitinophagales;f__JADIYW01;g__JADJSS01;s__	6	13.5888			T_virB8	Effluent	State A	Week 1
BIN0004	1117634	1	k101_176192	1014		d__Bacteria;p__Proteobacteria;c__Gammaproteobacteria;o__Burkholderiales;f__Rhodocyclaceae;g__Azonexus;s__Azonexus	6	4.80646			T_virB8	Effluent	State A	Week 1
BIN0061	79066	1	k101_176192	1014		Unclassified	6	67.9415			T_virB8	Effluent	State A	Week 1
BIN0026	729178	1	k101_176192	1014		d__Bacteria;p__Proteobacteria;c__Gammaproteobacteria;o__Burkholderiales;f__Burkholderiaceae;g__Acidovorax;s__Acidovorax	6	7.36701			T_virB8	Effluent	State A	Week 1
BIN0015	794828	1	k101_176192	1014		d__Bacteria;p__Actinobacteriota;c__Acidimicrobiia;o__Acidimicrobiales;f__Microtrichaceae;g__UBA11034;s__	6	6.75852			T_virB8	Effluent	State A	Week 1
BIN0002	1351688	1	k101_176192	1014		d__Bacteria;p__Proteobacteria;c__Gammaproteobacteria;o__Burkholderiales;f__Rhodocyclaceae;g__Zoogloea;s__	6	3.97419			T_virB8	Effluent	State A	Week 1
BIN0073	363168	2	k101_176192	1014		Unclassified	6	29.5833			T_virB8	Effluent	State A	Week 1
BIN0003	1178185	1	k101_176192	1014		d__Bacteria;p__Actinobacteriota;c__Acidimicrobiia;o__Acidimicrobiales;f__Microtrichaceae;g__AWTP1-35;s__AWTP1-35	6	4.55944			T_virB8	Effluent	State A	Week 1
BIN0037	482420	1	k101_176192	1014		Unclassified	6	11.1352			T_virB8	Effluent	State A	Week 1
BIN0001	593846	1	k101_921279	1013	sul2	d__Bacteria;p__Proteobacteria;c__Gammaproteobacteria;o__Competibacterales;f__Competibacteraceae;g__Competibacter_A;s__	No Cluster Assigned	9.05481				Effluent	State A	Week 1
BIN0070	67547	2	k101_722969	1024		Unclassified	7	157.502				Effluent	State A	Week 1
BIN0070	67547	4	k101_869775	2593		Unclassified	No Cluster Assigned	124.398	MOB_unknown	oriT		Effluent	State A	Week 1
BIN0070	67547	4	k101_869775	2593		Unclassified	No Cluster Assigned	124.398	rep_cluster_2358	replicon		Effluent	State A	Week 1
BIN0070	67547	4	k101_869775	2593		Unclassified	No Cluster Assigned	124.398	rep_cluster_2335	replicon		Effluent	State A	Week 1
BIN0070	67547	1	k101_955788	1251		Unclassified	No Cluster Assigned	64.4613				Effluent	State A	Week 1
BIN0024	2137003	1	k101_763506	6666		d__Bacteria;p__Bacteroidota;c__Bacteroidia;o__AKYH767-A;f__OLB10;g__OLB10;s__OLB10	No Cluster Assigned	0.382377			virb4;B_traI;T_virB6	Effluent	State A	Week 1
BIN0024	2137003	1	k101_1124568	2561		d__Bacteria;p__Bacteroidota;c__Bacteroidia;o__AKYH767-A;f__OLB10;g__OLB10;s__OLB10	No Cluster Assigned	0.995286				Effluent	State A	Week 1
BIN0003	1178185	1	k101_265997	6630		d__Bacteria;p__Actinobacteriota;c__Acidimicrobiia;o__Acidimicrobiales;f__Microtrichaceae;g__AWTP1-35;s__AWTP1-35	No Cluster Assigned	0.697326				Effluent	State A	Week 1
BIN0003	1178185	2	k101_265997	6630		d__Bacteria;p__Actinobacteriota;c__Acidimicrobiia;o__Acidimicrobiales;f__Microtrichaceae;g__AWTP1-35;s__AWTP1-35	No Cluster Assigned	1.39465				Effluent	State A	Week 1
BIN0003	1178185	1	k101_1275434	8700		d__Bacteria;p__Actinobacteriota;c__Acidimicrobiia;o__Acidimicrobiales;f__Microtrichaceae;g__AWTP1-35;s__AWTP1-35	No Cluster Assigned	0.53141				Effluent	State A	Week 1
BIN0028	756381	1	k101_226223	17489		d__Bacteria;p__Bacteroidota;c__Bacteroidia;o__Chitinophagales;f__Chitinophagaceae;g__Niabella;s__	No Cluster Assigned	0.411772				Effluent	State A	Week 1
BIN0021	969265	1	k101_306126	6943		d__Bacteria;p__Proteobacteria;c__Gammaproteobacteria;o__Burkholderiales;f__Rhodocyclaceae;g__Azonexus;s__Azonexus	No Cluster Assigned	0.809418				Effluent	State A	Week 1
BIN0017	1147380	1	k101_176666	6304		d__Bacteria;p__Proteobacteria;c__Gammaproteobacteria;o__Competibacterales;f__Competibacteraceae;g__RXIX01;s__RXIX01	5	0.753077	MPF_G	mate-pair-formation	G_tfc3;G_tfc2	Effluent	State A	Week 1
BIN0026	729178	1	k101_176666	6304		d__Bacteria;p__Proteobacteria;c__Gammaproteobacteria;o__Burkholderiales;f__Burkholderiaceae;g__Acidovorax;s__Acidovorax	5	1.18499	MPF_G	mate-pair-formation	G_tfc3;G_tfc2	Effluent	State A	Week 1
BIN0060	163723	1	k101_176666	6304		Unclassified	5	5.2776	MPF_G	mate-pair-formation	G_tfc3;G_tfc2	Effluent	State A	Week 1
BIN0032	560830	1	k101_176666	6304		d__Bacteria;p__Proteobacteria;c__Gammaproteobacteria;o__Burkholderiales;f__Burkholderiaceae;g__Acidovorax;s__Acidovorax	5	1.54069	MPF_G	mate-pair-formation	G_tfc3;G_tfc2	Effluent	State A	Week 1
BIN0000	1283420	1	k101_176666	6304		d__Bacteria;p__Proteobacteria;c__Gammaproteobacteria;o__Burkholderiales;f__Rhodocyclaceae;g__Propionivibrio;s__	5	0.673252	MPF_G	mate-pair-formation	G_tfc3;G_tfc2	Effluent	State A	Week 1
BIN0000	1283420	1	k101_176666	6304		d__Bacteria;p__Proteobacteria;c__Gammaproteobacteria;o__Burkholderiales;f__Rhodocyclaceae;g__Propionivibrio;s__	5	0.673252	MPF_G	mate-pair-formation	G_tfc3;G_tfc2	Effluent	State A	Week 1
BIN0002	1351688	1	k101_176666	6304		d__Bacteria;p__Proteobacteria;c__Gammaproteobacteria;o__Burkholderiales;f__Rhodocyclaceae;g__Zoogloea;s__	5	0.639249	MPF_G	mate-pair-formation	G_tfc3;G_tfc2	Effluent	State A	Week 1
BIN0000	1283420	1	k101_176666	6304		d__Bacteria;p__Proteobacteria;c__Gammaproteobacteria;o__Burkholderiales;f__Rhodocyclaceae;g__Propionivibrio;s__	5	0.673252	MPF_G	mate-pair-formation	G_tfc3;G_tfc2	Effluent	State A	Week 1
BIN0026	729178	1	k101_176666	6304		d__Bacteria;p__Proteobacteria;c__Gammaproteobacteria;o__Burkholderiales;f__Burkholderiaceae;g__Acidovorax;s__Acidovorax	5	1.18499	MPF_G	mate-pair-formation	G_tfc3;G_tfc2	Effluent	State A	Week 1
BIN0032	560830	1	k101_176666	6304		d__Bacteria;p__Proteobacteria;c__Gammaproteobacteria;o__Burkholderiales;f__Burkholderiaceae;g__Acidovorax;s__Acidovorax	5	1.54069	MPF_G	mate-pair-formation	G_tfc3;G_tfc2	Effluent	State A	Week 1
BIN0094	90346	1	k101_176666	6304		Unclassified	5	9.56396	MPF_G	mate-pair-formation	G_tfc3;G_tfc2	Effluent	State A	Week 1
BIN0032	560830	1	k101_176666	6304		d__Bacteria;p__Proteobacteria;c__Gammaproteobacteria;o__Burkholderiales;f__Burkholderiaceae;g__Acidovorax;s__Acidovorax	5	1.54069	MPF_G	mate-pair-formation	G_tfc3;G_tfc2	Effluent	State A	Week 1
BIN0024	2137003	1	k101_176666	6304		d__Bacteria;p__Bacteroidota;c__Bacteroidia;o__AKYH767-A;f__OLB10;g__OLB10;s__OLB10	5	0.404335	MPF_G	mate-pair-formation	G_tfc3;G_tfc2	Effluent	State A	Week 1
BIN0037	482420	1	k101_176666	6304		Unclassified	5	1.79111	MPF_G	mate-pair-formation	G_tfc3;G_tfc2	Effluent	State A	Week 1
BIN0037	482420	1	k101_176666	6304		Unclassified	5	1.79111	MPF_G	mate-pair-formation	G_tfc3;G_tfc2	Effluent	State A	Week 1
BIN0037	482420	1	k101_176666	6304		Unclassified	5	1.79111	MPF_G	mate-pair-formation	G_tfc3;G_tfc2	Effluent	State A	Week 1
BIN0026	729178	2	k101_176666	6304		d__Bacteria;p__Proteobacteria;c__Gammaproteobacteria;o__Burkholderiales;f__Burkholderiaceae;g__Acidovorax;s__Acidovorax	5	2.36997	MPF_G	mate-pair-formation	G_tfc3;G_tfc2	Effluent	State A	Week 1
BIN0088	94114	1	k101_176666	6304		Unclassified	5	9.18105	MPF_G	mate-pair-formation	G_tfc3;G_tfc2	Effluent	State A	Week 1
BIN0088	94114	1	k101_176666	6304		Unclassified	5	9.18105	MPF_G	mate-pair-formation	G_tfc3;G_tfc2	Effluent	State A	Week 1
BIN0026	729178	1	k101_176666	6304		d__Bacteria;p__Proteobacteria;c__Gammaproteobacteria;o__Burkholderiales;f__Burkholderiaceae;g__Acidovorax;s__Acidovorax	5	1.18499	MPF_G	mate-pair-formation	G_tfc3;G_tfc2	Effluent	State A	Week 1
BIN0027	873255	1	k101_176666	6304		d__Bacteria;p__Proteobacteria;c__Gammaproteobacteria;o__Burkholderiales;f__Rhodocyclaceae;g__Azonexus;s__Azonexus	5	0.989476	MPF_G	mate-pair-formation	G_tfc3;G_tfc2	Effluent	State A	Week 1
BIN0010	701007	1	k101_176666	6304		d__Bacteria;p__Proteobacteria;c__Gammaproteobacteria;o__Xanthomonadales;f__Xanthomonadaceae;g__Thermomonas;s__	5	1.23261	MPF_G	mate-pair-formation	G_tfc3;G_tfc2	Effluent	State A	Week 1
BIN0036	283729	1	k101_176666	6304		d__Bacteria;p__Proteobacteria;c__Gammaproteobacteria;o__Burkholderiales;f__Burkholderiaceae;g__JAABQG01;s__	5	3.04539	MPF_G	mate-pair-formation	G_tfc3;G_tfc2	Effluent	State A	Week 1
BIN0003	1178185	1	k101_176666	6304		d__Bacteria;p__Actinobacteriota;c__Acidimicrobiia;o__Acidimicrobiales;f__Microtrichaceae;g__AWTP1-35;s__AWTP1-35	5	0.733387	MPF_G	mate-pair-formation	G_tfc3;G_tfc2	Effluent	State A	Week 1
BIN0060	163723	1	k101_176666	6304		Unclassified	5	5.2776	MPF_G	mate-pair-formation	G_tfc3;G_tfc2	Effluent	State A	Week 1
BIN0021	969265	1	k101_176666	6304		d__Bacteria;p__Proteobacteria;c__Gammaproteobacteria;o__Burkholderiales;f__Rhodocyclaceae;g__Azonexus;s__Azonexus	5	0.891464	MPF_G	mate-pair-formation	G_tfc3;G_tfc2	Effluent	State A	Week 1
BIN0036	283729	1	k101_176666	6304		d__Bacteria;p__Proteobacteria;c__Gammaproteobacteria;o__Burkholderiales;f__Burkholderiaceae;g__JAABQG01;s__	5	3.04539	MPF_G	mate-pair-formation	G_tfc3;G_tfc2	Effluent	State A	Week 1
BIN0004	1117634	1	k101_176666	6304		d__Bacteria;p__Proteobacteria;c__Gammaproteobacteria;o__Burkholderiales;f__Rhodocyclaceae;g__Azonexus;s__Azonexus	5	0.77312	MPF_G	mate-pair-formation	G_tfc3;G_tfc2	Effluent	State A	Week 1
BIN0010	701007	1	k101_176666	6304		d__Bacteria;p__Proteobacteria;c__Gammaproteobacteria;o__Xanthomonadales;f__Xanthomonadaceae;g__Thermomonas;s__	5	1.23261	MPF_G	mate-pair-formation	G_tfc3;G_tfc2	Effluent	State A	Week 1
BIN0012	1652621	1	k101_176666	6304		d__Bacteria;p__Bacteroidota;c__Bacteroidia;o__Bacteroidales;f__Tannerellaceae;g__Macellibacteroides;s__Macellibacteroides	5	0.522845	MPF_G	mate-pair-formation	G_tfc3;G_tfc2	Effluent	State A	Week 1
BIN0027	873255	1	k101_176666	6304		d__Bacteria;p__Proteobacteria;c__Gammaproteobacteria;o__Burkholderiales;f__Rhodocyclaceae;g__Azonexus;s__Azonexus	5	0.989476	MPF_G	mate-pair-formation	G_tfc3;G_tfc2	Effluent	State A	Week 1
BIN0032	560830	1	k101_176666	6304		d__Bacteria;p__Proteobacteria;c__Gammaproteobacteria;o__Burkholderiales;f__Burkholderiaceae;g__Acidovorax;s__Acidovorax	5	1.54069	MPF_G	mate-pair-formation	G_tfc3;G_tfc2	Effluent	State A	Week 1
BIN0004	1117634	1	k101_176666	6304		d__Bacteria;p__Proteobacteria;c__Gammaproteobacteria;o__Burkholderiales;f__Rhodocyclaceae;g__Azonexus;s__Azonexus	5	0.77312	MPF_G	mate-pair-formation	G_tfc3;G_tfc2	Effluent	State A	Week 1
BIN0037	482420	1	k101_176666	6304		Unclassified	5	1.79111	MPF_G	mate-pair-formation	G_tfc3;G_tfc2	Effluent	State A	Week 1
BIN0027	873255	1	k101_176666	6304		d__Bacteria;p__Proteobacteria;c__Gammaproteobacteria;o__Burkholderiales;f__Rhodocyclaceae;g__Azonexus;s__Azonexus	5	0.989476	MPF_G	mate-pair-formation	G_tfc3;G_tfc2	Effluent	State A	Week 1
BIN0026	729178	1	k101_176666	6304		d__Bacteria;p__Proteobacteria;c__Gammaproteobacteria;o__Burkholderiales;f__Burkholderiaceae;g__Acidovorax;s__Acidovorax	5	1.18499	MPF_G	mate-pair-formation	G_tfc3;G_tfc2	Effluent	State A	Week 1
BIN0037	482420	1	k101_176666	6304		Unclassified	5	1.79111	MPF_G	mate-pair-formation	G_tfc3;G_tfc2	Effluent	State A	Week 1
BIN0024	2137003	1	k101_176666	6304		d__Bacteria;p__Bacteroidota;c__Bacteroidia;o__AKYH767-A;f__OLB10;g__OLB10;s__OLB10	5	0.404335	MPF_G	mate-pair-formation	G_tfc3;G_tfc2	Effluent	State A	Week 1
BIN0073	363168	1	k101_176666	6304		Unclassified	5	2.37924	MPF_G	mate-pair-formation	G_tfc3;G_tfc2	Effluent	State A	Week 1
BIN0026	729178	1	k101_176666	6304		d__Bacteria;p__Proteobacteria;c__Gammaproteobacteria;o__Burkholderiales;f__Burkholderiaceae;g__Acidovorax;s__Acidovorax	5	1.18499	MPF_G	mate-pair-formation	G_tfc3;G_tfc2	Effluent	State A	Week 1
BIN0027	873255	1	k101_176666	6304		d__Bacteria;p__Proteobacteria;c__Gammaproteobacteria;o__Burkholderiales;f__Rhodocyclaceae;g__Azonexus;s__Azonexus	5	0.989476	MPF_G	mate-pair-formation	G_tfc3;G_tfc2	Effluent	State A	Week 1
BIN0088	94114	2	k101_176666	6304		Unclassified	5	18.3621	MPF_G	mate-pair-formation	G_tfc3;G_tfc2	Effluent	State A	Week 1
BIN0015	794828	1	k101_176666	6304		d__Bacteria;p__Actinobacteriota;c__Acidimicrobiia;o__Acidimicrobiales;f__Microtrichaceae;g__UBA11034;s__	5	1.08711	MPF_G	mate-pair-formation	G_tfc3;G_tfc2	Effluent	State A	Week 1
BIN0095	94984	1	k101_176666	6304		Unclassified	5	9.09696	MPF_G	mate-pair-formation	G_tfc3;G_tfc2	Effluent	State A	Week 1
BIN0028	756381	1	k101_176666	6304		d__Bacteria;p__Bacteroidota;c__Bacteroidia;o__Chitinophagales;f__Chitinophagaceae;g__Niabella;s__	5	1.14237	MPF_G	mate-pair-formation	G_tfc3;G_tfc2	Effluent	State A	Week 1
BIN0032	560830	1	k101_176666	6304		d__Bacteria;p__Proteobacteria;c__Gammaproteobacteria;o__Burkholderiales;f__Burkholderiaceae;g__Acidovorax;s__Acidovorax	5	1.54069	MPF_G	mate-pair-formation	G_tfc3;G_tfc2	Effluent	State A	Week 1
BIN0088	94114	3	k101_176666	6304		Unclassified	5	27.5431	MPF_G	mate-pair-formation	G_tfc3;G_tfc2	Effluent	State A	Week 1
BIN0026	729178	1	k101_176666	6304		d__Bacteria;p__Proteobacteria;c__Gammaproteobacteria;o__Burkholderiales;f__Burkholderiaceae;g__Acidovorax;s__Acidovorax	5	1.18499	MPF_G	mate-pair-formation	G_tfc3;G_tfc2	Effluent	State A	Week 1
BIN0032	560830	1	k101_176666	6304		d__Bacteria;p__Proteobacteria;c__Gammaproteobacteria;o__Burkholderiales;f__Burkholderiaceae;g__Acidovorax;s__Acidovorax	5	1.54069	MPF_G	mate-pair-formation	G_tfc3;G_tfc2	Effluent	State A	Week 1
BIN0002	1351688	1	k101_176666	6304		d__Bacteria;p__Proteobacteria;c__Gammaproteobacteria;o__Burkholderiales;f__Rhodocyclaceae;g__Zoogloea;s__	5	0.639249	MPF_G	mate-pair-formation	G_tfc3;G_tfc2	Effluent	State A	Week 1
BIN0026	729178	1	k101_176666	6304		d__Bacteria;p__Proteobacteria;c__Gammaproteobacteria;o__Burkholderiales;f__Burkholderiaceae;g__Acidovorax;s__Acidovorax	5	1.18499	MPF_G	mate-pair-formation	G_tfc3;G_tfc2	Effluent	State A	Week 1
BIN0026	729178	1	k101_176666	6304		d__Bacteria;p__Proteobacteria;c__Gammaproteobacteria;o__Burkholderiales;f__Burkholderiaceae;g__Acidovorax;s__Acidovorax	5	1.18499	MPF_G	mate-pair-formation	G_tfc3;G_tfc2	Effluent	State A	Week 1
BIN0060	163723	1	k101_176666	6304		Unclassified	5	5.2776	MPF_G	mate-pair-formation	G_tfc3;G_tfc2	Effluent	State A	Week 1
BIN0060	163723	1	k101_176666	6304		Unclassified	5	5.2776	MPF_G	mate-pair-formation	G_tfc3;G_tfc2	Effluent	State A	Week 1
BIN0002	1351688	1	k101_176666	6304		d__Bacteria;p__Proteobacteria;c__Gammaproteobacteria;o__Burkholderiales;f__Rhodocyclaceae;g__Zoogloea;s__	5	0.639249	MPF_G	mate-pair-formation	G_tfc3;G_tfc2	Effluent	State A	Week 1
BIN0086	108999	2	k101_176666	6304		Unclassified	5	15.8546	MPF_G	mate-pair-formation	G_tfc3;G_tfc2	Effluent	State A	Week 1
BIN0060	163723	1	k101_176666	6304		Unclassified	5	5.2776	MPF_G	mate-pair-formation	G_tfc3;G_tfc2	Effluent	State A	Week 1
BIN0032	560830	1	k101_176666	6304		d__Bacteria;p__Proteobacteria;c__Gammaproteobacteria;o__Burkholderiales;f__Burkholderiaceae;g__Acidovorax;s__Acidovorax	5	1.54069	MPF_G	mate-pair-formation	G_tfc3;G_tfc2	Effluent	State A	Week 1
BIN0037	482420	1	k101_176666	6304		Unclassified	5	1.79111	MPF_G	mate-pair-formation	G_tfc3;G_tfc2	Effluent	State A	Week 1
BIN0002	1351688	1	k101_176666	6304		d__Bacteria;p__Proteobacteria;c__Gammaproteobacteria;o__Burkholderiales;f__Rhodocyclaceae;g__Zoogloea;s__	5	0.639249	MPF_G	mate-pair-formation	G_tfc3;G_tfc2	Effluent	State A	Week 1
BIN0093	518996	1	k101_176666	6304		Unclassified	5	1.66488	MPF_G	mate-pair-formation	G_tfc3;G_tfc2	Effluent	State A	Week 1
BIN0037	482420	1	k101_176666	6304		Unclassified	5	1.79111	MPF_G	mate-pair-formation	G_tfc3;G_tfc2	Effluent	State A	Week 1
BIN0024	2137003	1	k101_176666	6304		d__Bacteria;p__Bacteroidota;c__Bacteroidia;o__AKYH767-A;f__OLB10;g__OLB10;s__OLB10	5	0.404335	MPF_G	mate-pair-formation	G_tfc3;G_tfc2	Effluent	State A	Week 1
BIN0003	1178185	1	k101_176666	6304		d__Bacteria;p__Actinobacteriota;c__Acidimicrobiia;o__Acidimicrobiales;f__Microtrichaceae;g__AWTP1-35;s__AWTP1-35	5	0.733387	MPF_G	mate-pair-formation	G_tfc3;G_tfc2	Effluent	State A	Week 1
BIN0026	729178	1	k101_176666	6304		d__Bacteria;p__Proteobacteria;c__Gammaproteobacteria;o__Burkholderiales;f__Burkholderiaceae;g__Acidovorax;s__Acidovorax	5	1.18499	MPF_G	mate-pair-formation	G_tfc3;G_tfc2	Effluent	State A	Week 1
BIN0022	781150	1	k101_176666	6304		d__Bacteria;p__Actinobacteriota;c__Actinomycetia;o__Actinomycetales;f__Dermatophilaceae;g__GCA-2748155;s__	5	1.10615	MPF_G	mate-pair-formation	G_tfc3;G_tfc2	Effluent	State A	Week 1
BIN0002	1351688	1	k101_176666	6304		d__Bacteria;p__Proteobacteria;c__Gammaproteobacteria;o__Burkholderiales;f__Rhodocyclaceae;g__Zoogloea;s__	5	0.639249	MPF_G	mate-pair-formation	G_tfc3;G_tfc2	Effluent	State A	Week 1
BIN0013	1230170	1	k101_176666	6304		d__Bacteria;p__Proteobacteria;c__Gammaproteobacteria;o__Burkholderiales;f__Aquaspirillaceae;g__Rivicola;s__Rivicola	5	0.702395	MPF_G	mate-pair-formation	G_tfc3;G_tfc2	Effluent	State A	Week 1
BIN0004	1117634	1	k101_176666	6304		d__Bacteria;p__Proteobacteria;c__Gammaproteobacteria;o__Burkholderiales;f__Rhodocyclaceae;g__Azonexus;s__Azonexus	5	0.77312	MPF_G	mate-pair-formation	G_tfc3;G_tfc2	Effluent	State A	Week 1
BIN0021	969265	1	k101_176666	6304		d__Bacteria;p__Proteobacteria;c__Gammaproteobacteria;o__Burkholderiales;f__Rhodocyclaceae;g__Azonexus;s__Azonexus	5	0.891464	MPF_G	mate-pair-formation	G_tfc3;G_tfc2	Effluent	State A	Week 1
BIN0045	278575	2	k101_176666	6304		Unclassified	5	6.20347	MPF_G	mate-pair-formation	G_tfc3;G_tfc2	Effluent	State A	Week 1
BIN0032	560830	1	k101_176666	6304		d__Bacteria;p__Proteobacteria;c__Gammaproteobacteria;o__Burkholderiales;f__Burkholderiaceae;g__Acidovorax;s__Acidovorax	5	1.54069	MPF_G	mate-pair-formation	G_tfc3;G_tfc2	Effluent	State A	Week 1
BIN0021	969265	1	k101_176666	6304		d__Bacteria;p__Proteobacteria;c__Gammaproteobacteria;o__Burkholderiales;f__Rhodocyclaceae;g__Azonexus;s__Azonexus	5	0.891464	MPF_G	mate-pair-formation	G_tfc3;G_tfc2	Effluent	State A	Week 1
BIN0021	969265	1	k101_176666	6304		d__Bacteria;p__Proteobacteria;c__Gammaproteobacteria;o__Burkholderiales;f__Rhodocyclaceae;g__Azonexus;s__Azonexus	5	0.891464	MPF_G	mate-pair-formation	G_tfc3;G_tfc2	Effluent	State A	Week 1
BIN0016	10438569	1	k101_176666	6304		d__Bacteria;p__Campylobacterota;c__Campylobacteria;o__Campylobacterales;f__Arcobacteraceae;g__Aliarcobacter;s__	5	0.0827762	MPF_G	mate-pair-formation	G_tfc3;G_tfc2	Effluent	State A	Week 1
BIN0026	729178	1	k101_176666	6304		d__Bacteria;p__Proteobacteria;c__Gammaproteobacteria;o__Burkholderiales;f__Burkholderiaceae;g__Acidovorax;s__Acidovorax	5	1.18499	MPF_G	mate-pair-formation	G_tfc3;G_tfc2	Effluent	State A	Week 1
BIN0013	1230170	1	k101_176666	6304		d__Bacteria;p__Proteobacteria;c__Gammaproteobacteria;o__Burkholderiales;f__Aquaspirillaceae;g__Rivicola;s__Rivicola	5	0.702395	MPF_G	mate-pair-formation	G_tfc3;G_tfc2	Effluent	State A	Week 1
BIN0032	560830	1	k101_176666	6304		d__Bacteria;p__Proteobacteria;c__Gammaproteobacteria;o__Burkholderiales;f__Burkholderiaceae;g__Acidovorax;s__Acidovorax	5	1.54069	MPF_G	mate-pair-formation	G_tfc3;G_tfc2	Effluent	State A	Week 1
BIN0026	729178	1	k101_176666	6304		d__Bacteria;p__Proteobacteria;c__Gammaproteobacteria;o__Burkholderiales;f__Burkholderiaceae;g__Acidovorax;s__Acidovorax	5	1.18499	MPF_G	mate-pair-formation	G_tfc3;G_tfc2	Effluent	State A	Week 1
BIN0094	90346	1	k101_176666	6304		Unclassified	5	9.56396	MPF_G	mate-pair-formation	G_tfc3;G_tfc2	Effluent	State A	Week 1
BIN0000	1283420	1	k101_176666	6304		d__Bacteria;p__Proteobacteria;c__Gammaproteobacteria;o__Burkholderiales;f__Rhodocyclaceae;g__Propionivibrio;s__	5	0.673252	MPF_G	mate-pair-formation	G_tfc3;G_tfc2	Effluent	State A	Week 1
BIN0000	1283420	1	k101_176666	6304		d__Bacteria;p__Proteobacteria;c__Gammaproteobacteria;o__Burkholderiales;f__Rhodocyclaceae;g__Propionivibrio;s__	5	0.673252	MPF_G	mate-pair-formation	G_tfc3;G_tfc2	Effluent	State A	Week 1
BIN0004	1117634	1	k101_176666	6304		d__Bacteria;p__Proteobacteria;c__Gammaproteobacteria;o__Burkholderiales;f__Rhodocyclaceae;g__Azonexus;s__Azonexus	5	0.77312	MPF_G	mate-pair-formation	G_tfc3;G_tfc2	Effluent	State A	Week 1
BIN0010	701007	1	k101_176666	6304		d__Bacteria;p__Proteobacteria;c__Gammaproteobacteria;o__Xanthomonadales;f__Xanthomonadaceae;g__Thermomonas;s__	5	1.23261	MPF_G	mate-pair-formation	G_tfc3;G_tfc2	Effluent	State A	Week 1
BIN0002	1351688	1	k101_176666	6304		d__Bacteria;p__Proteobacteria;c__Gammaproteobacteria;o__Burkholderiales;f__Rhodocyclaceae;g__Zoogloea;s__	5	0.639249	MPF_G	mate-pair-formation	G_tfc3;G_tfc2	Effluent	State A	Week 1
BIN0004	1117634	1	k101_176666	6304		d__Bacteria;p__Proteobacteria;c__Gammaproteobacteria;o__Burkholderiales;f__Rhodocyclaceae;g__Azonexus;s__Azonexus	5	0.77312	MPF_G	mate-pair-formation	G_tfc3;G_tfc2	Effluent	State A	Week 1
BIN0026	729178	1	k101_176666	6304		d__Bacteria;p__Proteobacteria;c__Gammaproteobacteria;o__Burkholderiales;f__Burkholderiaceae;g__Acidovorax;s__Acidovorax	5	1.18499	MPF_G	mate-pair-formation	G_tfc3;G_tfc2	Effluent	State A	Week 1
BIN0032	560830	1	k101_176666	6304		d__Bacteria;p__Proteobacteria;c__Gammaproteobacteria;o__Burkholderiales;f__Burkholderiaceae;g__Acidovorax;s__Acidovorax	5	1.54069	MPF_G	mate-pair-formation	G_tfc3;G_tfc2	Effluent	State A	Week 1
BIN0002	1351688	1	k101_176666	6304		d__Bacteria;p__Proteobacteria;c__Gammaproteobacteria;o__Burkholderiales;f__Rhodocyclaceae;g__Zoogloea;s__	5	0.639249	MPF_G	mate-pair-formation	G_tfc3;G_tfc2	Effluent	State A	Week 1
BIN0026	729178	1	k101_176666	6304		d__Bacteria;p__Proteobacteria;c__Gammaproteobacteria;o__Burkholderiales;f__Burkholderiaceae;g__Acidovorax;s__Acidovorax	5	1.18499	MPF_G	mate-pair-formation	G_tfc3;G_tfc2	Effluent	State A	Week 1
BIN0000	1283420	1	k101_176666	6304		d__Bacteria;p__Proteobacteria;c__Gammaproteobacteria;o__Burkholderiales;f__Rhodocyclaceae;g__Propionivibrio;s__	5	0.673252	MPF_G	mate-pair-formation	G_tfc3;G_tfc2	Effluent	State A	Week 1
BIN0010	701007	1	k101_176666	6304		d__Bacteria;p__Proteobacteria;c__Gammaproteobacteria;o__Xanthomonadales;f__Xanthomonadaceae;g__Thermomonas;s__	5	1.23261	MPF_G	mate-pair-formation	G_tfc3;G_tfc2	Effluent	State A	Week 1
BIN0037	482420	1	k101_176666	6304		Unclassified	5	1.79111	MPF_G	mate-pair-formation	G_tfc3;G_tfc2	Effluent	State A	Week 1
BIN0088	94114	2	k101_176666	6304		Unclassified	5	18.3621	MPF_G	mate-pair-formation	G_tfc3;G_tfc2	Effluent	State A	Week 1
BIN0006	1944613	1	k101_176666	6304		d__Bacteria;p__Proteobacteria;c__Gammaproteobacteria;o__Enterobacterales;f__Aeromonadaceae;g__Tolumonas;s__Tolumonas	5	0.444338	MPF_G	mate-pair-formation	G_tfc3;G_tfc2	Effluent	State A	Week 1
BIN0027	873255	1	k101_176666	6304		d__Bacteria;p__Proteobacteria;c__Gammaproteobacteria;o__Burkholderiales;f__Rhodocyclaceae;g__Azonexus;s__Azonexus	5	0.989476	MPF_G	mate-pair-formation	G_tfc3;G_tfc2	Effluent	State A	Week 1
BIN0004	1117634	1	k101_176666	6304		d__Bacteria;p__Proteobacteria;c__Gammaproteobacteria;o__Burkholderiales;f__Rhodocyclaceae;g__Azonexus;s__Azonexus	5	0.77312	MPF_G	mate-pair-formation	G_tfc3;G_tfc2	Effluent	State A	Week 1
BIN0032	560830	2	k101_176666	6304		d__Bacteria;p__Proteobacteria;c__Gammaproteobacteria;o__Burkholderiales;f__Burkholderiaceae;g__Acidovorax;s__Acidovorax	5	3.08138	MPF_G	mate-pair-formation	G_tfc3;G_tfc2	Effluent	State A	Week 1
BIN0060	163723	1	k101_176666	6304		Unclassified	5	5.2776	MPF_G	mate-pair-formation	G_tfc3;G_tfc2	Effluent	State A	Week 1
BIN0027	873255	1	k101_176666	6304		d__Bacteria;p__Proteobacteria;c__Gammaproteobacteria;o__Burkholderiales;f__Rhodocyclaceae;g__Azonexus;s__Azonexus	5	0.989476	MPF_G	mate-pair-formation	G_tfc3;G_tfc2	Effluent	State A	Week 1
BIN0045	278575	1	k101_176666	6304		Unclassified	5	3.10173	MPF_G	mate-pair-formation	G_tfc3;G_tfc2	Effluent	State A	Week 1
BIN0010	701007	1	k101_176666	6304		d__Bacteria;p__Proteobacteria;c__Gammaproteobacteria;o__Xanthomonadales;f__Xanthomonadaceae;g__Thermomonas;s__	5	1.23261	MPF_G	mate-pair-formation	G_tfc3;G_tfc2	Effluent	State A	Week 1
BIN0072	52865	1	k101_176666	6304		Unclassified	5	16.3448	MPF_G	mate-pair-formation	G_tfc3;G_tfc2	Effluent	State A	Week 1
BIN0002	1351688	1	k101_176666	6304		d__Bacteria;p__Proteobacteria;c__Gammaproteobacteria;o__Burkholderiales;f__Rhodocyclaceae;g__Zoogloea;s__	5	0.639249	MPF_G	mate-pair-formation	G_tfc3;G_tfc2	Effluent	State A	Week 1
BIN0026	729178	1	k101_176666	6304		d__Bacteria;p__Proteobacteria;c__Gammaproteobacteria;o__Burkholderiales;f__Burkholderiaceae;g__Acidovorax;s__Acidovorax	5	1.18499	MPF_G	mate-pair-formation	G_tfc3;G_tfc2	Effluent	State A	Week 1
BIN0026	729178	1	k101_176666	6304		d__Bacteria;p__Proteobacteria;c__Gammaproteobacteria;o__Burkholderiales;f__Burkholderiaceae;g__Acidovorax;s__Acidovorax	5	1.18499	MPF_G	mate-pair-formation	G_tfc3;G_tfc2	Effluent	State A	Week 1
BIN0021	969265	1	k101_176666	6304		d__Bacteria;p__Proteobacteria;c__Gammaproteobacteria;o__Burkholderiales;f__Rhodocyclaceae;g__Azonexus;s__Azonexus	5	0.891464	MPF_G	mate-pair-formation	G_tfc3;G_tfc2	Effluent	State A	Week 1
BIN0025	939350	1	k101_176666	6304		d__Bacteria;p__Actinobacteriota;c__Actinomycetia;o__Actinomycetales;f__Dermatophilaceae;g__GCA-2748155;s__	5	0.919854	MPF_G	mate-pair-formation	G_tfc3;G_tfc2	Effluent	State A	Week 1
BIN0002	1351688	1	k101_176666	6304		d__Bacteria;p__Proteobacteria;c__Gammaproteobacteria;o__Burkholderiales;f__Rhodocyclaceae;g__Zoogloea;s__	5	0.639249	MPF_G	mate-pair-formation	G_tfc3;G_tfc2	Effluent	State A	Week 1
BIN0037	482420	1	k101_176666	6304		Unclassified	5	1.79111	MPF_G	mate-pair-formation	G_tfc3;G_tfc2	Effluent	State A	Week 1
BIN0013	1230170	1	k101_176666	6304		d__Bacteria;p__Proteobacteria;c__Gammaproteobacteria;o__Burkholderiales;f__Aquaspirillaceae;g__Rivicola;s__Rivicola	5	0.702395	MPF_G	mate-pair-formation	G_tfc3;G_tfc2	Effluent	State A	Week 1
BIN0037	482420	1	k101_176666	6304		Unclassified	5	1.79111	MPF_G	mate-pair-formation	G_tfc3;G_tfc2	Effluent	State A	Week 1
BIN0001	593846	1	k101_176666	6304		d__Bacteria;p__Proteobacteria;c__Gammaproteobacteria;o__Competibacterales;f__Competibacteraceae;g__Competibacter_A;s__	5	1.45503	MPF_G	mate-pair-formation	G_tfc3;G_tfc2	Effluent	State A	Week 1
BIN0043	114989	1	k101_176666	6304			5	7.51433	MPF_G	mate-pair-formation	G_tfc3;G_tfc2	Effluent	State A	Week 1
BIN0060	163723	1	k101_176666	6304		Unclassified	5	5.2776	MPF_G	mate-pair-formation	G_tfc3;G_tfc2	Effluent	State A	Week 1
BIN0010	701007	1	k101_176666	6304		d__Bacteria;p__Proteobacteria;c__Gammaproteobacteria;o__Xanthomonadales;f__Xanthomonadaceae;g__Thermomonas;s__	5	1.23261	MPF_G	mate-pair-formation	G_tfc3;G_tfc2	Effluent	State A	Week 1
BIN0032	560830	1	k101_176666	6304		d__Bacteria;p__Proteobacteria;c__Gammaproteobacteria;o__Burkholderiales;f__Burkholderiaceae;g__Acidovorax;s__Acidovorax	5	1.54069	MPF_G	mate-pair-formation	G_tfc3;G_tfc2	Effluent	State A	Week 1
BIN0088	94114	1	k101_176666	6304		Unclassified	5	9.18105	MPF_G	mate-pair-formation	G_tfc3;G_tfc2	Effluent	State A	Week 1
BIN0013	1230170	1	k101_176666	6304		d__Bacteria;p__Proteobacteria;c__Gammaproteobacteria;o__Burkholderiales;f__Aquaspirillaceae;g__Rivicola;s__Rivicola	5	0.702395	MPF_G	mate-pair-formation	G_tfc3;G_tfc2	Effluent	State A	Week 1
BIN0016	10438569	1	k101_176666	6304		d__Bacteria;p__Campylobacterota;c__Campylobacteria;o__Campylobacterales;f__Arcobacteraceae;g__Aliarcobacter;s__	5	0.0827762	MPF_G	mate-pair-formation	G_tfc3;G_tfc2	Effluent	State A	Week 1
BIN0051	150373	1	k101_176666	6304		d__Bacteria;p__Proteobacteria;c__Gammaproteobacteria;o__Burkholderiales;f__Burkholderiaceae;g__Comamonas;s__Comamonas	5	5.74615	MPF_G	mate-pair-formation	G_tfc3;G_tfc2	Effluent	State A	Week 1
BIN0026	729178	1	k101_176666	6304		d__Bacteria;p__Proteobacteria;c__Gammaproteobacteria;o__Burkholderiales;f__Burkholderiaceae;g__Acidovorax;s__Acidovorax	5	1.18499	MPF_G	mate-pair-formation	G_tfc3;G_tfc2	Effluent	State A	Week 1
BIN0088	94114	2	k101_176666	6304		Unclassified	5	18.3621	MPF_G	mate-pair-formation	G_tfc3;G_tfc2	Effluent	State A	Week 1
BIN0088	94114	1	k101_176666	6304		Unclassified	5	9.18105	MPF_G	mate-pair-formation	G_tfc3;G_tfc2	Effluent	State A	Week 1
BIN0040	144551	1	k101_176666	6304		d__Bacteria;p__Bacteroidota;c__Bacteroidia;o__Chitinophagales;f__Saprospiraceae;g__JAEUUM01;s__	5	5.97758	MPF_G	mate-pair-formation	G_tfc3;G_tfc2	Effluent	State A	Week 1
BIN0017	1147380	1	k101_176666	6304		d__Bacteria;p__Proteobacteria;c__Gammaproteobacteria;o__Competibacterales;f__Competibacteraceae;g__RXIX01;s__RXIX01	5	0.753077	MPF_G	mate-pair-formation	G_tfc3;G_tfc2	Effluent	State A	Week 1
BIN0010	701007	1	k101_176666	6304		d__Bacteria;p__Proteobacteria;c__Gammaproteobacteria;o__Xanthomonadales;f__Xanthomonadaceae;g__Thermomonas;s__	5	1.23261	MPF_G	mate-pair-formation	G_tfc3;G_tfc2	Effluent	State A	Week 1
BIN0027	873255	1	k101_176666	6304		d__Bacteria;p__Proteobacteria;c__Gammaproteobacteria;o__Burkholderiales;f__Rhodocyclaceae;g__Azonexus;s__Azonexus	5	0.989476	MPF_G	mate-pair-formation	G_tfc3;G_tfc2	Effluent	State A	Week 1
BIN0003	1178185	1	k101_176666	6304		d__Bacteria;p__Actinobacteriota;c__Acidimicrobiia;o__Acidimicrobiales;f__Microtrichaceae;g__AWTP1-35;s__AWTP1-35	5	0.733387	MPF_G	mate-pair-formation	G_tfc3;G_tfc2	Effluent	State A	Week 1
BIN0016	10438569	1	k101_176666	6304		d__Bacteria;p__Campylobacterota;c__Campylobacteria;o__Campylobacterales;f__Arcobacteraceae;g__Aliarcobacter;s__	5	0.0827762	MPF_G	mate-pair-formation	G_tfc3;G_tfc2	Effluent	State A	Week 1
BIN0000	1283420	1	k101_176666	6304		d__Bacteria;p__Proteobacteria;c__Gammaproteobacteria;o__Burkholderiales;f__Rhodocyclaceae;g__Propionivibrio;s__	5	0.673252	MPF_G	mate-pair-formation	G_tfc3;G_tfc2	Effluent	State A	Week 1
BIN0021	969265	1	k101_176666	6304		d__Bacteria;p__Proteobacteria;c__Gammaproteobacteria;o__Burkholderiales;f__Rhodocyclaceae;g__Azonexus;s__Azonexus	5	0.891464	MPF_G	mate-pair-formation	G_tfc3;G_tfc2	Effluent	State A	Week 1
BIN0026	729178	1	k101_176666	6304		d__Bacteria;p__Proteobacteria;c__Gammaproteobacteria;o__Burkholderiales;f__Burkholderiaceae;g__Acidovorax;s__Acidovorax	5	1.18499	MPF_G	mate-pair-formation	G_tfc3;G_tfc2	Effluent	State A	Week 1
BIN0012	1652621	1	k101_176666	6304		d__Bacteria;p__Bacteroidota;c__Bacteroidia;o__Bacteroidales;f__Tannerellaceae;g__Macellibacteroides;s__Macellibacteroides	5	0.522845	MPF_G	mate-pair-formation	G_tfc3;G_tfc2	Effluent	State A	Week 1
BIN0026	729178	1	k101_176666	6304		d__Bacteria;p__Proteobacteria;c__Gammaproteobacteria;o__Burkholderiales;f__Burkholderiaceae;g__Acidovorax;s__Acidovorax	5	1.18499	MPF_G	mate-pair-formation	G_tfc3;G_tfc2	Effluent	State A	Week 1
BIN0026	729178	1	k101_176666	6304		d__Bacteria;p__Proteobacteria;c__Gammaproteobacteria;o__Burkholderiales;f__Burkholderiaceae;g__Acidovorax;s__Acidovorax	5	1.18499	MPF_G	mate-pair-formation	G_tfc3;G_tfc2	Effluent	State A	Week 1
BIN0021	969265	1	k101_176666	6304		d__Bacteria;p__Proteobacteria;c__Gammaproteobacteria;o__Burkholderiales;f__Rhodocyclaceae;g__Azonexus;s__Azonexus	5	0.891464	MPF_G	mate-pair-formation	G_tfc3;G_tfc2	Effluent	State A	Week 1
BIN0026	729178	1	k101_176666	6304		d__Bacteria;p__Proteobacteria;c__Gammaproteobacteria;o__Burkholderiales;f__Burkholderiaceae;g__Acidovorax;s__Acidovorax	5	1.18499	MPF_G	mate-pair-formation	G_tfc3;G_tfc2	Effluent	State A	Week 1
BIN0026	729178	1	k101_176666	6304		d__Bacteria;p__Proteobacteria;c__Gammaproteobacteria;o__Burkholderiales;f__Burkholderiaceae;g__Acidovorax;s__Acidovorax	5	1.18499	MPF_G	mate-pair-formation	G_tfc3;G_tfc2	Effluent	State A	Week 1
BIN0088	94114	1	k101_176666	6304		Unclassified	5	9.18105	MPF_G	mate-pair-formation	G_tfc3;G_tfc2	Effluent	State A	Week 1
BIN0000	1283420	1	k101_176666	6304		d__Bacteria;p__Proteobacteria;c__Gammaproteobacteria;o__Burkholderiales;f__Rhodocyclaceae;g__Propionivibrio;s__	5	0.673252	MPF_G	mate-pair-formation	G_tfc3;G_tfc2	Effluent	State A	Week 1
BIN0032	560830	1	k101_176666	6304		d__Bacteria;p__Proteobacteria;c__Gammaproteobacteria;o__Burkholderiales;f__Burkholderiaceae;g__Acidovorax;s__Acidovorax	5	1.54069	MPF_G	mate-pair-formation	G_tfc3;G_tfc2	Effluent	State A	Week 1
BIN0032	560830	1	k101_176666	6304		d__Bacteria;p__Proteobacteria;c__Gammaproteobacteria;o__Burkholderiales;f__Burkholderiaceae;g__Acidovorax;s__Acidovorax	5	1.54069	MPF_G	mate-pair-formation	G_tfc3;G_tfc2	Effluent	State A	Week 1
BIN0038	429752	1	k101_176666	6304		d__Bacteria;p__Bacteroidota;c__Bacteroidia;o__Chitinophagales;f__Saprospiraceae;g__OLB8;s__	5	2.01061	MPF_G	mate-pair-formation	G_tfc3;G_tfc2	Effluent	State A	Week 1
BIN0026	729178	1	k101_176666	6304		d__Bacteria;p__Proteobacteria;c__Gammaproteobacteria;o__Burkholderiales;f__Burkholderiaceae;g__Acidovorax;s__Acidovorax	5	1.18499	MPF_G	mate-pair-formation	G_tfc3;G_tfc2	Effluent	State A	Week 1
BIN0026	729178	1	k101_176666	6304		d__Bacteria;p__Proteobacteria;c__Gammaproteobacteria;o__Burkholderiales;f__Burkholderiaceae;g__Acidovorax;s__Acidovorax	5	1.18499	MPF_G	mate-pair-formation	G_tfc3;G_tfc2	Effluent	State A	Week 1
BIN0027	873255	1	k101_176666	6304		d__Bacteria;p__Proteobacteria;c__Gammaproteobacteria;o__Burkholderiales;f__Rhodocyclaceae;g__Azonexus;s__Azonexus	5	0.989476	MPF_G	mate-pair-formation	G_tfc3;G_tfc2	Effluent	State A	Week 1
BIN0021	969265	1	k101_176666	6304		d__Bacteria;p__Proteobacteria;c__Gammaproteobacteria;o__Burkholderiales;f__Rhodocyclaceae;g__Azonexus;s__Azonexus	5	0.891464	MPF_G	mate-pair-formation	G_tfc3;G_tfc2	Effluent	State A	Week 1
BIN0032	560830	1	k101_176666	6304		d__Bacteria;p__Proteobacteria;c__Gammaproteobacteria;o__Burkholderiales;f__Burkholderiaceae;g__Acidovorax;s__Acidovorax	5	1.54069	MPF_G	mate-pair-formation	G_tfc3;G_tfc2	Effluent	State A	Week 1
BIN0010	701007	1	k101_176666	6304		d__Bacteria;p__Proteobacteria;c__Gammaproteobacteria;o__Xanthomonadales;f__Xanthomonadaceae;g__Thermomonas;s__	5	1.23261	MPF_G	mate-pair-formation	G_tfc3;G_tfc2	Effluent	State A	Week 1
BIN0024	2137003	1	k101_176666	6304		d__Bacteria;p__Bacteroidota;c__Bacteroidia;o__AKYH767-A;f__OLB10;g__OLB10;s__OLB10	5	0.404335	MPF_G	mate-pair-formation	G_tfc3;G_tfc2	Effluent	State A	Week 1
BIN0037	482420	1	k101_176666	6304		Unclassified	5	1.79111	MPF_G	mate-pair-formation	G_tfc3;G_tfc2	Effluent	State A	Week 1
BIN0027	873255	1	k101_176666	6304		d__Bacteria;p__Proteobacteria;c__Gammaproteobacteria;o__Burkholderiales;f__Rhodocyclaceae;g__Azonexus;s__Azonexus	5	0.989476	MPF_G	mate-pair-formation	G_tfc3;G_tfc2	Effluent	State A	Week 1
BIN0032	560830	1	k101_176666	6304		d__Bacteria;p__Proteobacteria;c__Gammaproteobacteria;o__Burkholderiales;f__Burkholderiaceae;g__Acidovorax;s__Acidovorax	5	1.54069	MPF_G	mate-pair-formation	G_tfc3;G_tfc2	Effluent	State A	Week 1
BIN0020	884757	1	k101_176666	6304		d__Bacteria;p__Proteobacteria;c__Gammaproteobacteria;o__Competibacterales;f__Competibacteraceae;g__RXIV01;s__RXIV01	5	0.976613	MPF_G	mate-pair-formation	G_tfc3;G_tfc2	Effluent	State A	Week 1
BIN0010	701007	1	k101_176666	6304		d__Bacteria;p__Proteobacteria;c__Gammaproteobacteria;o__Xanthomonadales;f__Xanthomonadaceae;g__Thermomonas;s__	5	1.23261	MPF_G	mate-pair-formation	G_tfc3;G_tfc2	Effluent	State A	Week 1
BIN0026	729178	1	k101_176666	6304		d__Bacteria;p__Proteobacteria;c__Gammaproteobacteria;o__Burkholderiales;f__Burkholderiaceae;g__Acidovorax;s__Acidovorax	5	1.18499	MPF_G	mate-pair-formation	G_tfc3;G_tfc2	Effluent	State A	Week 1
BIN0026	729178	1	k101_176666	6304		d__Bacteria;p__Proteobacteria;c__Gammaproteobacteria;o__Burkholderiales;f__Burkholderiaceae;g__Acidovorax;s__Acidovorax	5	1.18499	MPF_G	mate-pair-formation	G_tfc3;G_tfc2	Effluent	State A	Week 1
BIN0006	1944613	1	k101_176666	6304		d__Bacteria;p__Proteobacteria;c__Gammaproteobacteria;o__Enterobacterales;f__Aeromonadaceae;g__Tolumonas;s__Tolumonas	5	0.444338	MPF_G	mate-pair-formation	G_tfc3;G_tfc2	Effluent	State A	Week 1
BIN0038	429752	1	k101_176666	6304		d__Bacteria;p__Bacteroidota;c__Bacteroidia;o__Chitinophagales;f__Saprospiraceae;g__OLB8;s__	5	2.01061	MPF_G	mate-pair-formation	G_tfc3;G_tfc2	Effluent	State A	Week 1
BIN0041	130422	1	k101_176666	6304		Unclassified	5	6.62515	MPF_G	mate-pair-formation	G_tfc3;G_tfc2	Effluent	State A	Week 1
BIN0010	701007	1	k101_176666	6304		d__Bacteria;p__Proteobacteria;c__Gammaproteobacteria;o__Xanthomonadales;f__Xanthomonadaceae;g__Thermomonas;s__	5	1.23261	MPF_G	mate-pair-formation	G_tfc3;G_tfc2	Effluent	State A	Week 1
BIN0073	363168	5	k101_176666	6304		Unclassified	5	11.8962	MPF_G	mate-pair-formation	G_tfc3;G_tfc2	Effluent	State A	Week 1
BIN0027	873255	1	k101_176666	6304		d__Bacteria;p__Proteobacteria;c__Gammaproteobacteria;o__Burkholderiales;f__Rhodocyclaceae;g__Azonexus;s__Azonexus	5	0.989476	MPF_G	mate-pair-formation	G_tfc3;G_tfc2	Effluent	State A	Week 1
BIN0016	10438569	1	k101_176666	6304		d__Bacteria;p__Campylobacterota;c__Campylobacteria;o__Campylobacterales;f__Arcobacteraceae;g__Aliarcobacter;s__	5	0.0827762	MPF_G	mate-pair-formation	G_tfc3;G_tfc2	Effluent	State A	Week 1
BIN0010	701007	1	k101_176666	6304		d__Bacteria;p__Proteobacteria;c__Gammaproteobacteria;o__Xanthomonadales;f__Xanthomonadaceae;g__Thermomonas;s__	5	1.23261	MPF_G	mate-pair-formation	G_tfc3;G_tfc2	Effluent	State A	Week 1
BIN0060	163723	1	k101_176666	6304		Unclassified	5	5.2776	MPF_G	mate-pair-formation	G_tfc3;G_tfc2	Effluent	State A	Week 1
BIN0017	1147380	1	k101_176666	6304		d__Bacteria;p__Proteobacteria;c__Gammaproteobacteria;o__Competibacterales;f__Competibacteraceae;g__RXIX01;s__RXIX01	5	0.753077	MPF_G	mate-pair-formation	G_tfc3;G_tfc2	Effluent	State A	Week 1
BIN0039	419646	1	k101_176666	6304		d__Bacteria;p__Chloroflexota;c__Anaerolineae;o__Anaerolineales;f__Anaerolineaceae;g__T78;s__	5	2.05903	MPF_G	mate-pair-formation	G_tfc3;G_tfc2	Effluent	State A	Week 1
BIN0024	2137003	2	k101_176666	6304		d__Bacteria;p__Bacteroidota;c__Bacteroidia;o__AKYH767-A;f__OLB10;g__OLB10;s__OLB10	5	0.80867	MPF_G	mate-pair-formation	G_tfc3;G_tfc2	Effluent	State A	Week 1
BIN0021	969265	2	k101_176666	6304		d__Bacteria;p__Proteobacteria;c__Gammaproteobacteria;o__Burkholderiales;f__Rhodocyclaceae;g__Azonexus;s__Azonexus	5	1.78293	MPF_G	mate-pair-formation	G_tfc3;G_tfc2	Effluent	State A	Week 1
BIN0006	1944613	1	k101_176666	6304		d__Bacteria;p__Proteobacteria;c__Gammaproteobacteria;o__Enterobacterales;f__Aeromonadaceae;g__Tolumonas;s__Tolumonas	5	0.444338	MPF_G	mate-pair-formation	G_tfc3;G_tfc2	Effluent	State A	Week 1
BIN0088	94114	1	k101_176666	6304		Unclassified	5	9.18105	MPF_G	mate-pair-formation	G_tfc3;G_tfc2	Effluent	State A	Week 1
BIN0019	450565	1	k101_176666	6304		d__Bacteria;p__Actinobacteriota;c__Actinomycetia;o__Nanopelagicales;f__UBA10799;g__;s__	5	1.91774	MPF_G	mate-pair-formation	G_tfc3;G_tfc2	Effluent	State A	Week 1
BIN0012	1652621	1	k101_176666	6304		d__Bacteria;p__Bacteroidota;c__Bacteroidia;o__Bacteroidales;f__Tannerellaceae;g__Macellibacteroides;s__Macellibacteroides	5	0.522845	MPF_G	mate-pair-formation	G_tfc3;G_tfc2	Effluent	State A	Week 1
BIN0002	1351688	1	k101_176666	6304		d__Bacteria;p__Proteobacteria;c__Gammaproteobacteria;o__Burkholderiales;f__Rhodocyclaceae;g__Zoogloea;s__	5	0.639249	MPF_G	mate-pair-formation	G_tfc3;G_tfc2	Effluent	State A	Week 1
BIN0024	2137003	1	k101_176666	6304		d__Bacteria;p__Bacteroidota;c__Bacteroidia;o__AKYH767-A;f__OLB10;g__OLB10;s__OLB10	5	0.404335	MPF_G	mate-pair-formation	G_tfc3;G_tfc2	Effluent	State A	Week 1
BIN0060	163723	1	k101_176666	6304		Unclassified	5	5.2776	MPF_G	mate-pair-formation	G_tfc3;G_tfc2	Effluent	State A	Week 1
BIN0000	1283420	1	k101_176666	6304		d__Bacteria;p__Proteobacteria;c__Gammaproteobacteria;o__Burkholderiales;f__Rhodocyclaceae;g__Propionivibrio;s__	5	0.673252	MPF_G	mate-pair-formation	G_tfc3;G_tfc2	Effluent	State A	Week 1
BIN0037	482420	1	k101_176666	6304		Unclassified	5	1.79111	MPF_G	mate-pair-formation	G_tfc3;G_tfc2	Effluent	State A	Week 1
BIN0037	482420	1	k101_176666	6304		Unclassified	5	1.79111	MPF_G	mate-pair-formation	G_tfc3;G_tfc2	Effluent	State A	Week 1
BIN0019	450565	1	k101_176666	6304		d__Bacteria;p__Actinobacteriota;c__Actinomycetia;o__Nanopelagicales;f__UBA10799;g__;s__	5	1.91774	MPF_G	mate-pair-formation	G_tfc3;G_tfc2	Effluent	State A	Week 1
BIN0026	729178	1	k101_176666	6304		d__Bacteria;p__Proteobacteria;c__Gammaproteobacteria;o__Burkholderiales;f__Burkholderiaceae;g__Acidovorax;s__Acidovorax	5	1.18499	MPF_G	mate-pair-formation	G_tfc3;G_tfc2	Effluent	State A	Week 1
BIN0002	1351688	1	k101_176666	6304		d__Bacteria;p__Proteobacteria;c__Gammaproteobacteria;o__Burkholderiales;f__Rhodocyclaceae;g__Zoogloea;s__	5	0.639249	MPF_G	mate-pair-formation	G_tfc3;G_tfc2	Effluent	State A	Week 1
BIN0026	729178	1	k101_176666	6304		d__Bacteria;p__Proteobacteria;c__Gammaproteobacteria;o__Burkholderiales;f__Burkholderiaceae;g__Acidovorax;s__Acidovorax	5	1.18499	MPF_G	mate-pair-formation	G_tfc3;G_tfc2	Effluent	State A	Week 1
BIN0002	1351688	1	k101_176666	6304		d__Bacteria;p__Proteobacteria;c__Gammaproteobacteria;o__Burkholderiales;f__Rhodocyclaceae;g__Zoogloea;s__	5	0.639249	MPF_G	mate-pair-formation	G_tfc3;G_tfc2	Effluent	State A	Week 1
BIN0024	2137003	1	k101_176666	6304		d__Bacteria;p__Bacteroidota;c__Bacteroidia;o__AKYH767-A;f__OLB10;g__OLB10;s__OLB10	5	0.404335	MPF_G	mate-pair-formation	G_tfc3;G_tfc2	Effluent	State A	Week 1
BIN0021	969265	1	k101_176666	6304		d__Bacteria;p__Proteobacteria;c__Gammaproteobacteria;o__Burkholderiales;f__Rhodocyclaceae;g__Azonexus;s__Azonexus	5	0.891464	MPF_G	mate-pair-formation	G_tfc3;G_tfc2	Effluent	State A	Week 1
BIN0037	482420	1	k101_176666	6304		Unclassified	5	1.79111	MPF_G	mate-pair-formation	G_tfc3;G_tfc2	Effluent	State A	Week 1
BIN0037	482420	1	k101_176666	6304		Unclassified	5	1.79111	MPF_G	mate-pair-formation	G_tfc3;G_tfc2	Effluent	State A	Week 1
BIN0006	1944613	1	k101_176666	6304		d__Bacteria;p__Proteobacteria;c__Gammaproteobacteria;o__Enterobacterales;f__Aeromonadaceae;g__Tolumonas;s__Tolumonas	5	0.444338	MPF_G	mate-pair-formation	G_tfc3;G_tfc2	Effluent	State A	Week 1
BIN0021	969265	1	k101_176666	6304		d__Bacteria;p__Proteobacteria;c__Gammaproteobacteria;o__Burkholderiales;f__Rhodocyclaceae;g__Azonexus;s__Azonexus	5	0.891464	MPF_G	mate-pair-formation	G_tfc3;G_tfc2	Effluent	State A	Week 1
BIN0026	729178	1	k101_176666	6304		d__Bacteria;p__Proteobacteria;c__Gammaproteobacteria;o__Burkholderiales;f__Burkholderiaceae;g__Acidovorax;s__Acidovorax	5	1.18499	MPF_G	mate-pair-formation	G_tfc3;G_tfc2	Effluent	State A	Week 1
BIN0010	701007	1	k101_176666	6304		d__Bacteria;p__Proteobacteria;c__Gammaproteobacteria;o__Xanthomonadales;f__Xanthomonadaceae;g__Thermomonas;s__	5	1.23261	MPF_G	mate-pair-formation	G_tfc3;G_tfc2	Effluent	State A	Week 1
BIN0026	729178	1	k101_176666	6304		d__Bacteria;p__Proteobacteria;c__Gammaproteobacteria;o__Burkholderiales;f__Burkholderiaceae;g__Acidovorax;s__Acidovorax	5	1.18499	MPF_G	mate-pair-formation	G_tfc3;G_tfc2	Effluent	State A	Week 1
BIN0045	278575	1	k101_176666	6304		Unclassified	5	3.10173	MPF_G	mate-pair-formation	G_tfc3;G_tfc2	Effluent	State A	Week 1
BIN0000	1283420	1	k101_176666	6304		d__Bacteria;p__Proteobacteria;c__Gammaproteobacteria;o__Burkholderiales;f__Rhodocyclaceae;g__Propionivibrio;s__	5	0.673252	MPF_G	mate-pair-formation	G_tfc3;G_tfc2	Effluent	State A	Week 1
BIN0000	1283420	1	k101_176666	6304		d__Bacteria;p__Proteobacteria;c__Gammaproteobacteria;o__Burkholderiales;f__Rhodocyclaceae;g__Propionivibrio;s__	5	0.673252	MPF_G	mate-pair-formation	G_tfc3;G_tfc2	Effluent	State A	Week 1
BIN0078	146072	1	k101_176666	6304		Unclassified	5	5.91534	MPF_G	mate-pair-formation	G_tfc3;G_tfc2	Effluent	State A	Week 1
BIN0009	395315	1	k101_176666	6304		d__Bacteria;p__Bacteroidota;c__Bacteroidia;o__Chitinophagales;f__JADIYW01;g__JADJSS01;s__	5	2.18576	MPF_G	mate-pair-formation	G_tfc3;G_tfc2	Effluent	State A	Week 1
BIN0026	729178	1	k101_176666	6304		d__Bacteria;p__Proteobacteria;c__Gammaproteobacteria;o__Burkholderiales;f__Burkholderiaceae;g__Acidovorax;s__Acidovorax	5	1.18499	MPF_G	mate-pair-formation	G_tfc3;G_tfc2	Effluent	State A	Week 1
BIN0060	163723	1	k101_176666	6304		Unclassified	5	5.2776	MPF_G	mate-pair-formation	G_tfc3;G_tfc2	Effluent	State A	Week 1
BIN0026	729178	1	k101_176666	6304		d__Bacteria;p__Proteobacteria;c__Gammaproteobacteria;o__Burkholderiales;f__Burkholderiaceae;g__Acidovorax;s__Acidovorax	5	1.18499	MPF_G	mate-pair-formation	G_tfc3;G_tfc2	Effluent	State A	Week 1
BIN0004	1117634	1	k101_176666	6304		d__Bacteria;p__Proteobacteria;c__Gammaproteobacteria;o__Burkholderiales;f__Rhodocyclaceae;g__Azonexus;s__Azonexus	5	0.77312	MPF_G	mate-pair-formation	G_tfc3;G_tfc2	Effluent	State A	Week 1
BIN0006	1944613	1	k101_176666	6304		d__Bacteria;p__Proteobacteria;c__Gammaproteobacteria;o__Enterobacterales;f__Aeromonadaceae;g__Tolumonas;s__Tolumonas	5	0.444338	MPF_G	mate-pair-formation	G_tfc3;G_tfc2	Effluent	State A	Week 1
BIN0021	969265	1	k101_176666	6304		d__Bacteria;p__Proteobacteria;c__Gammaproteobacteria;o__Burkholderiales;f__Rhodocyclaceae;g__Azonexus;s__Azonexus	5	0.891464	MPF_G	mate-pair-formation	G_tfc3;G_tfc2	Effluent	State A	Week 1
BIN0026	729178	1	k101_176666	6304		d__Bacteria;p__Proteobacteria;c__Gammaproteobacteria;o__Burkholderiales;f__Burkholderiaceae;g__Acidovorax;s__Acidovorax	5	1.18499	MPF_G	mate-pair-formation	G_tfc3;G_tfc2	Effluent	State A	Week 1
BIN0026	729178	1	k101_176666	6304		d__Bacteria;p__Proteobacteria;c__Gammaproteobacteria;o__Burkholderiales;f__Burkholderiaceae;g__Acidovorax;s__Acidovorax	5	1.18499	MPF_G	mate-pair-formation	G_tfc3;G_tfc2	Effluent	State A	Week 1
BIN0006	1944613	1	k101_176666	6304		d__Bacteria;p__Proteobacteria;c__Gammaproteobacteria;o__Enterobacterales;f__Aeromonadaceae;g__Tolumonas;s__Tolumonas	5	0.444338	MPF_G	mate-pair-formation	G_tfc3;G_tfc2	Effluent	State A	Week 1
BIN0004	1117634	1	k101_176666	6304		d__Bacteria;p__Proteobacteria;c__Gammaproteobacteria;o__Burkholderiales;f__Rhodocyclaceae;g__Azonexus;s__Azonexus	5	0.77312	MPF_G	mate-pair-formation	G_tfc3;G_tfc2	Effluent	State A	Week 1
BIN0024	2137003	1	k101_176666	6304		d__Bacteria;p__Bacteroidota;c__Bacteroidia;o__AKYH767-A;f__OLB10;g__OLB10;s__OLB10	5	0.404335	MPF_G	mate-pair-formation	G_tfc3;G_tfc2	Effluent	State A	Week 1
BIN0045	278575	1	k101_176666	6304		Unclassified	5	3.10173	MPF_G	mate-pair-formation	G_tfc3;G_tfc2	Effluent	State A	Week 1
BIN0028	756381	1	k101_176666	6304		d__Bacteria;p__Bacteroidota;c__Bacteroidia;o__Chitinophagales;f__Chitinophagaceae;g__Niabella;s__	5	1.14237	MPF_G	mate-pair-formation	G_tfc3;G_tfc2	Effluent	State A	Week 1
BIN0026	729178	1	k101_176666	6304		d__Bacteria;p__Proteobacteria;c__Gammaproteobacteria;o__Burkholderiales;f__Burkholderiaceae;g__Acidovorax;s__Acidovorax	5	1.18499	MPF_G	mate-pair-formation	G_tfc3;G_tfc2	Effluent	State A	Week 1
BIN0026	729178	1	k101_176666	6304		d__Bacteria;p__Proteobacteria;c__Gammaproteobacteria;o__Burkholderiales;f__Burkholderiaceae;g__Acidovorax;s__Acidovorax	5	1.18499	MPF_G	mate-pair-formation	G_tfc3;G_tfc2	Effluent	State A	Week 1
BIN0016	10438569	2	k101_176666	6304		d__Bacteria;p__Campylobacterota;c__Campylobacteria;o__Campylobacterales;f__Arcobacteraceae;g__Aliarcobacter;s__	5	0.165552	MPF_G	mate-pair-formation	G_tfc3;G_tfc2	Effluent	State A	Week 1
BIN0010	701007	2	k101_176666	6304		d__Bacteria;p__Proteobacteria;c__Gammaproteobacteria;o__Xanthomonadales;f__Xanthomonadaceae;g__Thermomonas;s__	5	2.46521	MPF_G	mate-pair-formation	G_tfc3;G_tfc2	Effluent	State A	Week 1
BIN0036	283729	1	k101_176666	6304		d__Bacteria;p__Proteobacteria;c__Gammaproteobacteria;o__Burkholderiales;f__Burkholderiaceae;g__JAABQG01;s__	5	3.04539	MPF_G	mate-pair-formation	G_tfc3;G_tfc2	Effluent	State A	Week 1
BIN0004	1117634	1	k101_176666	6304		d__Bacteria;p__Proteobacteria;c__Gammaproteobacteria;o__Burkholderiales;f__Rhodocyclaceae;g__Azonexus;s__Azonexus	5	0.77312	MPF_G	mate-pair-formation	G_tfc3;G_tfc2	Effluent	State A	Week 1
BIN0060	163723	1	k101_176666	6304		Unclassified	5	5.2776	MPF_G	mate-pair-formation	G_tfc3;G_tfc2	Effluent	State A	Week 1
BIN0004	1117634	2	k101_176666	6304		d__Bacteria;p__Proteobacteria;c__Gammaproteobacteria;o__Burkholderiales;f__Rhodocyclaceae;g__Azonexus;s__Azonexus	5	1.54624	MPF_G	mate-pair-formation	G_tfc3;G_tfc2	Effluent	State A	Week 1
BIN0010	701007	1	k101_176666	6304		d__Bacteria;p__Proteobacteria;c__Gammaproteobacteria;o__Xanthomonadales;f__Xanthomonadaceae;g__Thermomonas;s__	5	1.23261	MPF_G	mate-pair-formation	G_tfc3;G_tfc2	Effluent	State A	Week 1
BIN0004	1117634	1	k101_176666	6304		d__Bacteria;p__Proteobacteria;c__Gammaproteobacteria;o__Burkholderiales;f__Rhodocyclaceae;g__Azonexus;s__Azonexus	5	0.77312	MPF_G	mate-pair-formation	G_tfc3;G_tfc2	Effluent	State A	Week 1
BIN0032	560830	2	k101_176666	6304		d__Bacteria;p__Proteobacteria;c__Gammaproteobacteria;o__Burkholderiales;f__Burkholderiaceae;g__Acidovorax;s__Acidovorax	5	3.08138	MPF_G	mate-pair-formation	G_tfc3;G_tfc2	Effluent	State A	Week 1
BIN0026	729178	2	k101_176666	6304		d__Bacteria;p__Proteobacteria;c__Gammaproteobacteria;o__Burkholderiales;f__Burkholderiaceae;g__Acidovorax;s__Acidovorax	5	2.36997	MPF_G	mate-pair-formation	G_tfc3;G_tfc2	Effluent	State A	Week 1
BIN0027	873255	1	k101_176666	6304		d__Bacteria;p__Proteobacteria;c__Gammaproteobacteria;o__Burkholderiales;f__Rhodocyclaceae;g__Azonexus;s__Azonexus	5	0.989476	MPF_G	mate-pair-formation	G_tfc3;G_tfc2	Effluent	State A	Week 1
BIN0024	2137003	1	k101_176666	6304		d__Bacteria;p__Bacteroidota;c__Bacteroidia;o__AKYH767-A;f__OLB10;g__OLB10;s__OLB10	5	0.404335	MPF_G	mate-pair-formation	G_tfc3;G_tfc2	Effluent	State A	Week 1
BIN0035	451759	1	k101_176666	6304		d__Bacteria;p__Bacteroidota;c__Bacteroidia;o__Chitinophagales;f__Saprospiraceae;g__OLB8;s__	5	1.91267	MPF_G	mate-pair-formation	G_tfc3;G_tfc2	Effluent	State A	Week 1
BIN0002	1351688	1	k101_176666	6304		d__Bacteria;p__Proteobacteria;c__Gammaproteobacteria;o__Burkholderiales;f__Rhodocyclaceae;g__Zoogloea;s__	5	0.639249	MPF_G	mate-pair-formation	G_tfc3;G_tfc2	Effluent	State A	Week 1
BIN0008	4591991	5	k101_200504	2544		d__Bacteria;p__Bacteroidota;c__Bacteroidia;o__Flavobacteriales;f__Weeksellaceae;g__Cloacibacterium;s__	No Cluster Assigned	2.33139				Effluent	State A	Week 1
BIN0008	4591991	1	k101_453382	3552		d__Bacteria;p__Bacteroidota;c__Bacteroidia;o__Flavobacteriales;f__Weeksellaceae;g__Cloacibacterium;s__	No Cluster Assigned	0.333956				Effluent	State A	Week 1
BIN0008	4591991	1	k101_1161422	4254		d__Bacteria;p__Bacteroidota;c__Bacteroidia;o__Flavobacteriales;f__Weeksellaceae;g__Cloacibacterium;s__	7	0.278846				Effluent	State A	Week 1
BIN0025	939350	1	k101_306725	5165		d__Bacteria;p__Actinobacteriota;c__Actinomycetia;o__Actinomycetales;f__Dermatophilaceae;g__GCA-2748155;s__	No Cluster Assigned	1.1227				Effluent	State A	Week 1
BIN0060	163723	1	k101_229418	5360		Unclassified	5	6.20709	MPF_G	mate-pair-formation	G_tfc2;G_tfc3;T_virB1;G_tfc5	Effluent	State A	Week 1
BIN0060	163723	1	k101_861199	2523		Unclassified	No Cluster Assigned	13.1867				Effluent	State A	Week 1
BIN0060	163723	2	k101_1085413	5000		Unclassified	No Cluster Assigned	13.308				Effluent	State A	Week 1
BIN0060	163723	1	k101_1116192	5903		Unclassified	No Cluster Assigned	5.63612				Effluent	State A	Week 1
BIN0060	163723	1	k101_1305632	5177		Unclassified	4	6.42651	MPF_G	mate-pair-formation	G_tfc23;G_tfc24	Effluent	State A	Week 1
BIN0003	1178185	1	k101_398689	6283		d__Bacteria;p__Actinobacteriota;c__Acidimicrobiia;o__Acidimicrobiales;f__Microtrichaceae;g__AWTP1-35;s__AWTP1-35	No Cluster Assigned	0.735838				Effluent	State A	Week 1
BIN0009	395315	1	k101_1011200	5172		d__Bacteria;p__Bacteroidota;c__Bacteroidia;o__Chitinophagales;f__JADIYW01;g__JADJSS01;s__	No Cluster Assigned	2.66416				Effluent	State A	Week 1
BIN0075	79372	1	k101_1182307	2485		Unclassified	No Cluster Assigned	27.6165			T_virB2;T_virB3	Effluent	State A	Week 1
BIN0014	2396589	1	k101_1378691	4846		d__Bacteria;p__Bacteroidota;c__Bacteroidia;o__Bacteroidales;f__Bacteroidaceae;g__Bacteroides;s__Bacteroides	No Cluster Assigned	0.469014				Effluent	State A	Week 1
BIN0006	1944613	1	k101_177133	9154		d__Bacteria;p__Proteobacteria;c__Gammaproteobacteria;o__Enterobacterales;f__Aeromonadaceae;g__Tolumonas;s__Tolumonas	No Cluster Assigned	0.305998				Effluent	State A	Week 1
BIN0003	1178185	1	k101_177133	9154		d__Bacteria;p__Actinobacteriota;c__Acidimicrobiia;o__Acidimicrobiales;f__Microtrichaceae;g__AWTP1-35;s__AWTP1-35	No Cluster Assigned	0.505055				Effluent	State A	Week 1
BIN0020	884757	1	k101_177133	9154		d__Bacteria;p__Proteobacteria;c__Gammaproteobacteria;o__Competibacterales;f__Competibacteraceae;g__RXIV01;s__RXIV01	No Cluster Assigned	0.672555				Effluent	State A	Week 1
BIN0020	884757	1	k101_177133	9154		d__Bacteria;p__Proteobacteria;c__Gammaproteobacteria;o__Competibacterales;f__Competibacteraceae;g__RXIV01;s__RXIV01	No Cluster Assigned	0.672555				Effluent	State A	Week 1
BIN0001	593846	1	k101_177133	9154		d__Bacteria;p__Proteobacteria;c__Gammaproteobacteria;o__Competibacterales;f__Competibacteraceae;g__Competibacter_A;s__	No Cluster Assigned	1.00202				Effluent	State A	Week 1
BIN0020	884757	1	k101_177133	9154		d__Bacteria;p__Proteobacteria;c__Gammaproteobacteria;o__Competibacterales;f__Competibacteraceae;g__RXIV01;s__RXIV01	No Cluster Assigned	0.672555				Effluent	State A	Week 1
BIN0017	1147380	1	k101_177133	9154		d__Bacteria;p__Proteobacteria;c__Gammaproteobacteria;o__Competibacterales;f__Competibacteraceae;g__RXIX01;s__RXIX01	No Cluster Assigned	0.518614				Effluent	State A	Week 1
BIN0008	4591991	1	k101_177133	9154		d__Bacteria;p__Bacteroidota;c__Bacteroidia;o__Flavobacteriales;f__Weeksellaceae;g__Cloacibacterium;s__	No Cluster Assigned	0.129584				Effluent	State A	Week 1
BIN0020	884757	1	k101_177133	9154		d__Bacteria;p__Proteobacteria;c__Gammaproteobacteria;o__Competibacterales;f__Competibacteraceae;g__RXIV01;s__RXIV01	No Cluster Assigned	0.672555				Effluent	State A	Week 1
BIN0039	419646	1	k101_177133	9154		d__Bacteria;p__Chloroflexota;c__Anaerolineae;o__Anaerolineales;f__Anaerolineaceae;g__T78;s__	No Cluster Assigned	1.41798				Effluent	State A	Week 1
BIN0020	884757	11	k101_177133	9154		d__Bacteria;p__Proteobacteria;c__Gammaproteobacteria;o__Competibacterales;f__Competibacteraceae;g__RXIV01;s__RXIV01	No Cluster Assigned	7.39811				Effluent	State A	Week 1
BIN0003	1178185	1	k101_177133	9154		d__Bacteria;p__Actinobacteriota;c__Acidimicrobiia;o__Acidimicrobiales;f__Microtrichaceae;g__AWTP1-35;s__AWTP1-35	No Cluster Assigned	0.505055				Effluent	State A	Week 1
BIN0020	884757	4	k101_177133	9154		d__Bacteria;p__Proteobacteria;c__Gammaproteobacteria;o__Competibacterales;f__Competibacteraceae;g__RXIV01;s__RXIV01	No Cluster Assigned	2.69022				Effluent	State A	Week 1
BIN0020	884757	1	k101_177133	9154		d__Bacteria;p__Proteobacteria;c__Gammaproteobacteria;o__Competibacterales;f__Competibacteraceae;g__RXIV01;s__RXIV01	No Cluster Assigned	0.672555				Effluent	State A	Week 1
BIN0073	363168	1	k101_177133	9154		Unclassified	No Cluster Assigned	1.63849				Effluent	State A	Week 1
BIN0020	884757	2	k101_177133	9154		d__Bacteria;p__Proteobacteria;c__Gammaproteobacteria;o__Competibacterales;f__Competibacteraceae;g__RXIV01;s__RXIV01	No Cluster Assigned	1.34511				Effluent	State A	Week 1
BIN0097	299673	1	k101_177133	9154		Unclassified	No Cluster Assigned	1.98566				Effluent	State A	Week 1
BIN0020	884757	1	k101_177133	9154		d__Bacteria;p__Proteobacteria;c__Gammaproteobacteria;o__Competibacterales;f__Competibacteraceae;g__RXIV01;s__RXIV01	No Cluster Assigned	0.672555				Effluent	State A	Week 1
BIN0017	1147380	1	k101_177133	9154		d__Bacteria;p__Proteobacteria;c__Gammaproteobacteria;o__Competibacterales;f__Competibacteraceae;g__RXIX01;s__RXIX01	No Cluster Assigned	0.518614				Effluent	State A	Week 1
BIN0020	884757	1	k101_177133	9154		d__Bacteria;p__Proteobacteria;c__Gammaproteobacteria;o__Competibacterales;f__Competibacteraceae;g__RXIV01;s__RXIV01	No Cluster Assigned	0.672555				Effluent	State A	Week 1
BIN0032	560830	1	k101_177133	9154		d__Bacteria;p__Proteobacteria;c__Gammaproteobacteria;o__Burkholderiales;f__Burkholderiaceae;g__Acidovorax;s__Acidovorax	No Cluster Assigned	1.06101				Effluent	State A	Week 1
BIN0021	969265	1	k101_291496	8073		d__Bacteria;p__Proteobacteria;c__Gammaproteobacteria;o__Burkholderiales;f__Rhodocyclaceae;g__Azonexus;s__Azonexus	17	0.696122	MOBP	relaxase	I_traY;MOBP1	Effluent	State A	Week 1
BIN0021	969265	1	k101_469231	2538		d__Bacteria;p__Proteobacteria;c__Gammaproteobacteria;o__Burkholderiales;f__Rhodocyclaceae;g__Azonexus;s__Azonexus	No Cluster Assigned	2.21426				Effluent	State A	Week 1
BIN0068	72320	1	k101_502144	11349		Unclassified	15	6.63662				Effluent	State A	Week 1
BIN0068	72320	2	k101_767745	2542		Unclassified	No Cluster Assigned	59.2596				Effluent	State A	Week 1
BIN0017	1147380	1	k101_287321	1733		d__Bacteria;p__Proteobacteria;c__Gammaproteobacteria;o__Competibacterales;f__Competibacteraceae;g__RXIX01;s__RXIX01	1	2.73941				Effluent	State A	Week 1
BIN0017	1147380	1	k101_1066540	2328		d__Bacteria;p__Proteobacteria;c__Gammaproteobacteria;o__Competibacterales;f__Competibacteraceae;g__RXIX01;s__RXIX01	6	2.03926			T_virB8;T_virB9	Effluent	State A	Week 1
BIN0001	593846	1	k101_674606	3432		d__Bacteria;p__Proteobacteria;c__Gammaproteobacteria;o__Competibacterales;f__Competibacteraceae;g__Competibacter_A;s__	No Cluster Assigned	2.67265				Effluent	State A	Week 1
BIN0001	593846	1	k101_1082703	4027		d__Bacteria;p__Proteobacteria;c__Gammaproteobacteria;o__Competibacterales;f__Competibacteraceae;g__Competibacter_A;s__	No Cluster Assigned	2.27776			MOBQ	Effluent	State A	Week 1
BIN0001	593846	1	k101_1410849	9108		d__Bacteria;p__Proteobacteria;c__Gammaproteobacteria;o__Competibacterales;f__Competibacteraceae;g__Competibacter_A;s__	20	1.00708				Effluent	State A	Week 1
BIN0019	450565	1	k101_597122	2497		d__Bacteria;p__Actinobacteriota;c__Actinomycetia;o__Nanopelagicales;f__UBA10799;g__;s__	No Cluster Assigned	4.84158				Effluent	State A	Week 1
BIN0003	1178185	1	k101_1158187	2722		d__Bacteria;p__Actinobacteriota;c__Acidimicrobiia;o__Acidimicrobiales;f__Microtrichaceae;g__AWTP1-35;s__AWTP1-35	No Cluster Assigned	1.69848				Effluent	State A	Week 1
BIN0001	593846	1	k101_848149	1933		d__Bacteria;p__Proteobacteria;c__Gammaproteobacteria;o__Competibacterales;f__Competibacteraceae;g__Competibacter_A;s__	No Cluster Assigned	4.74523				Effluent	State A	Week 1
BIN0008	4591991	1	k101_443587	7774		d__Bacteria;p__Bacteroidota;c__Bacteroidia;o__Flavobacteriales;f__Weeksellaceae;g__Cloacibacterium;s__	No Cluster Assigned	0.152587				Effluent	State A	Week 1
BIN0027	873255	1	k101_335585	13637		d__Bacteria;p__Proteobacteria;c__Gammaproteobacteria;o__Burkholderiales;f__Rhodocyclaceae;g__Azonexus;s__Azonexus	4	0.457407	MPF_G	mate-pair-formation	MOBH;G_tfc19;G_tfc18;G_tfc22;G_tfc23;G_tfc24;virb4;G_tfc15;G_tfc14	Effluent	State A	Week 1
BIN0027	873255	1	k101_335585	13637		d__Bacteria;p__Proteobacteria;c__Gammaproteobacteria;o__Burkholderiales;f__Rhodocyclaceae;g__Azonexus;s__Azonexus	4	0.457407	MPF_G	mate-pair-formation	MOBH;G_tfc19;G_tfc18;G_tfc22;G_tfc23;G_tfc24;virb4;G_tfc15;G_tfc14	Effluent	State A	Week 1
BIN0027	873255	1	k101_335585	13637		d__Bacteria;p__Proteobacteria;c__Gammaproteobacteria;o__Burkholderiales;f__Rhodocyclaceae;g__Azonexus;s__Azonexus	4	0.457407	MPF_T	mate-pair-formation	MOBH;G_tfc19;G_tfc18;G_tfc22;G_tfc23;G_tfc24;virb4;G_tfc15;G_tfc14	Effluent	State A	Week 1
BIN0027	873255	1	k101_335585	13637		d__Bacteria;p__Proteobacteria;c__Gammaproteobacteria;o__Burkholderiales;f__Rhodocyclaceae;g__Azonexus;s__Azonexus	4	0.457407	MPF_G	mate-pair-formation	MOBH;G_tfc19;G_tfc18;G_tfc22;G_tfc23;G_tfc24;virb4;G_tfc15;G_tfc14	Effluent	State A	Week 1
BIN0027	873255	1	k101_797396	2603		d__Bacteria;p__Proteobacteria;c__Gammaproteobacteria;o__Burkholderiales;f__Rhodocyclaceae;g__Azonexus;s__Azonexus	No Cluster Assigned	2.39633				Effluent	State A	Week 1
BIN0002	1351688	1	k101_692719	3100		d__Bacteria;p__Proteobacteria;c__Gammaproteobacteria;o__Burkholderiales;f__Rhodocyclaceae;g__Zoogloea;s__	13	1.29994				Effluent	State A	Week 1
BIN0033	138271	1	k101_360360	6287		d__Bacteria;p__Cyanobacteria;c__Vampirovibrionia;o__Obscuribacterales;f__Obscuribacteraceae;g__Obscuribacter;s__	No Cluster Assigned	6.26597			MOBP2	Effluent	State A	Week 1
BIN0037	482420	1	k101_229418	5360		Unclassified	5	2.10655	MPF_G	mate-pair-formation	G_tfc2;G_tfc3;T_virB1;G_tfc5	Effluent	State A	Week 1
BIN0037	482420	1	k101_335585	13637		Unclassified	4	0.827978	MPF_G	mate-pair-formation	MOBH;G_tfc19;G_tfc18;G_tfc22;G_tfc23;G_tfc24;virb4;G_tfc15;G_tfc14	Effluent	State A	Week 1
BIN0037	482420	1	k101_335585	13637		Unclassified	4	0.827978	MPF_G	mate-pair-formation	MOBH;G_tfc19;G_tfc18;G_tfc22;G_tfc23;G_tfc24;virb4;G_tfc15;G_tfc14	Effluent	State A	Week 1
BIN0037	482420	1	k101_335585	13637		Unclassified	4	0.827978	MPF_T	mate-pair-formation	MOBH;G_tfc19;G_tfc18;G_tfc22;G_tfc23;G_tfc24;virb4;G_tfc15;G_tfc14	Effluent	State A	Week 1
BIN0037	482420	1	k101_335585	13637		Unclassified	4	0.827978	MPF_G	mate-pair-formation	MOBH;G_tfc19;G_tfc18;G_tfc22;G_tfc23;G_tfc24;virb4;G_tfc15;G_tfc14	Effluent	State A	Week 1
BIN0037	482420	1	k101_598578	2435		Unclassified	2	4.63701	MPF_T	mate-pair-formation	T_virB2;T_virB3	Effluent	State A	Week 1
BIN0032	560830	1	k101_750064	1482		d__Bacteria;p__Proteobacteria;c__Gammaproteobacteria;o__Burkholderiales;f__Burkholderiaceae;g__Acidovorax;s__Acidovorax	3	6.55365			G_tfc9;G_tfc10;G_tfc11;G_tfc12	Effluent	State A	Week 1
BIN0020	884757	1	k101_488690	3447		d__Bacteria;p__Proteobacteria;c__Gammaproteobacteria;o__Competibacterales;f__Competibacteraceae;g__RXIV01;s__RXIV01	No Cluster Assigned	1.78607				Effluent	State A	Week 1
BIN0020	884757	1	k101_1022666	17274		d__Bacteria;p__Proteobacteria;c__Gammaproteobacteria;o__Competibacterales;f__Competibacteraceae;g__RXIV01;s__RXIV01	20	0.356407				Effluent	State A	Week 1
BIN0007	1773453	8	k101_642581	4042		d__Bacteria;p__Proteobacteria;c__Gammaproteobacteria;o__Enterobacterales;f__Aeromonadaceae;g__Aeromonas;s__Aeromonas	No Cluster Assigned	6.07906				Effluent	State A	Week 1
BIN0007	1773453	1	k101_772073	4641		d__Bacteria;p__Proteobacteria;c__Gammaproteobacteria;o__Enterobacterales;f__Aeromonadaceae;g__Aeromonas;s__Aeromonas	No Cluster Assigned	0.661807	MOBP	relaxase		Effluent	State A	Week 1
BIN0004	1117634	1	k101_335585	13637		d__Bacteria;p__Proteobacteria;c__Gammaproteobacteria;o__Burkholderiales;f__Rhodocyclaceae;g__Azonexus;s__Azonexus	4	0.357392	MPF_G	mate-pair-formation	MOBH;G_tfc19;G_tfc18;G_tfc22;G_tfc23;G_tfc24;virb4;G_tfc15;G_tfc14	Effluent	State A	Week 1
BIN0004	1117634	1	k101_335585	13637		d__Bacteria;p__Proteobacteria;c__Gammaproteobacteria;o__Burkholderiales;f__Rhodocyclaceae;g__Azonexus;s__Azonexus	4	0.357392	MPF_G	mate-pair-formation	MOBH;G_tfc19;G_tfc18;G_tfc22;G_tfc23;G_tfc24;virb4;G_tfc15;G_tfc14	Effluent	State A	Week 1
BIN0004	1117634	1	k101_335585	13637		d__Bacteria;p__Proteobacteria;c__Gammaproteobacteria;o__Burkholderiales;f__Rhodocyclaceae;g__Azonexus;s__Azonexus	4	0.357392	MPF_T	mate-pair-formation	MOBH;G_tfc19;G_tfc18;G_tfc22;G_tfc23;G_tfc24;virb4;G_tfc15;G_tfc14	Effluent	State A	Week 1
BIN0004	1117634	1	k101_335585	13637		d__Bacteria;p__Proteobacteria;c__Gammaproteobacteria;o__Burkholderiales;f__Rhodocyclaceae;g__Azonexus;s__Azonexus	4	0.357392	MPF_G	mate-pair-formation	MOBH;G_tfc19;G_tfc18;G_tfc22;G_tfc23;G_tfc24;virb4;G_tfc15;G_tfc14	Effluent	State A	Week 1
BIN0004	1117634	1	k101_376193	2201		d__Bacteria;p__Proteobacteria;c__Gammaproteobacteria;o__Burkholderiales;f__Rhodocyclaceae;g__Azonexus;s__Azonexus	3	2.21433	MPF_G	mate-pair-formation	G_tfc11;G_tfc12;G_tfc13	Effluent	State A	Week 1
BIN0004	1117634	1	k101_944028	4178		d__Bacteria;p__Proteobacteria;c__Gammaproteobacteria;o__Burkholderiales;f__Rhodocyclaceae;g__Azonexus;s__Azonexus	No Cluster Assigned	1.16653			traU;I_traQ	Effluent	State A	Week 1
BIN0004	1117634	1	k101_1310791	3097		d__Bacteria;p__Proteobacteria;c__Gammaproteobacteria;o__Burkholderiales;f__Rhodocyclaceae;g__Azonexus;s__Azonexus	No Cluster Assigned	1.5737				Effluent	State A	Week 1
BIN0008	4591991	1	k101_360204	2583		d__Bacteria;p__Bacteroidota;c__Bacteroidia;o__Flavobacteriales;f__Weeksellaceae;g__Cloacibacterium;s__	No Cluster Assigned	0.459237			MOBV	Effluent	State A	Week 1
BIN0008	4591991	1	k101_1197359	35585		d__Bacteria;p__Bacteroidota;c__Bacteroidia;o__Flavobacteriales;f__Weeksellaceae;g__Cloacibacterium;s__	No Cluster Assigned	0.0333346			t4cp1	Effluent	State A	Week 1
BIN0021	969265	1	k101_503211	5902		d__Bacteria;p__Proteobacteria;c__Gammaproteobacteria;o__Burkholderiales;f__Rhodocyclaceae;g__Azonexus;s__Azonexus	No Cluster Assigned	0.952184				Effluent	State A	Week 1
BIN0001	593846	1	k101_178659	3071		d__Bacteria;p__Proteobacteria;c__Gammaproteobacteria;o__Competibacterales;f__Competibacteraceae;g__Competibacter_A;s__	No Cluster Assigned	2.98682				Effluent	State A	Week 1
BIN0000	1283420	1	k101_178659	3071		d__Bacteria;p__Proteobacteria;c__Gammaproteobacteria;o__Burkholderiales;f__Rhodocyclaceae;g__Propionivibrio;s__	No Cluster Assigned	1.38202				Effluent	State A	Week 1
BIN0024	2137003	1	k101_178659	3071		d__Bacteria;p__Bacteroidota;c__Bacteroidia;o__AKYH767-A;f__OLB10;g__OLB10;s__OLB10	No Cluster Assigned	0.829999				Effluent	State A	Week 1
BIN0006	1944613	1	k101_440478	2613		d__Bacteria;p__Proteobacteria;c__Gammaproteobacteria;o__Enterobacterales;f__Aeromonadaceae;g__Tolumonas;s__Tolumonas	No Cluster Assigned	1.07199				Effluent	State A	Week 1
BIN0006	1944613	1	k101_525906	4816		d__Bacteria;p__Proteobacteria;c__Gammaproteobacteria;o__Enterobacterales;f__Aeromonadaceae;g__Tolumonas;s__Tolumonas	6	0.581625	MPF_T	mate-pair-formation	T_virB8;T_virB9;T_virB10	Effluent	State A	Week 1
BIN0006	1944613	1	k101_226223	17489		d__Bacteria;p__Proteobacteria;c__Gammaproteobacteria;o__Enterobacterales;f__Aeromonadaceae;g__Tolumonas;s__Tolumonas	No Cluster Assigned	0.160164				Effluent	State A	Week 1
BIN0006	1944613	1	k101_291014	1138		d__Bacteria;p__Proteobacteria;c__Gammaproteobacteria;o__Enterobacterales;f__Aeromonadaceae;g__Tolumonas;s__Tolumonas	No Cluster Assigned	2.46143				Effluent	State A	Week 1
BIN0006	1944613	1	k101_370228	4156		d__Bacteria;p__Proteobacteria;c__Gammaproteobacteria;o__Enterobacterales;f__Aeromonadaceae;g__Tolumonas;s__Tolumonas	No Cluster Assigned	0.673991				Effluent	State A	Week 1
BIN0006	1944613	1	k101_502144	11349		d__Bacteria;p__Proteobacteria;c__Gammaproteobacteria;o__Enterobacterales;f__Aeromonadaceae;g__Tolumonas;s__Tolumonas	15	0.246815				Effluent	State A	Week 1
BIN0006	1944613	1	k101_854655	3243		d__Bacteria;p__Proteobacteria;c__Gammaproteobacteria;o__Enterobacterales;f__Aeromonadaceae;g__Tolumonas;s__Tolumonas	No Cluster Assigned	0.863739				Effluent	State A	Week 1
BIN0006	1944613	1	k101_1254447	1729		d__Bacteria;p__Proteobacteria;c__Gammaproteobacteria;o__Enterobacterales;f__Aeromonadaceae;g__Tolumonas;s__Tolumonas	No Cluster Assigned	1.62007				Effluent	State A	Week 1
BIN0006	1944613	2	k101_399765	2086		d__Bacteria;p__Proteobacteria;c__Gammaproteobacteria;o__Enterobacterales;f__Aeromonadaceae;g__Tolumonas;s__Tolumonas	No Cluster Assigned	2.68562			F_traK;F_traE;F_traL	Effluent	State A	Week 1
BIN0006	1944613	1	k101_841333	5037		d__Bacteria;p__Proteobacteria;c__Gammaproteobacteria;o__Enterobacterales;f__Aeromonadaceae;g__Tolumonas;s__Tolumonas	No Cluster Assigned	0.556106				Effluent	State A	Week 1
BIN0014	2396589	1	k101_901571	4785		d__Bacteria;p__Bacteroidota;c__Bacteroidia;o__Bacteroidales;f__Bacteroidaceae;g__Bacteroides;s__Bacteroides	No Cluster Assigned	0.474993				Effluent	State A	Week 1
BIN0021	969265	1	k101_797396	2603		d__Bacteria;p__Proteobacteria;c__Gammaproteobacteria;o__Burkholderiales;f__Rhodocyclaceae;g__Azonexus;s__Azonexus	No Cluster Assigned	2.15897				Effluent	State A	Week 1
BIN0006	1944613	2	k101_442781	9629		d__Bacteria;p__Proteobacteria;c__Gammaproteobacteria;o__Enterobacterales;f__Aeromonadaceae;g__Tolumonas;s__Tolumonas	No Cluster Assigned	0.581806				Effluent	State A	Week 1
BIN0006	1944613	1	k101_707673	1122		d__Bacteria;p__Proteobacteria;c__Gammaproteobacteria;o__Enterobacterales;f__Aeromonadaceae;g__Tolumonas;s__Tolumonas	No Cluster Assigned	2.49653				Effluent	State A	Week 1
BIN0004	1117634	1	k101_443587	7774		d__Bacteria;p__Proteobacteria;c__Gammaproteobacteria;o__Burkholderiales;f__Rhodocyclaceae;g__Azonexus;s__Azonexus	No Cluster Assigned	0.626929				Effluent	State A	Week 1
BIN0004	1117634	1	k101_502144	11349		d__Bacteria;p__Proteobacteria;c__Gammaproteobacteria;o__Burkholderiales;f__Rhodocyclaceae;g__Azonexus;s__Azonexus	15	0.429443				Effluent	State A	Week 1
BIN0004	1117634	1	k101_1036311	1336		d__Bacteria;p__Proteobacteria;c__Gammaproteobacteria;o__Burkholderiales;f__Rhodocyclaceae;g__Azonexus;s__Azonexus	No Cluster Assigned	3.64802			I_traI	Effluent	State A	Week 1
BIN0004	1117634	1	k101_1209678	1080		d__Bacteria;p__Proteobacteria;c__Gammaproteobacteria;o__Burkholderiales;f__Rhodocyclaceae;g__Azonexus;s__Azonexus	No Cluster Assigned	4.51273			F_traK	Effluent	State A	Week 1
BIN0026	729178	3	k101_335585	13637		d__Bacteria;p__Proteobacteria;c__Gammaproteobacteria;o__Burkholderiales;f__Burkholderiaceae;g__Acidovorax;s__Acidovorax	4	1.64336	MPF_G	mate-pair-formation	MOBH;G_tfc19;G_tfc18;G_tfc22;G_tfc23;G_tfc24;virb4;G_tfc15;G_tfc14	Effluent	State A	Week 1
BIN0026	729178	3	k101_335585	13637		d__Bacteria;p__Proteobacteria;c__Gammaproteobacteria;o__Burkholderiales;f__Burkholderiaceae;g__Acidovorax;s__Acidovorax	4	1.64336	MPF_G	mate-pair-formation	MOBH;G_tfc19;G_tfc18;G_tfc22;G_tfc23;G_tfc24;virb4;G_tfc15;G_tfc14	Effluent	State A	Week 1
BIN0026	729178	3	k101_335585	13637		d__Bacteria;p__Proteobacteria;c__Gammaproteobacteria;o__Burkholderiales;f__Burkholderiaceae;g__Acidovorax;s__Acidovorax	4	1.64336	MPF_T	mate-pair-formation	MOBH;G_tfc19;G_tfc18;G_tfc22;G_tfc23;G_tfc24;virb4;G_tfc15;G_tfc14	Effluent	State A	Week 1
BIN0026	729178	3	k101_335585	13637		d__Bacteria;p__Proteobacteria;c__Gammaproteobacteria;o__Burkholderiales;f__Burkholderiaceae;g__Acidovorax;s__Acidovorax	4	1.64336	MPF_G	mate-pair-formation	MOBH;G_tfc19;G_tfc18;G_tfc22;G_tfc23;G_tfc24;virb4;G_tfc15;G_tfc14	Effluent	State A	Week 1
BIN0026	729178	1	k101_376193	2201		d__Bacteria;p__Proteobacteria;c__Gammaproteobacteria;o__Burkholderiales;f__Burkholderiaceae;g__Acidovorax;s__Acidovorax	3	3.39398	MPF_G	mate-pair-formation	G_tfc11;G_tfc12;G_tfc13	Effluent	State A	Week 1
BIN0026	729178	1	k101_443438	1231		d__Bacteria;p__Proteobacteria;c__Gammaproteobacteria;o__Burkholderiales;f__Burkholderiaceae;g__Acidovorax;s__Acidovorax	No Cluster Assigned	6.06836				Effluent	State A	Week 1
BIN0026	729178	1	k101_502144	11349		d__Bacteria;p__Proteobacteria;c__Gammaproteobacteria;o__Burkholderiales;f__Burkholderiaceae;g__Acidovorax;s__Acidovorax	15	0.658221				Effluent	State A	Week 1
BIN0026	729178	1	k101_571977	1056		d__Bacteria;p__Proteobacteria;c__Gammaproteobacteria;o__Burkholderiales;f__Burkholderiaceae;g__Acidovorax;s__Acidovorax	10	7.074			t4cp1	Effluent	State A	Week 1
BIN0026	729178	1	k101_906879	1057		d__Bacteria;p__Proteobacteria;c__Gammaproteobacteria;o__Burkholderiales;f__Burkholderiaceae;g__Acidovorax;s__Acidovorax	16	7.06731			F_traU	Effluent	State A	Week 1
BIN0026	729178	1	k101_1077509	1580		d__Bacteria;p__Proteobacteria;c__Gammaproteobacteria;o__Burkholderiales;f__Burkholderiaceae;g__Acidovorax;s__Acidovorax	No Cluster Assigned	4.72794			F_traF;F_traW	Effluent	State A	Week 1
BIN0026	729178	1	k101_1161422	4254		d__Bacteria;p__Proteobacteria;c__Gammaproteobacteria;o__Burkholderiales;f__Burkholderiaceae;g__Acidovorax;s__Acidovorax	7	1.75603				Effluent	State A	Week 1
BIN0026	729178	1	k101_1242824	3326		d__Bacteria;p__Proteobacteria;c__Gammaproteobacteria;o__Burkholderiales;f__Burkholderiaceae;g__Acidovorax;s__Acidovorax	No Cluster Assigned	2.24599				Effluent	State A	Week 1
BIN0000	1283420	1	k101_235214	6482		d__Bacteria;p__Proteobacteria;c__Gammaproteobacteria;o__Burkholderiales;f__Rhodocyclaceae;g__Propionivibrio;s__	No Cluster Assigned	0.654764				Effluent	State A	Week 1
BIN0005	392304	1	k101_299230	1710		d__Bacteria;p__Bacteroidota;c__Bacteroidia;o__Chitinophagales;f__Chitinophagaceae;g__JJ008;s__	7	8.11977			MOBP1	Effluent	State A	Week 1
BIN0016	10438569	1	k101_986011	1742		d__Bacteria;p__Campylobacterota;c__Campylobacteria;o__Campylobacterales;f__Arcobacteraceae;g__Aliarcobacter;s__	No Cluster Assigned	0.299553			F_traG	Effluent	State A	Week 1
BIN0023	742154	3	k101_411957	7609		d__Bacteria;p__Firmicutes_A;c__Clostridia;o__Peptostreptococcales;f__Filifactoraceae;g__Acetoanaerobium;s__Acetoanaerobium	No Cluster Assigned	2.89376				Effluent	State A	Week 1
BIN0058	180348	1	k101_179353	1842		Unclassified	No Cluster Assigned	16.3969			F_traV	Effluent	State A	Week 1
BIN0037	482420	1	k101_1369135	1266		Unclassified	No Cluster Assigned	8.91874				Effluent	State A	Week 1
BIN0019	450565	1	k101_649137	2714		d__Bacteria;p__Actinobacteriota;c__Actinomycetia;o__Nanopelagicales;f__UBA10799;g__;s__	No Cluster Assigned	4.45446				Effluent	State A	Week 1
BIN0004	1117634	1	k101_662302	5139		d__Bacteria;p__Proteobacteria;c__Gammaproteobacteria;o__Burkholderiales;f__Rhodocyclaceae;g__Azonexus;s__Azonexus	No Cluster Assigned	0.948385				Effluent	State A	Week 1
BIN0004	1117634	1	k101_841333	5037		d__Bacteria;p__Proteobacteria;c__Gammaproteobacteria;o__Burkholderiales;f__Rhodocyclaceae;g__Azonexus;s__Azonexus	No Cluster Assigned	0.96759				Effluent	State A	Week 1
BIN0024	2137003	1	k101_917280	13234		d__Bacteria;p__Bacteroidota;c__Bacteroidia;o__AKYH767-A;f__OLB10;g__OLB10;s__OLB10	No Cluster Assigned	0.192605				Effluent	State A	Week 1
BIN0024	2137003	1	k101_1134220	3152		d__Bacteria;p__Bacteroidota;c__Bacteroidia;o__AKYH767-A;f__OLB10;g__OLB10;s__OLB10	No Cluster Assigned	0.80867				Effluent	State A	Week 1
BIN0013	1230170	1	k101_502144	11349		d__Bacteria;p__Proteobacteria;c__Gammaproteobacteria;o__Burkholderiales;f__Aquaspirillaceae;g__Rivicola;s__Rivicola	15	0.390158				Effluent	State A	Week 1
BIN0092	174577	3	k101_590788	2691		Unclassified	No Cluster Assigned	34.7843				Effluent	State A	Week 1
BIN0092	174577	3	k101_818345	2869		Unclassified	No Cluster Assigned	32.6262				Effluent	State A	Week 1
BIN0037	482420	1	k101_502144	11349		Unclassified	15	0.994901				Effluent	State A	Week 1
BIN0037	482420	1	k101_537714	4637		Unclassified	No Cluster Assigned	2.43501			MOBQ	Effluent	State A	Week 1
BIN0039	419646	1	k101_386309	2190		d__Bacteria;p__Chloroflexota;c__Anaerolineae;o__Anaerolineales;f__Anaerolineaceae;g__T78;s__	No Cluster Assigned	5.92701			MOBQ	Effluent	State A	Week 1
BIN0037	482420	1	k101_598578	2435		Unclassified	2	4.63701	MPF_T	mate-pair-formation	T_virB2;T_virB3	Effluent	State A	Week 1
BIN0037	482420	1	k101_629056	2788		Unclassified	No Cluster Assigned	4.0499				Effluent	State A	Week 1
BIN0037	482420	1	k101_1305632	5177		Unclassified	4	2.18102	MPF_G	mate-pair-formation	G_tfc23;G_tfc24	Effluent	State A	Week 1
BIN0046	121528	1	k101_479664	35411		Unclassified	No Cluster Assigned	1.26575				Effluent	State A	Week 1
BIN0017	1147380	1	k101_486307	2632		d__Bacteria;p__Proteobacteria;c__Gammaproteobacteria;o__Competibacterales;f__Competibacteraceae;g__RXIX01;s__RXIX01	No Cluster Assigned	1.80372				Effluent	State A	Week 1
BIN0017	1147380	1	k101_673807	3921		d__Bacteria;p__Proteobacteria;c__Gammaproteobacteria;o__Competibacterales;f__Competibacteraceae;g__RXIX01;s__RXIX01	No Cluster Assigned	1.21076				Effluent	State A	Week 1
BIN0032	560830	1	k101_229418	5360		d__Bacteria;p__Proteobacteria;c__Gammaproteobacteria;o__Burkholderiales;f__Burkholderiaceae;g__Acidovorax;s__Acidovorax	5	1.81204	MPF_G	mate-pair-formation	G_tfc2;G_tfc3;T_virB1;G_tfc5	Effluent	State A	Week 1
BIN0032	560830	2	k101_335585	13637		d__Bacteria;p__Proteobacteria;c__Gammaproteobacteria;o__Burkholderiales;f__Burkholderiaceae;g__Acidovorax;s__Acidovorax	4	1.42444	MPF_G	mate-pair-formation	MOBH;G_tfc19;G_tfc18;G_tfc22;G_tfc23;G_tfc24;virb4;G_tfc15;G_tfc14	Effluent	State A	Week 1
BIN0032	560830	2	k101_335585	13637		d__Bacteria;p__Proteobacteria;c__Gammaproteobacteria;o__Burkholderiales;f__Burkholderiaceae;g__Acidovorax;s__Acidovorax	4	1.42444	MPF_G	mate-pair-formation	MOBH;G_tfc19;G_tfc18;G_tfc22;G_tfc23;G_tfc24;virb4;G_tfc15;G_tfc14	Effluent	State A	Week 1
BIN0032	560830	2	k101_335585	13637		d__Bacteria;p__Proteobacteria;c__Gammaproteobacteria;o__Burkholderiales;f__Burkholderiaceae;g__Acidovorax;s__Acidovorax	4	1.42444	MPF_T	mate-pair-formation	MOBH;G_tfc19;G_tfc18;G_tfc22;G_tfc23;G_tfc24;virb4;G_tfc15;G_tfc14	Effluent	State A	Week 1
BIN0032	560830	2	k101_335585	13637		d__Bacteria;p__Proteobacteria;c__Gammaproteobacteria;o__Burkholderiales;f__Burkholderiaceae;g__Acidovorax;s__Acidovorax	4	1.42444	MPF_G	mate-pair-formation	MOBH;G_tfc19;G_tfc18;G_tfc22;G_tfc23;G_tfc24;virb4;G_tfc15;G_tfc14	Effluent	State A	Week 1
BIN0032	560830	1	k101_642581	4042		d__Bacteria;p__Proteobacteria;c__Gammaproteobacteria;o__Burkholderiales;f__Burkholderiaceae;g__Acidovorax;s__Acidovorax	No Cluster Assigned	2.4029				Effluent	State A	Week 1
BIN0032	560830	1	k101_750064	1482		d__Bacteria;p__Proteobacteria;c__Gammaproteobacteria;o__Burkholderiales;f__Burkholderiaceae;g__Acidovorax;s__Acidovorax	3	6.55365			G_tfc9;G_tfc10;G_tfc11;G_tfc12	Effluent	State A	Week 1
BIN0032	560830	1	k101_774193	2916		d__Bacteria;p__Proteobacteria;c__Gammaproteobacteria;o__Burkholderiales;f__Burkholderiaceae;g__Acidovorax;s__Acidovorax	No Cluster Assigned	3.33077				Effluent	State A	Week 1
BIN0032	560830	1	k101_1161422	4254		d__Bacteria;p__Proteobacteria;c__Gammaproteobacteria;o__Burkholderiales;f__Burkholderiaceae;g__Acidovorax;s__Acidovorax	7	2.28315				Effluent	State A	Week 1
BIN0080	99682	1	k101_504808	5366		Unclassified	No Cluster Assigned	10.1835				Effluent	State A	Week 1
BIN0035	451759	1	k101_715414	3524		d__Bacteria;p__Bacteroidota;c__Bacteroidia;o__Chitinophagales;f__Saprospiraceae;g__OLB8;s__	No Cluster Assigned	3.42153				Effluent	State A	Week 1
BIN0001	593846	1	k101_358772	2529		d__Bacteria;p__Proteobacteria;c__Gammaproteobacteria;o__Competibacterales;f__Competibacteraceae;g__Competibacter_A;s__	No Cluster Assigned	3.62694				Effluent	State A	Week 1
BIN0001	593846	1	k101_1095767	6294		d__Bacteria;p__Proteobacteria;c__Gammaproteobacteria;o__Competibacterales;f__Competibacteraceae;g__Competibacter_A;s__	No Cluster Assigned	1.45734	rep_cluster_1527	replicon	T_virB5	Effluent	State A	Week 1
BIN0031	410505	1	k101_327926	3530		d__Bacteria;p__Proteobacteria;c__Gammaproteobacteria;o__Enterobacterales;f__Aeromonadaceae;g__Tolumonas;s__	No Cluster Assigned	3.75898	MOBP	relaxase		Effluent	State A	Week 1
BIN0017	1147380	1	k101_326638	4997	blaOXA-9	d__Bacteria;p__Proteobacteria;c__Gammaproteobacteria;o__Competibacterales;f__Competibacteraceae;g__RXIX01;s__RXIX01	No Cluster Assigned	0.950049				Effluent	State A	Week 1
BIN0017	1147380	1	k101_327926	3530		d__Bacteria;p__Proteobacteria;c__Gammaproteobacteria;o__Competibacterales;f__Competibacteraceae;g__RXIX01;s__RXIX01	No Cluster Assigned	1.34487	MOBP	relaxase		Effluent	State A	Week 1
BIN0017	1147380	1	k101_436960	1109		d__Bacteria;p__Proteobacteria;c__Gammaproteobacteria;o__Competibacterales;f__Competibacteraceae;g__RXIX01;s__RXIX01	No Cluster Assigned	4.28079			F_traV	Effluent	State A	Week 1
BIN0017	1147380	1	k101_486307	2632		d__Bacteria;p__Proteobacteria;c__Gammaproteobacteria;o__Competibacterales;f__Competibacteraceae;g__RXIX01;s__RXIX01	No Cluster Assigned	1.80372				Effluent	State A	Week 1
BIN0017	1147380	1	k101_629056	2788		d__Bacteria;p__Proteobacteria;c__Gammaproteobacteria;o__Competibacterales;f__Competibacteraceae;g__RXIX01;s__RXIX01	No Cluster Assigned	1.7028				Effluent	State A	Week 1
BIN0035	451759	1	k101_642581	4042		d__Bacteria;p__Bacteroidota;c__Bacteroidia;o__Chitinophagales;f__Saprospiraceae;g__OLB8;s__	No Cluster Assigned	2.98304				Effluent	State A	Week 1
BIN0016	10438569	1	k101_550341	5497		d__Bacteria;p__Campylobacterota;c__Campylobacteria;o__Campylobacterales;f__Arcobacteraceae;g__Aliarcobacter;s__	No Cluster Assigned	0.0949284				Effluent	State A	Week 1
BIN0016	10438569	1	k101_1369135	1266		d__Bacteria;p__Campylobacterota;c__Campylobacteria;o__Campylobacterales;f__Arcobacteraceae;g__Aliarcobacter;s__	No Cluster Assigned	0.412181				Effluent	State A	Week 1
BIN0018	694998	1	k101_1245360	3254		d__Bacteria;p__Proteobacteria;c__Gammaproteobacteria;o__Pseudomonadales;f__Moraxellaceae;g__Acinetobacter;s__Acinetobacter	No Cluster Assigned	2.40858				Effluent	State A	Week 1
BIN0006	1944613	1	k101_495020	6123		d__Bacteria;p__Proteobacteria;c__Gammaproteobacteria;o__Enterobacterales;f__Aeromonadaceae;g__Tolumonas;s__Tolumonas	No Cluster Assigned	0.457473				Effluent	State A	Week 1
BIN0006	1944613	1	k101_1251644	2596		d__Bacteria;p__Proteobacteria;c__Gammaproteobacteria;o__Enterobacterales;f__Aeromonadaceae;g__Tolumonas;s__Tolumonas	No Cluster Assigned	1.07901				Effluent	State A	Week 1
BIN0007	1773453	1	k101_502144	11349		d__Bacteria;p__Proteobacteria;c__Gammaproteobacteria;o__Enterobacterales;f__Aeromonadaceae;g__Aeromonas;s__Aeromonas	15	0.270636				Effluent	State A	Week 1
BIN0016	10438569	1	k101_502144	11349		d__Bacteria;p__Campylobacterota;c__Campylobacteria;o__Campylobacterales;f__Arcobacteraceae;g__Aliarcobacter;s__	15	0.0459795				Effluent	State A	Week 1
BIN0000	1283420	1	k101_1161422	4254		d__Bacteria;p__Proteobacteria;c__Gammaproteobacteria;o__Burkholderiales;f__Rhodocyclaceae;g__Propionivibrio;s__	7	0.997692				Effluent	State A	Week 1
BIN0068	72320	4	k101_767745	2542		Unclassified	No Cluster Assigned	118.519				Effluent	State A	Week 1
BIN0068	72320	1	k101_959893	2673		Unclassified	No Cluster Assigned	28.1777				Effluent	State A	Week 1
BIN0010	701007	1	k101_1298678	4964		d__Bacteria;p__Proteobacteria;c__Gammaproteobacteria;o__Xanthomonadales;f__Xanthomonadaceae;g__Thermomonas;s__	No Cluster Assigned	1.56534				Effluent	State A	Week 1
BIN0004	1117634	1	k101_764177	3986		d__Bacteria;p__Proteobacteria;c__Gammaproteobacteria;o__Burkholderiales;f__Rhodocyclaceae;g__Azonexus;s__Azonexus	No Cluster Assigned	1.22272				Effluent	State A	Week 1
BIN0004	1117634	1	k101_1062471	4465		d__Bacteria;p__Proteobacteria;c__Gammaproteobacteria;o__Burkholderiales;f__Rhodocyclaceae;g__Azonexus;s__Azonexus	No Cluster Assigned	1.09155				Effluent	State A	Week 1
BIN0010	701007	1	k101_1298678	4964		d__Bacteria;p__Proteobacteria;c__Gammaproteobacteria;o__Xanthomonadales;f__Xanthomonadaceae;g__Thermomonas;s__	No Cluster Assigned	1.56534				Effluent	State A	Week 1
BIN0010	701007	1	k101_1220701	4141		d__Bacteria;p__Proteobacteria;c__Gammaproteobacteria;o__Xanthomonadales;f__Xanthomonadaceae;g__Thermomonas;s__	No Cluster Assigned	1.87644				Effluent	State A	Week 1
BIN0000	1283420	1	k101_335585	13637		d__Bacteria;p__Proteobacteria;c__Gammaproteobacteria;o__Burkholderiales;f__Rhodocyclaceae;g__Propionivibrio;s__	4	0.311225	MPF_G	mate-pair-formation	MOBH;G_tfc19;G_tfc18;G_tfc22;G_tfc23;G_tfc24;virb4;G_tfc15;G_tfc14	Effluent	State A	Week 1
BIN0000	1283420	1	k101_335585	13637		d__Bacteria;p__Proteobacteria;c__Gammaproteobacteria;o__Burkholderiales;f__Rhodocyclaceae;g__Propionivibrio;s__	4	0.311225	MPF_G	mate-pair-formation	MOBH;G_tfc19;G_tfc18;G_tfc22;G_tfc23;G_tfc24;virb4;G_tfc15;G_tfc14	Effluent	State A	Week 1
BIN0000	1283420	1	k101_335585	13637		d__Bacteria;p__Proteobacteria;c__Gammaproteobacteria;o__Burkholderiales;f__Rhodocyclaceae;g__Propionivibrio;s__	4	0.311225	MPF_T	mate-pair-formation	MOBH;G_tfc19;G_tfc18;G_tfc22;G_tfc23;G_tfc24;virb4;G_tfc15;G_tfc14	Effluent	State A	Week 1
BIN0000	1283420	1	k101_335585	13637		d__Bacteria;p__Proteobacteria;c__Gammaproteobacteria;o__Burkholderiales;f__Rhodocyclaceae;g__Propionivibrio;s__	4	0.311225	MPF_G	mate-pair-formation	MOBH;G_tfc19;G_tfc18;G_tfc22;G_tfc23;G_tfc24;virb4;G_tfc15;G_tfc14	Effluent	State A	Week 1
BIN0000	1283420	1	k101_374590	2986		d__Bacteria;p__Proteobacteria;c__Gammaproteobacteria;o__Burkholderiales;f__Rhodocyclaceae;g__Propionivibrio;s__	No Cluster Assigned	1.42136				Effluent	State A	Week 1
BIN0000	1283420	1	k101_1305632	5177		d__Bacteria;p__Proteobacteria;c__Gammaproteobacteria;o__Burkholderiales;f__Rhodocyclaceae;g__Propionivibrio;s__	4	0.819815	MPF_G	mate-pair-formation	G_tfc23;G_tfc24	Effluent	State A	Week 1
BIN0041	130422	2	k101_360360	6287		Unclassified	No Cluster Assigned	13.2861			MOBP2	Effluent	State A	Week 1
BIN0031	410505	1	k101_772073	4641		d__Bacteria;p__Proteobacteria;c__Gammaproteobacteria;o__Enterobacterales;f__Aeromonadaceae;g__Tolumonas;s__	No Cluster Assigned	2.85912	MOBP	relaxase		Effluent	State A	Week 1
BIN0012	1652621	1	k101_181490	3043		d__Bacteria;p__Bacteroidota;c__Bacteroidia;o__Bacteroidales;f__Tannerellaceae;g__Macellibacteroides;s__Macellibacteroides	No Cluster Assigned	1.08315				Effluent	State A	Week 1
BIN0093	518996	1	k101_181490	3043		Unclassified	No Cluster Assigned	3.44903				Effluent	State A	Week 1
BIN0012	1652621	1	k101_181490	3043		d__Bacteria;p__Bacteroidota;c__Bacteroidia;o__Bacteroidales;f__Tannerellaceae;g__Macellibacteroides;s__Macellibacteroides	No Cluster Assigned	1.08315				Effluent	State A	Week 1
BIN0010	701007	1	k101_181490	3043		d__Bacteria;p__Proteobacteria;c__Gammaproteobacteria;o__Xanthomonadales;f__Xanthomonadaceae;g__Thermomonas;s__	No Cluster Assigned	2.55352				Effluent	State A	Week 1
BIN0012	1652621	1	k101_181490	3043		d__Bacteria;p__Bacteroidota;c__Bacteroidia;o__Bacteroidales;f__Tannerellaceae;g__Macellibacteroides;s__Macellibacteroides	No Cluster Assigned	1.08315				Effluent	State A	Week 1
BIN0012	1652621	1	k101_181490	3043		d__Bacteria;p__Bacteroidota;c__Bacteroidia;o__Bacteroidales;f__Tannerellaceae;g__Macellibacteroides;s__Macellibacteroides	No Cluster Assigned	1.08315				Effluent	State A	Week 1
BIN0004	1117634	1	k101_181490	3043		d__Bacteria;p__Proteobacteria;c__Gammaproteobacteria;o__Burkholderiales;f__Rhodocyclaceae;g__Azonexus;s__Azonexus	No Cluster Assigned	1.60163				Effluent	State A	Week 1
BIN0012	1652621	1	k101_181490	3043		d__Bacteria;p__Bacteroidota;c__Bacteroidia;o__Bacteroidales;f__Tannerellaceae;g__Macellibacteroides;s__Macellibacteroides	No Cluster Assigned	1.08315				Effluent	State A	Week 1
BIN0012	1652621	1	k101_181490	3043		d__Bacteria;p__Bacteroidota;c__Bacteroidia;o__Bacteroidales;f__Tannerellaceae;g__Macellibacteroides;s__Macellibacteroides	No Cluster Assigned	1.08315				Effluent	State A	Week 1
BIN0012	1652621	1	k101_181490	3043		d__Bacteria;p__Bacteroidota;c__Bacteroidia;o__Bacteroidales;f__Tannerellaceae;g__Macellibacteroides;s__Macellibacteroides	No Cluster Assigned	1.08315				Effluent	State A	Week 1
BIN0032	560830	1	k101_181490	3043		d__Bacteria;p__Proteobacteria;c__Gammaproteobacteria;o__Burkholderiales;f__Burkholderiaceae;g__Acidovorax;s__Acidovorax	No Cluster Assigned	3.19176				Effluent	State A	Week 1
BIN0012	1652621	1	k101_181490	3043		d__Bacteria;p__Bacteroidota;c__Bacteroidia;o__Bacteroidales;f__Tannerellaceae;g__Macellibacteroides;s__Macellibacteroides	No Cluster Assigned	1.08315				Effluent	State A	Week 1
BIN0012	1652621	1	k101_181490	3043		d__Bacteria;p__Bacteroidota;c__Bacteroidia;o__Bacteroidales;f__Tannerellaceae;g__Macellibacteroides;s__Macellibacteroides	No Cluster Assigned	1.08315				Effluent	State A	Week 1
BIN0017	1147380	1	k101_326638	4997	blaOXA-9	d__Bacteria;p__Proteobacteria;c__Gammaproteobacteria;o__Competibacterales;f__Competibacteraceae;g__RXIX01;s__RXIX01	No Cluster Assigned	0.950049				Effluent	State A	Week 1
BIN0017	1147380	1	k101_458456	3977		d__Bacteria;p__Proteobacteria;c__Gammaproteobacteria;o__Competibacterales;f__Competibacteraceae;g__RXIX01;s__RXIX01	No Cluster Assigned	1.19371				Effluent	State A	Week 1
BIN0017	1147380	1	k101_1022666	17274		d__Bacteria;p__Proteobacteria;c__Gammaproteobacteria;o__Competibacterales;f__Competibacteraceae;g__RXIX01;s__RXIX01	20	0.274829				Effluent	State A	Week 1
BIN0004	1117634	1	k101_306126	6943		d__Bacteria;p__Proteobacteria;c__Gammaproteobacteria;o__Burkholderiales;f__Rhodocyclaceae;g__Azonexus;s__Azonexus	No Cluster Assigned	0.701966				Effluent	State A	Week 1
BIN0057	133292	1	k101_763506	6666		d__Bacteria;p__Proteobacteria;c__Gammaproteobacteria;o__Burkholderiales;f__Burkholderiaceae;g__Macromonas;s__	No Cluster Assigned	6.13046			virb4;B_traI;T_virB6	Effluent	State A	Week 1
BIN0021	969265	1	k101_335585	13637		d__Bacteria;p__Proteobacteria;c__Gammaproteobacteria;o__Burkholderiales;f__Rhodocyclaceae;g__Azonexus;s__Azonexus	4	0.412099	MPF_G	mate-pair-formation	MOBH;G_tfc19;G_tfc18;G_tfc22;G_tfc23;G_tfc24;virb4;G_tfc15;G_tfc14	Effluent	State A	Week 1
BIN0021	969265	1	k101_335585	13637		d__Bacteria;p__Proteobacteria;c__Gammaproteobacteria;o__Burkholderiales;f__Rhodocyclaceae;g__Azonexus;s__Azonexus	4	0.412099	MPF_G	mate-pair-formation	MOBH;G_tfc19;G_tfc18;G_tfc22;G_tfc23;G_tfc24;virb4;G_tfc15;G_tfc14	Effluent	State A	Week 1
BIN0021	969265	1	k101_335585	13637		d__Bacteria;p__Proteobacteria;c__Gammaproteobacteria;o__Burkholderiales;f__Rhodocyclaceae;g__Azonexus;s__Azonexus	4	0.412099	MPF_T	mate-pair-formation	MOBH;G_tfc19;G_tfc18;G_tfc22;G_tfc23;G_tfc24;virb4;G_tfc15;G_tfc14	Effluent	State A	Week 1
BIN0021	969265	1	k101_335585	13637		d__Bacteria;p__Proteobacteria;c__Gammaproteobacteria;o__Burkholderiales;f__Rhodocyclaceae;g__Azonexus;s__Azonexus	4	0.412099	MPF_G	mate-pair-formation	MOBH;G_tfc19;G_tfc18;G_tfc22;G_tfc23;G_tfc24;virb4;G_tfc15;G_tfc14	Effluent	State A	Week 1
BIN0006	1944613	1	k101_489465	7268		d__Bacteria;p__Proteobacteria;c__Gammaproteobacteria;o__Enterobacterales;f__Aeromonadaceae;g__Tolumonas;s__Tolumonas	No Cluster Assigned	0.385403				Effluent	State A	Week 1
BIN0006	1944613	1	k101_495020	6123		d__Bacteria;p__Proteobacteria;c__Gammaproteobacteria;o__Enterobacterales;f__Aeromonadaceae;g__Tolumonas;s__Tolumonas	No Cluster Assigned	0.457473				Effluent	State A	Week 1
BIN0044	702805	1	k101_1161422	4254		d__Bacteria;p__Firmicutes;c__Bacilli;o__lactobacillales;f__Streptococcaceae;g__Streptococcus;s__Streptococcus	7	1.82192				Effluent	State A	Week 1
BIN0035	451759	1	k101_1145543	2667		d__Bacteria;p__Bacteroidota;c__Bacteroidia;o__Chitinophagales;f__Saprospiraceae;g__OLB8;s__	No Cluster Assigned	4.52098				Effluent	State A	Week 1
BIN0060	163723	1	k101_191999	7473		Unclassified	9	4.45203				Effluent	State A	Week 1
BIN0060	163723	1	k101_229418	5360		Unclassified	5	6.20709	MPF_G	mate-pair-formation	G_tfc2;G_tfc3;T_virB1;G_tfc5	Effluent	State A	Week 1
BIN0060	163723	1	k101_1068084	1204		Unclassified	No Cluster Assigned	27.6329				Effluent	State A	Week 1
BIN0024	2137003	1	k101_183797	6203		d__Bacteria;p__Bacteroidota;c__Bacteroidia;o__AKYH767-A;f__OLB10;g__OLB10;s__OLB10	No Cluster Assigned	0.410919				Effluent	State A	Week 1
BIN0024	2137003	1	k101_191999	7473		d__Bacteria;p__Bacteroidota;c__Bacteroidia;o__AKYH767-A;f__OLB10;g__OLB10;s__OLB10	9	0.341085				Effluent	State A	Week 1
BIN0024	2137003	1	k101_196642	2681		d__Bacteria;p__Bacteroidota;c__Bacteroidia;o__AKYH767-A;f__OLB10;g__OLB10;s__OLB10	No Cluster Assigned	0.950738				Effluent	State A	Week 1
BIN0024	2137003	1	k101_200504	2544		d__Bacteria;p__Bacteroidota;c__Bacteroidia;o__AKYH767-A;f__OLB10;g__OLB10;s__OLB10	No Cluster Assigned	1.00194				Effluent	State A	Week 1
BIN0024	2137003	1	k101_208859	7202		d__Bacteria;p__Bacteroidota;c__Bacteroidia;o__AKYH767-A;f__OLB10;g__OLB10;s__OLB10	No Cluster Assigned	0.35392				Effluent	State A	Week 1
BIN0024	2137003	1	k101_211366	1921		d__Bacteria;p__Bacteroidota;c__Bacteroidia;o__AKYH767-A;f__OLB10;g__OLB10;s__OLB10	3	1.32688			G_tfc14;G_tfc13;G_tfc12	Effluent	State A	Week 1
BIN0024	2137003	1	k101_322320	5631		d__Bacteria;p__Bacteroidota;c__Bacteroidia;o__AKYH767-A;f__OLB10;g__OLB10;s__OLB10	17	0.45266				Effluent	State A	Week 1
BIN0024	2137003	1	k101_372590	16678		d__Bacteria;p__Bacteroidota;c__Bacteroidia;o__AKYH767-A;f__OLB10;g__OLB10;s__OLB10	No Cluster Assigned	0.152832				Effluent	State A	Week 1
BIN0024	2137003	1	k101_488690	3447		d__Bacteria;p__Bacteroidota;c__Bacteroidia;o__AKYH767-A;f__OLB10;g__OLB10;s__OLB10	No Cluster Assigned	0.739463				Effluent	State A	Week 1
BIN0024	2137003	1	k101_581164	2610		d__Bacteria;p__Bacteroidota;c__Bacteroidia;o__AKYH767-A;f__OLB10;g__OLB10;s__OLB10	No Cluster Assigned	0.976601			T_virB11;T_virB2;T_virB3	Effluent	State A	Week 1
BIN0024	2137003	2	k101_632538	3816		d__Bacteria;p__Bacteroidota;c__Bacteroidia;o__AKYH767-A;f__OLB10;g__OLB10;s__OLB10	No Cluster Assigned	1.33592				Effluent	State A	Week 1
BIN0024	2137003	1	k101_750064	1482		d__Bacteria;p__Bacteroidota;c__Bacteroidia;o__AKYH767-A;f__OLB10;g__OLB10;s__OLB10	3	1.71992			G_tfc9;G_tfc10;G_tfc11;G_tfc12	Effluent	State A	Week 1
BIN0024	2137003	1	k101_750438	1420		d__Bacteria;p__Bacteroidota;c__Bacteroidia;o__AKYH767-A;f__OLB10;g__OLB10;s__OLB10	1	1.79502				Effluent	State A	Week 1
BIN0024	2137003	1	k101_884431	4341		d__Bacteria;p__Bacteroidota;c__Bacteroidia;o__AKYH767-A;f__OLB10;g__OLB10;s__OLB10	No Cluster Assigned	0.587175				Effluent	State A	Week 1
BIN0024	2137003	12	k101_917280	13234		d__Bacteria;p__Bacteroidota;c__Bacteroidia;o__AKYH767-A;f__OLB10;g__OLB10;s__OLB10	No Cluster Assigned	2.31125				Effluent	State A	Week 1
BIN0024	2137003	1	k101_962461	2726		d__Bacteria;p__Bacteroidota;c__Bacteroidia;o__AKYH767-A;f__OLB10;g__OLB10;s__OLB10	6	0.935043			T_virB8;T_virB9;T_virB10	Effluent	State A	Week 1
BIN0024	2137003	1	k101_1062471	4465		d__Bacteria;p__Bacteroidota;c__Bacteroidia;o__AKYH767-A;f__OLB10;g__OLB10;s__OLB10	No Cluster Assigned	0.570869				Effluent	State A	Week 1
BIN0024	2137003	1	k101_1150191	5490		d__Bacteria;p__Bacteroidota;c__Bacteroidia;o__AKYH767-A;f__OLB10;g__OLB10;s__OLB10	No Cluster Assigned	0.464286				Effluent	State A	Week 1
BIN0024	2137003	1	k101_1150823	3979		d__Bacteria;p__Bacteroidota;c__Bacteroidia;o__AKYH767-A;f__OLB10;g__OLB10;s__OLB10	No Cluster Assigned	0.640595			MOBP1	Effluent	State A	Week 1
BIN0024	2137003	1	k101_1410849	9108		d__Bacteria;p__Bacteroidota;c__Bacteroidia;o__AKYH767-A;f__OLB10;g__OLB10;s__OLB10	20	0.279856				Effluent	State A	Week 1
BIN0006	1944613	1	k101_226223	17489		d__Bacteria;p__Proteobacteria;c__Gammaproteobacteria;o__Enterobacterales;f__Aeromonadaceae;g__Tolumonas;s__Tolumonas	No Cluster Assigned	0.160164				Effluent	State A	Week 1
BIN0006	1944613	1	k101_1201533	8058		d__Bacteria;p__Proteobacteria;c__Gammaproteobacteria;o__Enterobacterales;f__Aeromonadaceae;g__Tolumonas;s__Tolumonas	No Cluster Assigned	0.347618				Effluent	State A	Week 1
BIN0038	429752	1	k101_525906	4816		d__Bacteria;p__Bacteroidota;c__Bacteroidia;o__Chitinophagales;f__Saprospiraceae;g__OLB8;s__	6	2.63183	MPF_T	mate-pair-formation	T_virB8;T_virB9;T_virB10	Effluent	State A	Week 1
BIN0099	256363	1	k101_574385	5377		Unclassified	No Cluster Assigned	3.95155				Effluent	State A	Week 1
BIN0099	256363	1	k101_841333	5037		Unclassified	No Cluster Assigned	4.21828				Effluent	State A	Week 1
BIN0032	560830	1	k101_229418	5360		d__Bacteria;p__Proteobacteria;c__Gammaproteobacteria;o__Burkholderiales;f__Burkholderiaceae;g__Acidovorax;s__Acidovorax	5	1.81204	MPF_G	mate-pair-formation	G_tfc2;G_tfc3;T_virB1;G_tfc5	Effluent	State A	Week 1
BIN0032	560830	1	k101_306126	6943		d__Bacteria;p__Proteobacteria;c__Gammaproteobacteria;o__Burkholderiales;f__Burkholderiaceae;g__Acidovorax;s__Acidovorax	No Cluster Assigned	1.39889				Effluent	State A	Week 1
BIN0032	560830	1	k101_311753	3394		d__Bacteria;p__Proteobacteria;c__Gammaproteobacteria;o__Burkholderiales;f__Burkholderiaceae;g__Acidovorax;s__Acidovorax	No Cluster Assigned	2.86167				Effluent	State A	Week 1
BIN0032	560830	1	k101_335585	13637		d__Bacteria;p__Proteobacteria;c__Gammaproteobacteria;o__Burkholderiales;f__Burkholderiaceae;g__Acidovorax;s__Acidovorax	4	0.712218	MPF_G	mate-pair-formation	MOBH;G_tfc19;G_tfc18;G_tfc22;G_tfc23;G_tfc24;virb4;G_tfc15;G_tfc14	Effluent	State A	Week 1
BIN0032	560830	1	k101_335585	13637		d__Bacteria;p__Proteobacteria;c__Gammaproteobacteria;o__Burkholderiales;f__Burkholderiaceae;g__Acidovorax;s__Acidovorax	4	0.712218	MPF_G	mate-pair-formation	MOBH;G_tfc19;G_tfc18;G_tfc22;G_tfc23;G_tfc24;virb4;G_tfc15;G_tfc14	Effluent	State A	Week 1
BIN0032	560830	1	k101_335585	13637		d__Bacteria;p__Proteobacteria;c__Gammaproteobacteria;o__Burkholderiales;f__Burkholderiaceae;g__Acidovorax;s__Acidovorax	4	0.712218	MPF_T	mate-pair-formation	MOBH;G_tfc19;G_tfc18;G_tfc22;G_tfc23;G_tfc24;virb4;G_tfc15;G_tfc14	Effluent	State A	Week 1
BIN0032	560830	1	k101_335585	13637		d__Bacteria;p__Proteobacteria;c__Gammaproteobacteria;o__Burkholderiales;f__Burkholderiaceae;g__Acidovorax;s__Acidovorax	4	0.712218	MPF_G	mate-pair-formation	MOBH;G_tfc19;G_tfc18;G_tfc22;G_tfc23;G_tfc24;virb4;G_tfc15;G_tfc14	Effluent	State A	Week 1
BIN0032	560830	1	k101_571977	1056		d__Bacteria;p__Proteobacteria;c__Gammaproteobacteria;o__Burkholderiales;f__Burkholderiaceae;g__Acidovorax;s__Acidovorax	10	9.19745			t4cp1	Effluent	State A	Week 1
BIN0032	560830	1	k101_854655	3243		d__Bacteria;p__Proteobacteria;c__Gammaproteobacteria;o__Burkholderiales;f__Burkholderiaceae;g__Acidovorax;s__Acidovorax	No Cluster Assigned	2.99492				Effluent	State A	Week 1
BIN0036	283729	1	k101_335585	13637		d__Bacteria;p__Proteobacteria;c__Gammaproteobacteria;o__Burkholderiales;f__Burkholderiaceae;g__JAABQG01;s__	4	1.4078	MPF_G	mate-pair-formation	MOBH;G_tfc19;G_tfc18;G_tfc22;G_tfc23;G_tfc24;virb4;G_tfc15;G_tfc14	Effluent	State A	Week 1
BIN0036	283729	1	k101_335585	13637		d__Bacteria;p__Proteobacteria;c__Gammaproteobacteria;o__Burkholderiales;f__Burkholderiaceae;g__JAABQG01;s__	4	1.4078	MPF_G	mate-pair-formation	MOBH;G_tfc19;G_tfc18;G_tfc22;G_tfc23;G_tfc24;virb4;G_tfc15;G_tfc14	Effluent	State A	Week 1
BIN0036	283729	1	k101_335585	13637		d__Bacteria;p__Proteobacteria;c__Gammaproteobacteria;o__Burkholderiales;f__Burkholderiaceae;g__JAABQG01;s__	4	1.4078	MPF_T	mate-pair-formation	MOBH;G_tfc19;G_tfc18;G_tfc22;G_tfc23;G_tfc24;virb4;G_tfc15;G_tfc14	Effluent	State A	Week 1
BIN0036	283729	1	k101_335585	13637		d__Bacteria;p__Proteobacteria;c__Gammaproteobacteria;o__Burkholderiales;f__Burkholderiaceae;g__JAABQG01;s__	4	1.4078	MPF_G	mate-pair-formation	MOBH;G_tfc19;G_tfc18;G_tfc22;G_tfc23;G_tfc24;virb4;G_tfc15;G_tfc14	Effluent	State A	Week 1
BIN0036	283729	1	k101_448401	1741		d__Bacteria;p__Proteobacteria;c__Gammaproteobacteria;o__Burkholderiales;f__Burkholderiaceae;g__JAABQG01;s__	No Cluster Assigned	11.0271				Effluent	State A	Week 1
BIN0036	283729	1	k101_1190656	1379		d__Bacteria;p__Proteobacteria;c__Gammaproteobacteria;o__Burkholderiales;f__Burkholderiaceae;g__JAABQG01;s__	5	13.9218			G_tfc5;T_virB1	Effluent	State A	Week 1
BIN0036	283729	1	k101_1242824	3326		d__Bacteria;p__Proteobacteria;c__Gammaproteobacteria;o__Burkholderiales;f__Burkholderiaceae;g__JAABQG01;s__	No Cluster Assigned	5.77214				Effluent	State A	Week 1
BIN0036	283729	1	k101_1329501	3035		d__Bacteria;p__Proteobacteria;c__Gammaproteobacteria;o__Burkholderiales;f__Burkholderiaceae;g__JAABQG01;s__	No Cluster Assigned	6.32558				Effluent	State A	Week 1
BIN0000	1283420	1	k101_306126	6943		d__Bacteria;p__Proteobacteria;c__Gammaproteobacteria;o__Burkholderiales;f__Rhodocyclaceae;g__Propionivibrio;s__	No Cluster Assigned	0.611289				Effluent	State A	Week 1
BIN0000	1283420	1	k101_1161422	4254		d__Bacteria;p__Proteobacteria;c__Gammaproteobacteria;o__Burkholderiales;f__Rhodocyclaceae;g__Propionivibrio;s__	7	0.997692				Effluent	State A	Week 1
BIN0007	1773453	1	k101_986208	2623		d__Bacteria;p__Proteobacteria;c__Gammaproteobacteria;o__Enterobacterales;f__Aeromonadaceae;g__Aeromonas;s__Aeromonas	No Cluster Assigned	1.17097	IncQ1	replicon		Effluent	State A	Week 1
BIN0004	1117634	1	k101_1209678	1080		d__Bacteria;p__Proteobacteria;c__Gammaproteobacteria;o__Burkholderiales;f__Rhodocyclaceae;g__Azonexus;s__Azonexus	No Cluster Assigned	4.51273			F_traK	Effluent	State A	Week 1
BIN0027	873255	1	k101_335585	13637		d__Bacteria;p__Proteobacteria;c__Gammaproteobacteria;o__Burkholderiales;f__Rhodocyclaceae;g__Azonexus;s__Azonexus	4	0.457407	MPF_G	mate-pair-formation	MOBH;G_tfc19;G_tfc18;G_tfc22;G_tfc23;G_tfc24;virb4;G_tfc15;G_tfc14	Effluent	State A	Week 1
BIN0027	873255	1	k101_335585	13637		d__Bacteria;p__Proteobacteria;c__Gammaproteobacteria;o__Burkholderiales;f__Rhodocyclaceae;g__Azonexus;s__Azonexus	4	0.457407	MPF_G	mate-pair-formation	MOBH;G_tfc19;G_tfc18;G_tfc22;G_tfc23;G_tfc24;virb4;G_tfc15;G_tfc14	Effluent	State A	Week 1
BIN0027	873255	1	k101_335585	13637		d__Bacteria;p__Proteobacteria;c__Gammaproteobacteria;o__Burkholderiales;f__Rhodocyclaceae;g__Azonexus;s__Azonexus	4	0.457407	MPF_T	mate-pair-formation	MOBH;G_tfc19;G_tfc18;G_tfc22;G_tfc23;G_tfc24;virb4;G_tfc15;G_tfc14	Effluent	State A	Week 1
BIN0027	873255	1	k101_335585	13637		d__Bacteria;p__Proteobacteria;c__Gammaproteobacteria;o__Burkholderiales;f__Rhodocyclaceae;g__Azonexus;s__Azonexus	4	0.457407	MPF_G	mate-pair-formation	MOBH;G_tfc19;G_tfc18;G_tfc22;G_tfc23;G_tfc24;virb4;G_tfc15;G_tfc14	Effluent	State A	Week 1
BIN0027	873255	1	k101_488690	3447		d__Bacteria;p__Proteobacteria;c__Gammaproteobacteria;o__Burkholderiales;f__Rhodocyclaceae;g__Azonexus;s__Azonexus	No Cluster Assigned	1.80959				Effluent	State A	Week 1
BIN0020	884757	1	k101_183629	2623		d__Bacteria;p__Proteobacteria;c__Gammaproteobacteria;o__Competibacterales;f__Competibacteraceae;g__RXIV01;s__RXIV01	No Cluster Assigned	2.34715				Effluent	State A	Week 1
BIN0017	1147380	1	k101_183629	2623		d__Bacteria;p__Proteobacteria;c__Gammaproteobacteria;o__Competibacterales;f__Competibacteraceae;g__RXIX01;s__RXIX01	No Cluster Assigned	1.80991				Effluent	State A	Week 1
BIN0024	2137003	1	k101_183629	2623		d__Bacteria;p__Bacteroidota;c__Bacteroidia;o__AKYH767-A;f__OLB10;g__OLB10;s__OLB10	No Cluster Assigned	0.971761				Effluent	State A	Week 1
BIN0021	969265	1	k101_183629	2623		d__Bacteria;p__Proteobacteria;c__Gammaproteobacteria;o__Burkholderiales;f__Rhodocyclaceae;g__Azonexus;s__Azonexus	No Cluster Assigned	2.14251				Effluent	State A	Week 1
BIN0002	1351688	1	k101_183629	2623		d__Bacteria;p__Proteobacteria;c__Gammaproteobacteria;o__Burkholderiales;f__Rhodocyclaceae;g__Zoogloea;s__	No Cluster Assigned	1.53634				Effluent	State A	Week 1
BIN0035	451759	1	k101_183629	2623		d__Bacteria;p__Bacteroidota;c__Bacteroidia;o__Chitinophagales;f__Saprospiraceae;g__OLB8;s__	No Cluster Assigned	4.59682				Effluent	State A	Week 1
BIN0001	593846	1	k101_183629	2623		d__Bacteria;p__Proteobacteria;c__Gammaproteobacteria;o__Competibacterales;f__Competibacteraceae;g__Competibacter_A;s__	No Cluster Assigned	3.49696				Effluent	State A	Week 1
BIN0020	884757	5	k101_183629	2623		d__Bacteria;p__Proteobacteria;c__Gammaproteobacteria;o__Competibacterales;f__Competibacteraceae;g__RXIV01;s__RXIV01	No Cluster Assigned	11.7357				Effluent	State A	Week 1
BIN0035	451759	1	k101_183629	2623		d__Bacteria;p__Bacteroidota;c__Bacteroidia;o__Chitinophagales;f__Saprospiraceae;g__OLB8;s__	No Cluster Assigned	4.59682				Effluent	State A	Week 1
BIN0022	781150	1	k101_183629	2623		d__Bacteria;p__Actinobacteriota;c__Actinomycetia;o__Actinomycetales;f__Dermatophilaceae;g__GCA-2748155;s__	No Cluster Assigned	2.65846				Effluent	State A	Week 1
BIN0021	969265	1	k101_183629	2623		d__Bacteria;p__Proteobacteria;c__Gammaproteobacteria;o__Burkholderiales;f__Rhodocyclaceae;g__Azonexus;s__Azonexus	No Cluster Assigned	2.14251				Effluent	State A	Week 1
BIN0020	884757	1	k101_183629	2623		d__Bacteria;p__Proteobacteria;c__Gammaproteobacteria;o__Competibacterales;f__Competibacteraceae;g__RXIV01;s__RXIV01	No Cluster Assigned	2.34715				Effluent	State A	Week 1
BIN0026	729178	1	k101_183629	2623		d__Bacteria;p__Proteobacteria;c__Gammaproteobacteria;o__Burkholderiales;f__Burkholderiaceae;g__Acidovorax;s__Acidovorax	No Cluster Assigned	2.84794				Effluent	State A	Week 1
BIN0020	884757	1	k101_183629	2623		d__Bacteria;p__Proteobacteria;c__Gammaproteobacteria;o__Competibacterales;f__Competibacteraceae;g__RXIV01;s__RXIV01	No Cluster Assigned	2.34715				Effluent	State A	Week 1
BIN0020	884757	1	k101_183629	2623		d__Bacteria;p__Proteobacteria;c__Gammaproteobacteria;o__Competibacterales;f__Competibacteraceae;g__RXIV01;s__RXIV01	No Cluster Assigned	2.34715				Effluent	State A	Week 1
BIN0004	1117634	1	k101_319010	4868		d__Bacteria;p__Proteobacteria;c__Gammaproteobacteria;o__Burkholderiales;f__Rhodocyclaceae;g__Azonexus;s__Azonexus	No Cluster Assigned	1.00118				Effluent	State A	Week 1
BIN0004	1117634	1	k101_884431	4341		d__Bacteria;p__Proteobacteria;c__Gammaproteobacteria;o__Burkholderiales;f__Rhodocyclaceae;g__Azonexus;s__Azonexus	No Cluster Assigned	1.12272				Effluent	State A	Week 1
BIN0004	1117634	1	k101_921279	1013	sul2	d__Bacteria;p__Proteobacteria;c__Gammaproteobacteria;o__Burkholderiales;f__Rhodocyclaceae;g__Azonexus;s__Azonexus	No Cluster Assigned	4.8112				Effluent	State A	Week 1
BIN0029	714734	1	k101_869963	3321		d__Bacteria;p__Actinobacteriota;c__Actinomycetia;o__Mycobacteriales;f__Mycobacteriaceae;g__Gordonia;s__	No Cluster Assigned	2.29482				Effluent	State A	Week 1
BIN0014	2396589	1	k101_360808	4066		d__Bacteria;p__Bacteroidota;c__Bacteroidia;o__Bacteroidales;f__Bacteroidaceae;g__Bacteroides;s__Bacteroides	No Cluster Assigned	0.558987				Effluent	State A	Week 1
BIN0094	90346	1	k101_183797	6203		Unclassified	No Cluster Assigned	9.71968				Effluent	State A	Week 1
BIN0003	1178185	1	k101_183797	6203		d__Bacteria;p__Actinobacteriota;c__Acidimicrobiia;o__Acidimicrobiales;f__Microtrichaceae;g__AWTP1-35;s__AWTP1-35	No Cluster Assigned	0.745328				Effluent	State A	Week 1
BIN0020	884757	1	k101_183797	6203		d__Bacteria;p__Proteobacteria;c__Gammaproteobacteria;o__Competibacterales;f__Competibacteraceae;g__RXIV01;s__RXIV01	No Cluster Assigned	0.992515				Effluent	State A	Week 1
BIN0020	884757	1	k101_183797	6203		d__Bacteria;p__Proteobacteria;c__Gammaproteobacteria;o__Competibacterales;f__Competibacteraceae;g__RXIV01;s__RXIV01	No Cluster Assigned	0.992515				Effluent	State A	Week 1
BIN0016	10438569	1	k101_183797	6203		d__Bacteria;p__Campylobacterota;c__Campylobacteria;o__Campylobacterales;f__Arcobacteraceae;g__Aliarcobacter;s__	No Cluster Assigned	0.084124				Effluent	State A	Week 1
BIN0020	884757	1	k101_183797	6203		d__Bacteria;p__Proteobacteria;c__Gammaproteobacteria;o__Competibacterales;f__Competibacteraceae;g__RXIV01;s__RXIV01	No Cluster Assigned	0.992515				Effluent	State A	Week 1
BIN0020	884757	1	k101_183797	6203		d__Bacteria;p__Proteobacteria;c__Gammaproteobacteria;o__Competibacterales;f__Competibacteraceae;g__RXIV01;s__RXIV01	No Cluster Assigned	0.992515				Effluent	State A	Week 1
BIN0020	884757	1	k101_183797	6203		d__Bacteria;p__Proteobacteria;c__Gammaproteobacteria;o__Competibacterales;f__Competibacteraceae;g__RXIV01;s__RXIV01	No Cluster Assigned	0.992515				Effluent	State A	Week 1
BIN0013	1230170	1	k101_183797	6203		d__Bacteria;p__Proteobacteria;c__Gammaproteobacteria;o__Burkholderiales;f__Aquaspirillaceae;g__Rivicola;s__Rivicola	No Cluster Assigned	0.713832				Effluent	State A	Week 1
BIN0017	1147380	1	k101_183797	6203		d__Bacteria;p__Proteobacteria;c__Gammaproteobacteria;o__Competibacterales;f__Competibacteraceae;g__RXIX01;s__RXIX01	No Cluster Assigned	0.765339				Effluent	State A	Week 1
BIN0004	1117634	1	k101_183797	6203		d__Bacteria;p__Proteobacteria;c__Gammaproteobacteria;o__Burkholderiales;f__Rhodocyclaceae;g__Azonexus;s__Azonexus	No Cluster Assigned	0.785708				Effluent	State A	Week 1
BIN0020	884757	1	k101_183797	6203		d__Bacteria;p__Proteobacteria;c__Gammaproteobacteria;o__Competibacterales;f__Competibacteraceae;g__RXIV01;s__RXIV01	No Cluster Assigned	0.992515				Effluent	State A	Week 1
BIN0035	451759	1	k101_183797	6203		d__Bacteria;p__Bacteroidota;c__Bacteroidia;o__Chitinophagales;f__Saprospiraceae;g__OLB8;s__	No Cluster Assigned	1.94381				Effluent	State A	Week 1
BIN0020	884757	2	k101_183797	6203		d__Bacteria;p__Proteobacteria;c__Gammaproteobacteria;o__Competibacterales;f__Competibacteraceae;g__RXIV01;s__RXIV01	No Cluster Assigned	1.98503				Effluent	State A	Week 1
BIN0024	2137003	1	k101_183797	6203		d__Bacteria;p__Bacteroidota;c__Bacteroidia;o__AKYH767-A;f__OLB10;g__OLB10;s__OLB10	No Cluster Assigned	0.410919				Effluent	State A	Week 1
BIN0020	884757	1	k101_183797	6203		d__Bacteria;p__Proteobacteria;c__Gammaproteobacteria;o__Competibacterales;f__Competibacteraceae;g__RXIV01;s__RXIV01	No Cluster Assigned	0.992515				Effluent	State A	Week 1
BIN0020	884757	1	k101_183797	6203		d__Bacteria;p__Proteobacteria;c__Gammaproteobacteria;o__Competibacterales;f__Competibacteraceae;g__RXIV01;s__RXIV01	No Cluster Assigned	0.992515				Effluent	State A	Week 1
BIN0020	884757	10	k101_183797	6203		d__Bacteria;p__Proteobacteria;c__Gammaproteobacteria;o__Competibacterales;f__Competibacteraceae;g__RXIV01;s__RXIV01	No Cluster Assigned	9.92515				Effluent	State A	Week 1
BIN0017	1147380	1	k101_183797	6203		d__Bacteria;p__Proteobacteria;c__Gammaproteobacteria;o__Competibacterales;f__Competibacteraceae;g__RXIX01;s__RXIX01	No Cluster Assigned	0.765339				Effluent	State A	Week 1
BIN0014	2396589	1	k101_183797	6203		d__Bacteria;p__Bacteroidota;c__Bacteroidia;o__Bacteroidales;f__Bacteroidaceae;g__Bacteroides;s__Bacteroides	No Cluster Assigned	0.36641				Effluent	State A	Week 1
BIN0025	939350	1	k101_183797	6203		d__Bacteria;p__Actinobacteriota;c__Actinomycetia;o__Actinomycetales;f__Dermatophilaceae;g__GCA-2748155;s__	No Cluster Assigned	0.934832				Effluent	State A	Week 1
BIN0049	89142	1	k101_183797	6203		d__Bacteria;p__Nitrospirota;c__Nitrospiria;o__Nitrospirales;f__Nitrospiraceae;g__Nitrospira_A;s__	No Cluster Assigned	9.85096				Effluent	State A	Week 1
BIN0021	969265	1	k101_183797	6203		d__Bacteria;p__Proteobacteria;c__Gammaproteobacteria;o__Burkholderiales;f__Rhodocyclaceae;g__Azonexus;s__Azonexus	No Cluster Assigned	0.90598				Effluent	State A	Week 1
BIN0012	1652621	1	k101_183797	6203		d__Bacteria;p__Bacteroidota;c__Bacteroidia;o__Bacteroidales;f__Tannerellaceae;g__Macellibacteroides;s__Macellibacteroides	No Cluster Assigned	0.531359				Effluent	State A	Week 1
BIN0020	884757	1	k101_183797	6203		d__Bacteria;p__Proteobacteria;c__Gammaproteobacteria;o__Competibacterales;f__Competibacteraceae;g__RXIV01;s__RXIV01	No Cluster Assigned	0.992515				Effluent	State A	Week 1
BIN0010	701007	1	k101_183797	6203		d__Bacteria;p__Proteobacteria;c__Gammaproteobacteria;o__Xanthomonadales;f__Xanthomonadaceae;g__Thermomonas;s__	No Cluster Assigned	1.25268				Effluent	State A	Week 1
BIN0001	593846	1	k101_183797	6203		d__Bacteria;p__Proteobacteria;c__Gammaproteobacteria;o__Competibacterales;f__Competibacteraceae;g__Competibacter_A;s__	No Cluster Assigned	1.47872				Effluent	State A	Week 1
BIN0002	1351688	1	k101_183797	6203		d__Bacteria;p__Proteobacteria;c__Gammaproteobacteria;o__Burkholderiales;f__Rhodocyclaceae;g__Zoogloea;s__	No Cluster Assigned	0.649658				Effluent	State A	Week 1
BIN0017	1147380	1	k101_183797	6203		d__Bacteria;p__Proteobacteria;c__Gammaproteobacteria;o__Competibacterales;f__Competibacteraceae;g__RXIX01;s__RXIX01	No Cluster Assigned	0.765339				Effluent	State A	Week 1
BIN0006	1944613	1	k101_183797	6203		d__Bacteria;p__Proteobacteria;c__Gammaproteobacteria;o__Enterobacterales;f__Aeromonadaceae;g__Tolumonas;s__Tolumonas	No Cluster Assigned	0.451573				Effluent	State A	Week 1
BIN0017	1147380	1	k101_183797	6203		d__Bacteria;p__Proteobacteria;c__Gammaproteobacteria;o__Competibacterales;f__Competibacteraceae;g__RXIX01;s__RXIX01	No Cluster Assigned	0.765339				Effluent	State A	Week 1
BIN0020	884757	1	k101_183797	6203		d__Bacteria;p__Proteobacteria;c__Gammaproteobacteria;o__Competibacterales;f__Competibacteraceae;g__RXIV01;s__RXIV01	No Cluster Assigned	0.992515				Effluent	State A	Week 1
BIN0017	1147380	1	k101_183797	6203		d__Bacteria;p__Proteobacteria;c__Gammaproteobacteria;o__Competibacterales;f__Competibacteraceae;g__RXIX01;s__RXIX01	No Cluster Assigned	0.765339				Effluent	State A	Week 1
BIN0016	10438569	1	k101_183797	6203		d__Bacteria;p__Campylobacterota;c__Campylobacteria;o__Campylobacterales;f__Arcobacteraceae;g__Aliarcobacter;s__	No Cluster Assigned	0.084124				Effluent	State A	Week 1
BIN0004	1117634	1	k101_183797	6203		d__Bacteria;p__Proteobacteria;c__Gammaproteobacteria;o__Burkholderiales;f__Rhodocyclaceae;g__Azonexus;s__Azonexus	No Cluster Assigned	0.785708				Effluent	State A	Week 1
BIN0075	79372	1	k101_488690	3447		Unclassified	No Cluster Assigned	19.9092				Effluent	State A	Week 1
BIN0045	278575	1	k101_710827	1895		Unclassified	11	10.3184			F_traF;F_traH	Effluent	State A	Week 1
BIN0045	278575	1	k101_1382120	1079		Unclassified	No Cluster Assigned	18.1217				Effluent	State A	Week 1
BIN0002	1351688	1	k101_502144	11349		d__Bacteria;p__Proteobacteria;c__Gammaproteobacteria;o__Burkholderiales;f__Rhodocyclaceae;g__Zoogloea;s__	15	0.355082				Effluent	State A	Week 1
BIN0006	1944613	1	k101_417546	3152		d__Bacteria;p__Proteobacteria;c__Gammaproteobacteria;o__Enterobacterales;f__Aeromonadaceae;g__Tolumonas;s__Tolumonas	No Cluster Assigned	0.888676				Effluent	State A	Week 1
BIN0026	729178	1	k101_230276	2742		d__Bacteria;p__Proteobacteria;c__Gammaproteobacteria;o__Burkholderiales;f__Burkholderiaceae;g__Acidovorax;s__Acidovorax	No Cluster Assigned	2.72434				Effluent	State A	Week 1
BIN0026	729178	1	k101_311753	3394		d__Bacteria;p__Proteobacteria;c__Gammaproteobacteria;o__Burkholderiales;f__Burkholderiaceae;g__Acidovorax;s__Acidovorax	No Cluster Assigned	2.20099				Effluent	State A	Week 1
BIN0026	729178	1	k101_312156	3293		d__Bacteria;p__Proteobacteria;c__Gammaproteobacteria;o__Burkholderiales;f__Burkholderiaceae;g__Acidovorax;s__Acidovorax	No Cluster Assigned	2.26849				Effluent	State A	Week 1
BIN0026	729178	1	k101_335585	13637		d__Bacteria;p__Proteobacteria;c__Gammaproteobacteria;o__Burkholderiales;f__Burkholderiaceae;g__Acidovorax;s__Acidovorax	4	0.547785	MPF_G	mate-pair-formation	MOBH;G_tfc19;G_tfc18;G_tfc22;G_tfc23;G_tfc24;virb4;G_tfc15;G_tfc14	Effluent	State A	Week 1
BIN0026	729178	1	k101_335585	13637		d__Bacteria;p__Proteobacteria;c__Gammaproteobacteria;o__Burkholderiales;f__Burkholderiaceae;g__Acidovorax;s__Acidovorax	4	0.547785	MPF_G	mate-pair-formation	MOBH;G_tfc19;G_tfc18;G_tfc22;G_tfc23;G_tfc24;virb4;G_tfc15;G_tfc14	Effluent	State A	Week 1
BIN0026	729178	1	k101_335585	13637		d__Bacteria;p__Proteobacteria;c__Gammaproteobacteria;o__Burkholderiales;f__Burkholderiaceae;g__Acidovorax;s__Acidovorax	4	0.547785	MPF_T	mate-pair-formation	MOBH;G_tfc19;G_tfc18;G_tfc22;G_tfc23;G_tfc24;virb4;G_tfc15;G_tfc14	Effluent	State A	Week 1
BIN0026	729178	1	k101_335585	13637		d__Bacteria;p__Proteobacteria;c__Gammaproteobacteria;o__Burkholderiales;f__Burkholderiaceae;g__Acidovorax;s__Acidovorax	4	0.547785	MPF_G	mate-pair-formation	MOBH;G_tfc19;G_tfc18;G_tfc22;G_tfc23;G_tfc24;virb4;G_tfc15;G_tfc14	Effluent	State A	Week 1
BIN0026	729178	1	k101_379554	2735		d__Bacteria;p__Proteobacteria;c__Gammaproteobacteria;o__Burkholderiales;f__Burkholderiaceae;g__Acidovorax;s__Acidovorax	No Cluster Assigned	2.73132				Effluent	State A	Week 1
BIN0026	729178	1	k101_525906	4816		d__Bacteria;p__Proteobacteria;c__Gammaproteobacteria;o__Burkholderiales;f__Burkholderiaceae;g__Acidovorax;s__Acidovorax	6	1.55111	MPF_T	mate-pair-formation	T_virB8;T_virB9;T_virB10	Effluent	State A	Week 1
BIN0026	729178	1	k101_946243	5094		d__Bacteria;p__Proteobacteria;c__Gammaproteobacteria;o__Burkholderiales;f__Burkholderiaceae;g__Acidovorax;s__Acidovorax	1	1.46646				Effluent	State A	Week 1
BIN0026	729178	1	k101_1385682	5495		d__Bacteria;p__Proteobacteria;c__Gammaproteobacteria;o__Burkholderiales;f__Burkholderiaceae;g__Acidovorax;s__Acidovorax	12	1.35944			MOBQ	Effluent	State A	Week 1
BIN0037	482420	1	k101_367825	1488		Unclassified	2	7.58813			T_virB10	Effluent	State A	Week 1
BIN0037	482420	1	k101_1070209	3958		Unclassified	No Cluster Assigned	2.85274				Effluent	State A	Week 1
BIN0010	701007	1	k101_1275434	8700		d__Bacteria;p__Proteobacteria;c__Gammaproteobacteria;o__Xanthomonadales;f__Xanthomonadaceae;g__Thermomonas;s__	No Cluster Assigned	0.893143				Effluent	State A	Week 1
BIN0032	560830	1	k101_184502	2764		d__Bacteria;p__Proteobacteria;c__Gammaproteobacteria;o__Burkholderiales;f__Burkholderiaceae;g__Acidovorax;s__Acidovorax	No Cluster Assigned	3.51393				Effluent	State A	Week 1
BIN0016	10438569	1	k101_184502	2764		d__Bacteria;p__Campylobacterota;c__Campylobacteria;o__Campylobacterales;f__Arcobacteraceae;g__Aliarcobacter;s__	No Cluster Assigned	0.188792				Effluent	State A	Week 1
BIN0000	1283420	1	k101_748714	1091		d__Bacteria;p__Proteobacteria;c__Gammaproteobacteria;o__Burkholderiales;f__Rhodocyclaceae;g__Propionivibrio;s__	No Cluster Assigned	3.89018			F_traF	Effluent	State A	Week 1
BIN0016	10438569	1	k101_440478	2613		d__Bacteria;p__Campylobacterota;c__Campylobacteria;o__Campylobacterales;f__Arcobacteraceae;g__Aliarcobacter;s__	No Cluster Assigned	0.199702				Effluent	State A	Week 1
BIN0016	10438569	1	k101_502144	11349		d__Bacteria;p__Campylobacterota;c__Campylobacteria;o__Campylobacterales;f__Arcobacteraceae;g__Aliarcobacter;s__	15	0.0459795				Effluent	State A	Week 1
BIN0016	10438569	1	k101_991949	3072		d__Bacteria;p__Campylobacterota;c__Campylobacteria;o__Campylobacterales;f__Arcobacteraceae;g__Aliarcobacter;s__	No Cluster Assigned	0.169864				Effluent	State A	Week 1
BIN0052	121191	1	k101_1328208	1441		d__Bacteria;p__Proteobacteria;c__Gammaproteobacteria;o__Pseudomonadales;f__Moraxellaceae;g__Moraxella_A;s__Moraxella_A	No Cluster Assigned	31.1909			MOBP1	Effluent	State A	Week 1
BIN0021	969265	1	k101_556975	3918		d__Bacteria;p__Proteobacteria;c__Gammaproteobacteria;o__Burkholderiales;f__Rhodocyclaceae;g__Azonexus;s__Azonexus	No Cluster Assigned	1.43435				Effluent	State A	Week 1
BIN0021	969265	1	k101_682034	4369		d__Bacteria;p__Proteobacteria;c__Gammaproteobacteria;o__Burkholderiales;f__Rhodocyclaceae;g__Azonexus;s__Azonexus	No Cluster Assigned	1.28629				Effluent	State A	Week 1
BIN0021	969265	1	k101_861199	2523		d__Bacteria;p__Proteobacteria;c__Gammaproteobacteria;o__Burkholderiales;f__Rhodocyclaceae;g__Azonexus;s__Azonexus	No Cluster Assigned	2.22742				Effluent	State A	Week 1
BIN0021	969265	1	k101_913363	7449		d__Bacteria;p__Proteobacteria;c__Gammaproteobacteria;o__Burkholderiales;f__Rhodocyclaceae;g__Azonexus;s__Azonexus	No Cluster Assigned	0.754436				Effluent	State A	Week 1
BIN0021	969265	1	k101_1410849	9108		d__Bacteria;p__Proteobacteria;c__Gammaproteobacteria;o__Burkholderiales;f__Rhodocyclaceae;g__Azonexus;s__Azonexus	20	0.617017				Effluent	State A	Week 1
BIN0032	560830	1	k101_372590	16678		d__Bacteria;p__Proteobacteria;c__Gammaproteobacteria;o__Burkholderiales;f__Burkholderiaceae;g__Acidovorax;s__Acidovorax	No Cluster Assigned	0.582355				Effluent	State A	Week 1
BIN0032	560830	1	k101_1085413	5000		d__Bacteria;p__Proteobacteria;c__Gammaproteobacteria;o__Burkholderiales;f__Burkholderiaceae;g__Acidovorax;s__Acidovorax	No Cluster Assigned	1.9425				Effluent	State A	Week 1
BIN0024	2137003	1	k101_289101	2556		d__Bacteria;p__Bacteroidota;c__Bacteroidia;o__AKYH767-A;f__OLB10;g__OLB10;s__OLB10	No Cluster Assigned	0.997233				Effluent	State A	Week 1
BIN0024	2137003	1	k101_317618	1101		d__Bacteria;p__Bacteroidota;c__Bacteroidia;o__AKYH767-A;f__OLB10;g__OLB10;s__OLB10	No Cluster Assigned	2.3151			MOBP1	Effluent	State A	Week 1
BIN0024	2137003	1	k101_335585	13637		d__Bacteria;p__Bacteroidota;c__Bacteroidia;o__AKYH767-A;f__OLB10;g__OLB10;s__OLB10	4	0.186913	MPF_G	mate-pair-formation	MOBH;G_tfc19;G_tfc18;G_tfc22;G_tfc23;G_tfc24;virb4;G_tfc15;G_tfc14	Effluent	State A	Week 1
BIN0024	2137003	1	k101_335585	13637		d__Bacteria;p__Bacteroidota;c__Bacteroidia;o__AKYH767-A;f__OLB10;g__OLB10;s__OLB10	4	0.186913	MPF_G	mate-pair-formation	MOBH;G_tfc19;G_tfc18;G_tfc22;G_tfc23;G_tfc24;virb4;G_tfc15;G_tfc14	Effluent	State A	Week 1
BIN0024	2137003	1	k101_335585	13637		d__Bacteria;p__Bacteroidota;c__Bacteroidia;o__AKYH767-A;f__OLB10;g__OLB10;s__OLB10	4	0.186913	MPF_T	mate-pair-formation	MOBH;G_tfc19;G_tfc18;G_tfc22;G_tfc23;G_tfc24;virb4;G_tfc15;G_tfc14	Effluent	State A	Week 1
BIN0024	2137003	1	k101_335585	13637		d__Bacteria;p__Bacteroidota;c__Bacteroidia;o__AKYH767-A;f__OLB10;g__OLB10;s__OLB10	4	0.186913	MPF_G	mate-pair-formation	MOBH;G_tfc19;G_tfc18;G_tfc22;G_tfc23;G_tfc24;virb4;G_tfc15;G_tfc14	Effluent	State A	Week 1
BIN0024	2137003	1	k101_574815	2615		d__Bacteria;p__Bacteroidota;c__Bacteroidia;o__AKYH767-A;f__OLB10;g__OLB10;s__OLB10	No Cluster Assigned	0.974734				Effluent	State A	Week 1
BIN0024	2137003	1	k101_917280	13234		d__Bacteria;p__Bacteroidota;c__Bacteroidia;o__AKYH767-A;f__OLB10;g__OLB10;s__OLB10	No Cluster Assigned	0.192605				Effluent	State A	Week 1
BIN0004	1117634	1	k101_1034322	2942		d__Bacteria;p__Proteobacteria;c__Gammaproteobacteria;o__Burkholderiales;f__Rhodocyclaceae;g__Azonexus;s__Azonexus	9	1.65661			T_virB6;T_virB5	Effluent	State A	Week 1
BIN0036	283729	1	k101_986011	1742		d__Bacteria;p__Proteobacteria;c__Gammaproteobacteria;o__Burkholderiales;f__Burkholderiaceae;g__JAABQG01;s__	No Cluster Assigned	11.0207			F_traG	Effluent	State A	Week 1
BIN0045	278575	1	k101_448401	1741		Unclassified	No Cluster Assigned	11.2311				Effluent	State A	Week 1
BIN0045	278575	1	k101_921279	1013	sul2	Unclassified	No Cluster Assigned	19.3024				Effluent	State A	Week 1
BIN0004	1117634	1	k101_360808	4066		d__Bacteria;p__Proteobacteria;c__Gammaproteobacteria;o__Burkholderiales;f__Rhodocyclaceae;g__Azonexus;s__Azonexus	No Cluster Assigned	1.19866				Effluent	State A	Week 1
BIN0020	884757	1	k101_357282	3813		d__Bacteria;p__Proteobacteria;c__Gammaproteobacteria;o__Competibacterales;f__Competibacteraceae;g__RXIV01;s__RXIV01	No Cluster Assigned	1.61463				Effluent	State A	Week 1
BIN0016	10438569	1	k101_841872	4568		d__Bacteria;p__Campylobacterota;c__Campylobacteria;o__Campylobacterales;f__Arcobacteraceae;g__Aliarcobacter;s__	No Cluster Assigned	0.114234				Effluent	State A	Week 1
BIN0036	283729	1	k101_415915	5780		d__Bacteria;p__Proteobacteria;c__Gammaproteobacteria;o__Burkholderiales;f__Burkholderiaceae;g__JAABQG01;s__	No Cluster Assigned	3.32148				Effluent	State A	Week 1
BIN0010	701007	1	k101_1116192	5903		d__Bacteria;p__Proteobacteria;c__Gammaproteobacteria;o__Xanthomonadales;f__Xanthomonadaceae;g__Thermomonas;s__	No Cluster Assigned	1.31634				Effluent	State A	Week 1
BIN0010	701007	1	k101_1298678	4964		d__Bacteria;p__Proteobacteria;c__Gammaproteobacteria;o__Xanthomonadales;f__Xanthomonadaceae;g__Thermomonas;s__	No Cluster Assigned	1.56534				Effluent	State A	Week 1
BIN0012	1652621	1	k101_1150191	5490		d__Bacteria;p__Bacteroidota;c__Bacteroidia;o__Bacteroidales;f__Tannerellaceae;g__Macellibacteroides;s__Macellibacteroides	No Cluster Assigned	0.600367				Effluent	State A	Week 1
BIN0002	1351688	1	k101_632538	3816		d__Bacteria;p__Proteobacteria;c__Gammaproteobacteria;o__Burkholderiales;f__Rhodocyclaceae;g__Zoogloea;s__	No Cluster Assigned	1.05603				Effluent	State A	Week 1
BIN0021	969265	1	k101_225403	2605		d__Bacteria;p__Proteobacteria;c__Gammaproteobacteria;o__Burkholderiales;f__Rhodocyclaceae;g__Azonexus;s__Azonexus	No Cluster Assigned	2.15731				Effluent	State A	Week 1
BIN0021	969265	1	k101_335585	13637		d__Bacteria;p__Proteobacteria;c__Gammaproteobacteria;o__Burkholderiales;f__Rhodocyclaceae;g__Azonexus;s__Azonexus	4	0.412099	MPF_G	mate-pair-formation	MOBH;G_tfc19;G_tfc18;G_tfc22;G_tfc23;G_tfc24;virb4;G_tfc15;G_tfc14	Effluent	State A	Week 1
BIN0021	969265	1	k101_335585	13637		d__Bacteria;p__Proteobacteria;c__Gammaproteobacteria;o__Burkholderiales;f__Rhodocyclaceae;g__Azonexus;s__Azonexus	4	0.412099	MPF_G	mate-pair-formation	MOBH;G_tfc19;G_tfc18;G_tfc22;G_tfc23;G_tfc24;virb4;G_tfc15;G_tfc14	Effluent	State A	Week 1
BIN0021	969265	1	k101_335585	13637		d__Bacteria;p__Proteobacteria;c__Gammaproteobacteria;o__Burkholderiales;f__Rhodocyclaceae;g__Azonexus;s__Azonexus	4	0.412099	MPF_T	mate-pair-formation	MOBH;G_tfc19;G_tfc18;G_tfc22;G_tfc23;G_tfc24;virb4;G_tfc15;G_tfc14	Effluent	State A	Week 1
BIN0021	969265	1	k101_335585	13637		d__Bacteria;p__Proteobacteria;c__Gammaproteobacteria;o__Burkholderiales;f__Rhodocyclaceae;g__Azonexus;s__Azonexus	4	0.412099	MPF_G	mate-pair-formation	MOBH;G_tfc19;G_tfc18;G_tfc22;G_tfc23;G_tfc24;virb4;G_tfc15;G_tfc14	Effluent	State A	Week 1
BIN0021	969265	1	k101_597122	2497		d__Bacteria;p__Proteobacteria;c__Gammaproteobacteria;o__Burkholderiales;f__Rhodocyclaceae;g__Azonexus;s__Azonexus	No Cluster Assigned	2.25062				Effluent	State A	Week 1
BIN0021	969265	1	k101_1095767	6294		d__Bacteria;p__Proteobacteria;c__Gammaproteobacteria;o__Burkholderiales;f__Rhodocyclaceae;g__Azonexus;s__Azonexus	No Cluster Assigned	0.892881	rep_cluster_1527	replicon	T_virB5	Effluent	State A	Week 1
BIN0054	478708	1	k101_376193	2201		d__Bacteria;p__Actinobacteriota;c__Actinomycetia;o__Mycobacteriales;f__Mycobacteriaceae;g__Gordonia;s__Gordonia	3	5.16978	MPF_G	mate-pair-formation	G_tfc11;G_tfc12;G_tfc13	Effluent	State A	Week 1
BIN0005	392304	1	k101_1275434	8700		d__Bacteria;p__Bacteroidota;c__Bacteroidia;o__Chitinophagales;f__Chitinophagaceae;g__JJ008;s__	No Cluster Assigned	1.59596				Effluent	State A	Week 1
BIN0000	1283420	1	k101_373032	3017		d__Bacteria;p__Proteobacteria;c__Gammaproteobacteria;o__Burkholderiales;f__Rhodocyclaceae;g__Propionivibrio;s__	No Cluster Assigned	1.40676				Effluent	State A	Week 1
BIN0000	1283420	1	k101_699562	3079		d__Bacteria;p__Proteobacteria;c__Gammaproteobacteria;o__Burkholderiales;f__Rhodocyclaceae;g__Propionivibrio;s__	No Cluster Assigned	1.37843				Effluent	State A	Week 1
BIN0000	1283420	1	k101_1214422	3310		d__Bacteria;p__Proteobacteria;c__Gammaproteobacteria;o__Burkholderiales;f__Rhodocyclaceae;g__Propionivibrio;s__	No Cluster Assigned	1.28223				Effluent	State A	Week 1
BIN0066	52233	1	k101_186179	1111		Unclassified	No Cluster Assigned	93.865				Effluent	State A	Week 1
BIN0066	52233	1	k101_186179	1111		Unclassified	No Cluster Assigned	93.865				Effluent	State A	Week 1
BIN0039	419646	1	k101_186179	1111		d__Bacteria;p__Chloroflexota;c__Anaerolineae;o__Anaerolineales;f__Anaerolineaceae;g__T78;s__	No Cluster Assigned	11.6833				Effluent	State A	Week 1
BIN0066	52233	1	k101_186179	1111		Unclassified	No Cluster Assigned	93.865				Effluent	State A	Week 1
BIN0000	1283420	1	k101_357282	3813		d__Bacteria;p__Proteobacteria;c__Gammaproteobacteria;o__Burkholderiales;f__Rhodocyclaceae;g__Propionivibrio;s__	No Cluster Assigned	1.11308				Effluent	State A	Week 1
BIN0000	1283420	1	k101_360808	4066		d__Bacteria;p__Proteobacteria;c__Gammaproteobacteria;o__Burkholderiales;f__Rhodocyclaceae;g__Propionivibrio;s__	No Cluster Assigned	1.04382				Effluent	State A	Week 1
BIN0017	1147380	1	k101_326638	4997	blaOXA-9	d__Bacteria;p__Proteobacteria;c__Gammaproteobacteria;o__Competibacterales;f__Competibacteraceae;g__RXIX01;s__RXIX01	No Cluster Assigned	0.950049				Effluent	State A	Week 1
BIN0008	4591991	1	k101_200050	3466		d__Bacteria;p__Bacteroidota;c__Bacteroidia;o__Flavobacteriales;f__Weeksellaceae;g__Cloacibacterium;s__	No Cluster Assigned	0.342242				Effluent	State A	Week 1
BIN0026	729178	1	k101_335585	13637		d__Bacteria;p__Proteobacteria;c__Gammaproteobacteria;o__Burkholderiales;f__Burkholderiaceae;g__Acidovorax;s__Acidovorax	4	0.547785	MPF_G	mate-pair-formation	MOBH;G_tfc19;G_tfc18;G_tfc22;G_tfc23;G_tfc24;virb4;G_tfc15;G_tfc14	Effluent	State A	Week 1
BIN0026	729178	1	k101_335585	13637		d__Bacteria;p__Proteobacteria;c__Gammaproteobacteria;o__Burkholderiales;f__Burkholderiaceae;g__Acidovorax;s__Acidovorax	4	0.547785	MPF_G	mate-pair-formation	MOBH;G_tfc19;G_tfc18;G_tfc22;G_tfc23;G_tfc24;virb4;G_tfc15;G_tfc14	Effluent	State A	Week 1
BIN0026	729178	1	k101_335585	13637		d__Bacteria;p__Proteobacteria;c__Gammaproteobacteria;o__Burkholderiales;f__Burkholderiaceae;g__Acidovorax;s__Acidovorax	4	0.547785	MPF_T	mate-pair-formation	MOBH;G_tfc19;G_tfc18;G_tfc22;G_tfc23;G_tfc24;virb4;G_tfc15;G_tfc14	Effluent	State A	Week 1
BIN0026	729178	1	k101_335585	13637		d__Bacteria;p__Proteobacteria;c__Gammaproteobacteria;o__Burkholderiales;f__Burkholderiaceae;g__Acidovorax;s__Acidovorax	4	0.547785	MPF_G	mate-pair-formation	MOBH;G_tfc19;G_tfc18;G_tfc22;G_tfc23;G_tfc24;virb4;G_tfc15;G_tfc14	Effluent	State A	Week 1
BIN0026	729178	1	k101_1068084	1204		d__Bacteria;p__Proteobacteria;c__Gammaproteobacteria;o__Burkholderiales;f__Burkholderiaceae;g__Acidovorax;s__Acidovorax	No Cluster Assigned	6.20444				Effluent	State A	Week 1
BIN0026	729178	1	k101_1329501	3035		d__Bacteria;p__Proteobacteria;c__Gammaproteobacteria;o__Burkholderiales;f__Burkholderiaceae;g__Acidovorax;s__Acidovorax	No Cluster Assigned	2.46133				Effluent	State A	Week 1
BIN0046	121528	1	k101_1027816	1050		Unclassified	No Cluster Assigned	42.6871			MOBQ	Effluent	State A	Week 1
BIN0006	1944613	1	k101_226223	17489		d__Bacteria;p__Proteobacteria;c__Gammaproteobacteria;o__Enterobacterales;f__Aeromonadaceae;g__Tolumonas;s__Tolumonas	No Cluster Assigned	0.160164				Effluent	State A	Week 1
BIN0006	1944613	2	k101_442781	9629		d__Bacteria;p__Proteobacteria;c__Gammaproteobacteria;o__Enterobacterales;f__Aeromonadaceae;g__Tolumonas;s__Tolumonas	No Cluster Assigned	0.581806				Effluent	State A	Week 1
BIN0006	1944613	1	k101_540264	2830		d__Bacteria;p__Proteobacteria;c__Gammaproteobacteria;o__Enterobacterales;f__Aeromonadaceae;g__Tolumonas;s__Tolumonas	No Cluster Assigned	0.98979			MOBV	Effluent	State A	Week 1
BIN0006	1944613	2	k101_633549	3958		d__Bacteria;p__Proteobacteria;c__Gammaproteobacteria;o__Enterobacterales;f__Aeromonadaceae;g__Tolumonas;s__Tolumonas	No Cluster Assigned	1.41541				Effluent	State A	Week 1
BIN0019	450565	1	k101_335585	13637		d__Bacteria;p__Actinobacteriota;c__Actinomycetia;o__Nanopelagicales;f__UBA10799;g__;s__	4	0.886516	MPF_G	mate-pair-formation	MOBH;G_tfc19;G_tfc18;G_tfc22;G_tfc23;G_tfc24;virb4;G_tfc15;G_tfc14	Effluent	State A	Week 1
BIN0019	450565	1	k101_335585	13637		d__Bacteria;p__Actinobacteriota;c__Actinomycetia;o__Nanopelagicales;f__UBA10799;g__;s__	4	0.886516	MPF_G	mate-pair-formation	MOBH;G_tfc19;G_tfc18;G_tfc22;G_tfc23;G_tfc24;virb4;G_tfc15;G_tfc14	Effluent	State A	Week 1
BIN0019	450565	1	k101_335585	13637		d__Bacteria;p__Actinobacteriota;c__Actinomycetia;o__Nanopelagicales;f__UBA10799;g__;s__	4	0.886516	MPF_T	mate-pair-formation	MOBH;G_tfc19;G_tfc18;G_tfc22;G_tfc23;G_tfc24;virb4;G_tfc15;G_tfc14	Effluent	State A	Week 1
BIN0019	450565	1	k101_335585	13637		d__Bacteria;p__Actinobacteriota;c__Actinomycetia;o__Nanopelagicales;f__UBA10799;g__;s__	4	0.886516	MPF_G	mate-pair-formation	MOBH;G_tfc19;G_tfc18;G_tfc22;G_tfc23;G_tfc24;virb4;G_tfc15;G_tfc14	Effluent	State A	Week 1
BIN0019	450565	1	k101_682067	6403		d__Bacteria;p__Actinobacteriota;c__Actinomycetia;o__Nanopelagicales;f__UBA10799;g__;s__	No Cluster Assigned	1.88809				Effluent	State A	Week 1
BIN0038	429752	1	k101_620594	6279		d__Bacteria;p__Bacteroidota;c__Bacteroidia;o__Chitinophagales;f__Saprospiraceae;g__OLB8;s__	2	2.01862	MPF_T	mate-pair-formation	virb4;T_virB5;T_virB6;T_virB8;T_virB9	Effluent	State A	Week 1
BIN0038	429752	1	k101_620594	6279		d__Bacteria;p__Bacteroidota;c__Bacteroidia;o__Chitinophagales;f__Saprospiraceae;g__OLB8;s__	2	2.01862	MPF_T	mate-pair-formation	virb4;T_virB5;T_virB6;T_virB8;T_virB9	Effluent	State A	Week 1
BIN0038	429752	1	k101_1145543	2667		d__Bacteria;p__Bacteroidota;c__Bacteroidia;o__Chitinophagales;f__Saprospiraceae;g__OLB8;s__	No Cluster Assigned	4.7525				Effluent	State A	Week 1
BIN0025	939350	1	k101_479664	35411		d__Bacteria;p__Actinobacteriota;c__Actinomycetia;o__Actinomycetales;f__Dermatophilaceae;g__GCA-2748155;s__	No Cluster Assigned	0.163756				Effluent	State A	Week 1
BIN0025	939350	1	k101_1008657	1852		d__Bacteria;p__Actinobacteriota;c__Actinomycetia;o__Actinomycetales;f__Dermatophilaceae;g__GCA-2748155;s__	2	3.13108			T_virB10	Effluent	State A	Week 1
BIN0001	593846	1	k101_1095767	6294		d__Bacteria;p__Proteobacteria;c__Gammaproteobacteria;o__Competibacterales;f__Competibacteraceae;g__Competibacter_A;s__	No Cluster Assigned	1.45734	rep_cluster_1527	replicon	T_virB5	Effluent	State A	Week 1
BIN0088	94114	1	k101_287321	1733		Unclassified	1	33.3972				Effluent	State A	Week 1
BIN0088	94114	1	k101_326638	4997	blaOXA-9	Unclassified	No Cluster Assigned	11.5824				Effluent	State A	Week 1
BIN0088	94114	4	k101_335585	13637		Unclassified	4	16.9766	MPF_G	mate-pair-formation	MOBH;G_tfc19;G_tfc18;G_tfc22;G_tfc23;G_tfc24;virb4;G_tfc15;G_tfc14	Effluent	State A	Week 1
BIN0088	94114	4	k101_335585	13637		Unclassified	4	16.9766	MPF_G	mate-pair-formation	MOBH;G_tfc19;G_tfc18;G_tfc22;G_tfc23;G_tfc24;virb4;G_tfc15;G_tfc14	Effluent	State A	Week 1
BIN0088	94114	4	k101_335585	13637		Unclassified	4	16.9766	MPF_T	mate-pair-formation	MOBH;G_tfc19;G_tfc18;G_tfc22;G_tfc23;G_tfc24;virb4;G_tfc15;G_tfc14	Effluent	State A	Week 1
BIN0088	94114	4	k101_335585	13637		Unclassified	4	16.9766	MPF_G	mate-pair-formation	MOBH;G_tfc19;G_tfc18;G_tfc22;G_tfc23;G_tfc24;virb4;G_tfc15;G_tfc14	Effluent	State A	Week 1
BIN0088	94114	1	k101_571977	1056		Unclassified	10	54.8081			t4cp1	Effluent	State A	Week 1
BIN0088	94114	1	k101_1085413	5000		Unclassified	No Cluster Assigned	11.5755				Effluent	State A	Week 1
BIN0088	94114	1	k101_1190656	1379		Unclassified	5	41.9705			G_tfc5;T_virB1	Effluent	State A	Week 1
BIN0041	130422	1	k101_360360	6287		Unclassified	No Cluster Assigned	6.64306			MOBP2	Effluent	State A	Week 1
BIN0010	701007	2	k101_470376	3352		d__Bacteria;p__Proteobacteria;c__Gammaproteobacteria;o__Xanthomonadales;f__Xanthomonadaceae;g__Thermomonas;s__	No Cluster Assigned	4.63625				Effluent	State A	Week 1
BIN0010	701007	1	k101_1116192	5903		d__Bacteria;p__Proteobacteria;c__Gammaproteobacteria;o__Xanthomonadales;f__Xanthomonadaceae;g__Thermomonas;s__	No Cluster Assigned	1.31634				Effluent	State A	Week 1
BIN0010	701007	1	k101_1298678	4964		d__Bacteria;p__Proteobacteria;c__Gammaproteobacteria;o__Xanthomonadales;f__Xanthomonadaceae;g__Thermomonas;s__	No Cluster Assigned	1.56534				Effluent	State A	Week 1
BIN0025	939350	1	k101_479664	35411		d__Bacteria;p__Actinobacteriota;c__Actinomycetia;o__Actinomycetales;f__Dermatophilaceae;g__GCA-2748155;s__	No Cluster Assigned	0.163756				Effluent	State A	Week 1
BIN0025	939350	1	k101_710827	1895		d__Bacteria;p__Actinobacteriota;c__Actinomycetia;o__Actinomycetales;f__Dermatophilaceae;g__GCA-2748155;s__	11	3.06003			F_traF;F_traH	Effluent	State A	Week 1
BIN0002	1351688	1	k101_335585	13637		d__Bacteria;p__Proteobacteria;c__Gammaproteobacteria;o__Burkholderiales;f__Rhodocyclaceae;g__Zoogloea;s__	4	0.295507	MPF_G	mate-pair-formation	MOBH;G_tfc19;G_tfc18;G_tfc22;G_tfc23;G_tfc24;virb4;G_tfc15;G_tfc14	Effluent	State A	Week 1
BIN0002	1351688	1	k101_335585	13637		d__Bacteria;p__Proteobacteria;c__Gammaproteobacteria;o__Burkholderiales;f__Rhodocyclaceae;g__Zoogloea;s__	4	0.295507	MPF_G	mate-pair-formation	MOBH;G_tfc19;G_tfc18;G_tfc22;G_tfc23;G_tfc24;virb4;G_tfc15;G_tfc14	Effluent	State A	Week 1
BIN0002	1351688	1	k101_335585	13637		d__Bacteria;p__Proteobacteria;c__Gammaproteobacteria;o__Burkholderiales;f__Rhodocyclaceae;g__Zoogloea;s__	4	0.295507	MPF_T	mate-pair-formation	MOBH;G_tfc19;G_tfc18;G_tfc22;G_tfc23;G_tfc24;virb4;G_tfc15;G_tfc14	Effluent	State A	Week 1
BIN0002	1351688	1	k101_335585	13637		d__Bacteria;p__Proteobacteria;c__Gammaproteobacteria;o__Burkholderiales;f__Rhodocyclaceae;g__Zoogloea;s__	4	0.295507	MPF_G	mate-pair-formation	MOBH;G_tfc19;G_tfc18;G_tfc22;G_tfc23;G_tfc24;virb4;G_tfc15;G_tfc14	Effluent	State A	Week 1
BIN0000	1283420	1	k101_1264054	1246		d__Bacteria;p__Proteobacteria;c__Gammaproteobacteria;o__Burkholderiales;f__Rhodocyclaceae;g__Propionivibrio;s__	11	3.40625			F_traF	Effluent	State A	Week 1
BIN0037	482420	1	k101_191999	7473		Unclassified	9	1.51092				Effluent	State A	Week 1
BIN0037	482420	1	k101_502144	11349		Unclassified	15	0.994901				Effluent	State A	Week 1
BIN0025	939350	1	k101_750064	1482		d__Bacteria;p__Actinobacteriota;c__Actinomycetia;o__Actinomycetales;f__Dermatophilaceae;g__GCA-2748155;s__	3	3.9128			G_tfc9;G_tfc10;G_tfc11;G_tfc12	Effluent	State A	Week 1
BIN0026	729178	1	k101_598578	2435		d__Bacteria;p__Proteobacteria;c__Gammaproteobacteria;o__Burkholderiales;f__Burkholderiaceae;g__Acidovorax;s__Acidovorax	2	3.06782	MPF_T	mate-pair-formation	T_virB2;T_virB3	Effluent	State A	Week 1
BIN0076	80322	1	k101_303549	5108		Unclassified	No Cluster Assigned	13.2763				Effluent	State A	Week 1
BIN0008	4591991	1	k101_188226	1295		d__Bacteria;p__Bacteroidota;c__Bacteroidia;o__Flavobacteriales;f__Weeksellaceae;g__Cloacibacterium;s__	No Cluster Assigned	0.915993				Effluent	State A	Week 1
BIN0024	2137003	1	k101_458456	3977		d__Bacteria;p__Bacteroidota;c__Bacteroidia;o__AKYH767-A;f__OLB10;g__OLB10;s__OLB10	No Cluster Assigned	0.640917				Effluent	State A	Week 1
BIN0024	2137003	1	k101_594090	3090		d__Bacteria;p__Bacteroidota;c__Bacteroidia;o__AKYH767-A;f__OLB10;g__OLB10;s__OLB10	14	0.824896				Effluent	State A	Week 1
BIN0024	2137003	3	k101_917280	13234		d__Bacteria;p__Bacteroidota;c__Bacteroidia;o__AKYH767-A;f__OLB10;g__OLB10;s__OLB10	No Cluster Assigned	0.577814				Effluent	State A	Week 1
BIN0000	1283420	1	k101_335585	13637		d__Bacteria;p__Proteobacteria;c__Gammaproteobacteria;o__Burkholderiales;f__Rhodocyclaceae;g__Propionivibrio;s__	4	0.311225	MPF_G	mate-pair-formation	MOBH;G_tfc19;G_tfc18;G_tfc22;G_tfc23;G_tfc24;virb4;G_tfc15;G_tfc14	Effluent	State A	Week 1
BIN0000	1283420	1	k101_335585	13637		d__Bacteria;p__Proteobacteria;c__Gammaproteobacteria;o__Burkholderiales;f__Rhodocyclaceae;g__Propionivibrio;s__	4	0.311225	MPF_G	mate-pair-formation	MOBH;G_tfc19;G_tfc18;G_tfc22;G_tfc23;G_tfc24;virb4;G_tfc15;G_tfc14	Effluent	State A	Week 1
BIN0000	1283420	1	k101_335585	13637		d__Bacteria;p__Proteobacteria;c__Gammaproteobacteria;o__Burkholderiales;f__Rhodocyclaceae;g__Propionivibrio;s__	4	0.311225	MPF_T	mate-pair-formation	MOBH;G_tfc19;G_tfc18;G_tfc22;G_tfc23;G_tfc24;virb4;G_tfc15;G_tfc14	Effluent	State A	Week 1
BIN0000	1283420	1	k101_335585	13637		d__Bacteria;p__Proteobacteria;c__Gammaproteobacteria;o__Burkholderiales;f__Rhodocyclaceae;g__Propionivibrio;s__	4	0.311225	MPF_G	mate-pair-formation	MOBH;G_tfc19;G_tfc18;G_tfc22;G_tfc23;G_tfc24;virb4;G_tfc15;G_tfc14	Effluent	State A	Week 1
BIN0016	10438569	1	k101_917280	13234		d__Bacteria;p__Campylobacterota;c__Campylobacteria;o__Campylobacterales;f__Arcobacteraceae;g__Aliarcobacter;s__	No Cluster Assigned	0.0394304				Effluent	State A	Week 1
BIN0051	150373	1	k101_633549	3958		d__Bacteria;p__Proteobacteria;c__Gammaproteobacteria;o__Burkholderiales;f__Burkholderiaceae;g__Comamonas;s__Comamonas	No Cluster Assigned	9.15202				Effluent	State A	Week 1
BIN0051	150373	1	k101_861199	2523		d__Bacteria;p__Proteobacteria;c__Gammaproteobacteria;o__Burkholderiales;f__Burkholderiaceae;g__Comamonas;s__Comamonas	No Cluster Assigned	14.3574				Effluent	State A	Week 1
BIN0078	146072	1	k101_595927	2847		Unclassified	No Cluster Assigned	13.0981				Effluent	State A	Week 1
BIN0007	1773453	1	k101_1161422	4254		d__Bacteria;p__Proteobacteria;c__Gammaproteobacteria;o__Enterobacterales;f__Aeromonadaceae;g__Aeromonas;s__Aeromonas	7	0.722014				Effluent	State A	Week 1
BIN0007	1773453	1	k101_805245	2973		d__Bacteria;p__Proteobacteria;c__Gammaproteobacteria;o__Enterobacterales;f__Aeromonadaceae;g__Aeromonas;s__Aeromonas	No Cluster Assigned	1.03311				Effluent	State A	Week 1
BIN0100	261942	1	k101_291496	8073		Unclassified	17	2.57586	MOBP	relaxase	I_traY;MOBP1	Effluent	State A	Week 1
BIN0032	560830	1	k101_525906	4816		d__Bacteria;p__Proteobacteria;c__Gammaproteobacteria;o__Burkholderiales;f__Burkholderiaceae;g__Acidovorax;s__Acidovorax	6	2.01672	MPF_T	mate-pair-formation	T_virB8;T_virB9;T_virB10	Effluent	State A	Week 1
BIN0032	560830	1	k101_774193	2916		d__Bacteria;p__Proteobacteria;c__Gammaproteobacteria;o__Burkholderiales;f__Burkholderiaceae;g__Acidovorax;s__Acidovorax	No Cluster Assigned	3.33077				Effluent	State A	Week 1
BIN0032	560830	1	k101_890248	1273		d__Bacteria;p__Proteobacteria;c__Gammaproteobacteria;o__Burkholderiales;f__Burkholderiaceae;g__Acidovorax;s__Acidovorax	No Cluster Assigned	7.62962				Effluent	State A	Week 1
BIN0000	1283420	1	k101_797396	2603		d__Bacteria;p__Proteobacteria;c__Gammaproteobacteria;o__Burkholderiales;f__Rhodocyclaceae;g__Propionivibrio;s__	No Cluster Assigned	1.6305				Effluent	State A	Week 1
BIN0033	138271	1	k101_360360	6287		d__Bacteria;p__Cyanobacteria;c__Vampirovibrionia;o__Obscuribacterales;f__Obscuribacteraceae;g__Obscuribacter;s__	No Cluster Assigned	6.26597			MOBP2	Effluent	State A	Week 1
BIN0014	2396589	1	k101_533751	4809		d__Bacteria;p__Bacteroidota;c__Bacteroidia;o__Bacteroidales;f__Bacteroidaceae;g__Bacteroides;s__Bacteroides	No Cluster Assigned	0.472623				Effluent	State A	Week 1
BIN0000	1283420	1	k101_1085413	5000		d__Bacteria;p__Proteobacteria;c__Gammaproteobacteria;o__Burkholderiales;f__Rhodocyclaceae;g__Propionivibrio;s__	No Cluster Assigned	0.848836				Effluent	State A	Week 1
BIN0007	1773453	1	k101_299230	1710		d__Bacteria;p__Proteobacteria;c__Gammaproteobacteria;o__Enterobacterales;f__Aeromonadaceae;g__Aeromonas;s__Aeromonas	7	1.79617			MOBP1	Effluent	State A	Week 1
BIN0007	1773453	1	k101_1287681	3052		d__Bacteria;p__Proteobacteria;c__Gammaproteobacteria;o__Enterobacterales;f__Aeromonadaceae;g__Aeromonas;s__Aeromonas	No Cluster Assigned	1.00637				Effluent	State A	Week 1
BIN0016	10438569	1	k101_378273	2244		d__Bacteria;p__Campylobacterota;c__Campylobacteria;o__Campylobacterales;f__Arcobacteraceae;g__Aliarcobacter;s__	No Cluster Assigned	0.232541				Effluent	State A	Week 1
BIN0018	694998	1	k101_984846	3822		d__Bacteria;p__Proteobacteria;c__Gammaproteobacteria;o__Pseudomonadales;f__Moraxellaceae;g__Acinetobacter;s__Acinetobacter	No Cluster Assigned	2.05064				Effluent	State A	Week 1
BIN0057	133292	1	k101_840992	3055		d__Bacteria;p__Proteobacteria;c__Gammaproteobacteria;o__Burkholderiales;f__Burkholderiaceae;g__Macromonas;s__	No Cluster Assigned	13.3767				Effluent	State A	Week 1
BIN0048	74861	1	k101_1271125	2657		Unclassified	No Cluster Assigned	27.3852				Effluent	State A	Week 1
BIN0029	714734	1	k101_503211	5902		d__Bacteria;p__Actinobacteriota;c__Actinomycetia;o__Mycobacteriales;f__Mycobacteriaceae;g__Gordonia;s__	No Cluster Assigned	1.29128				Effluent	State A	Week 1
BIN0022	781150	1	k101_976142	3850		d__Bacteria;p__Actinobacteriota;c__Actinomycetia;o__Actinomycetales;f__Dermatophilaceae;g__GCA-2748155;s__	No Cluster Assigned	1.8112				Effluent	State A	Week 1
BIN0026	729178	1	k101_311753	3394		d__Bacteria;p__Proteobacteria;c__Gammaproteobacteria;o__Burkholderiales;f__Burkholderiaceae;g__Acidovorax;s__Acidovorax	No Cluster Assigned	2.20099				Effluent	State A	Week 1
BIN0026	729178	2	k101_335585	13637		d__Bacteria;p__Proteobacteria;c__Gammaproteobacteria;o__Burkholderiales;f__Burkholderiaceae;g__Acidovorax;s__Acidovorax	4	1.09557	MPF_G	mate-pair-formation	MOBH;G_tfc19;G_tfc18;G_tfc22;G_tfc23;G_tfc24;virb4;G_tfc15;G_tfc14	Effluent	State A	Week 1
BIN0026	729178	2	k101_335585	13637		d__Bacteria;p__Proteobacteria;c__Gammaproteobacteria;o__Burkholderiales;f__Burkholderiaceae;g__Acidovorax;s__Acidovorax	4	1.09557	MPF_G	mate-pair-formation	MOBH;G_tfc19;G_tfc18;G_tfc22;G_tfc23;G_tfc24;virb4;G_tfc15;G_tfc14	Effluent	State A	Week 1
BIN0026	729178	2	k101_335585	13637		d__Bacteria;p__Proteobacteria;c__Gammaproteobacteria;o__Burkholderiales;f__Burkholderiaceae;g__Acidovorax;s__Acidovorax	4	1.09557	MPF_T	mate-pair-formation	MOBH;G_tfc19;G_tfc18;G_tfc22;G_tfc23;G_tfc24;virb4;G_tfc15;G_tfc14	Effluent	State A	Week 1
BIN0026	729178	2	k101_335585	13637		d__Bacteria;p__Proteobacteria;c__Gammaproteobacteria;o__Burkholderiales;f__Burkholderiaceae;g__Acidovorax;s__Acidovorax	4	1.09557	MPF_G	mate-pair-formation	MOBH;G_tfc19;G_tfc18;G_tfc22;G_tfc23;G_tfc24;virb4;G_tfc15;G_tfc14	Effluent	State A	Week 1
BIN0026	729178	1	k101_750064	1482		d__Bacteria;p__Proteobacteria;c__Gammaproteobacteria;o__Burkholderiales;f__Burkholderiaceae;g__Acidovorax;s__Acidovorax	3	5.04059			G_tfc9;G_tfc10;G_tfc11;G_tfc12	Effluent	State A	Week 1
BIN0026	729178	1	k101_764177	3986		d__Bacteria;p__Proteobacteria;c__Gammaproteobacteria;o__Burkholderiales;f__Burkholderiaceae;g__Acidovorax;s__Acidovorax	No Cluster Assigned	1.8741				Effluent	State A	Week 1
BIN0026	729178	1	k101_849820	2883		d__Bacteria;p__Proteobacteria;c__Gammaproteobacteria;o__Burkholderiales;f__Burkholderiaceae;g__Acidovorax;s__Acidovorax	No Cluster Assigned	2.5911				Effluent	State A	Week 1
BIN0026	729178	1	k101_1057618	1040		d__Bacteria;p__Proteobacteria;c__Gammaproteobacteria;o__Burkholderiales;f__Burkholderiaceae;g__Acidovorax;s__Acidovorax	21	7.18283			G_tfc8	Effluent	State A	Week 1
BIN0003	1178185	1	k101_990141	1995		d__Bacteria;p__Actinobacteriota;c__Acidimicrobiia;o__Acidimicrobiales;f__Microtrichaceae;g__AWTP1-35;s__AWTP1-35	No Cluster Assigned	2.31743				Effluent	State A	Week 1
BIN0002	1351688	1	k101_419495	1128		d__Bacteria;p__Proteobacteria;c__Gammaproteobacteria;o__Burkholderiales;f__Rhodocyclaceae;g__Zoogloea;s__	13	3.57254			MOBP1	Effluent	State A	Week 1
BIN0033	138271	1	k101_360360	6287		d__Bacteria;p__Cyanobacteria;c__Vampirovibrionia;o__Obscuribacterales;f__Obscuribacteraceae;g__Obscuribacter;s__	No Cluster Assigned	6.26597			MOBP2	Effluent	State A	Week 1
BIN0051	150373	1	k101_1240231	1641		d__Bacteria;p__Proteobacteria;c__Gammaproteobacteria;o__Burkholderiales;f__Burkholderiaceae;g__Comamonas;s__Comamonas	2	22.0742			T_virB5;T_virB6	Effluent	State A	Week 1
BIN0045	278575	1	k101_191999	7473		Unclassified	9	2.61653				Effluent	State A	Week 1
BIN0036	283729	1	k101_191999	7473		d__Bacteria;p__Proteobacteria;c__Gammaproteobacteria;o__Burkholderiales;f__Burkholderiaceae;g__JAABQG01;s__	9	2.569				Effluent	State A	Week 1
BIN0026	729178	1	k101_191999	7473		d__Bacteria;p__Proteobacteria;c__Gammaproteobacteria;o__Burkholderiales;f__Burkholderiaceae;g__Acidovorax;s__Acidovorax	9	0.999618				Effluent	State A	Week 1
BIN0028	756381	1	k101_191999	7473		d__Bacteria;p__Bacteroidota;c__Bacteroidia;o__Chitinophagales;f__Chitinophagaceae;g__Niabella;s__	9	0.963667				Effluent	State A	Week 1
BIN0021	969265	1	k101_191999	7473		d__Bacteria;p__Proteobacteria;c__Gammaproteobacteria;o__Burkholderiales;f__Rhodocyclaceae;g__Azonexus;s__Azonexus	9	0.752013				Effluent	State A	Week 1
BIN0022	781150	1	k101_191999	7473		d__Bacteria;p__Actinobacteriota;c__Actinomycetia;o__Actinomycetales;f__Dermatophilaceae;g__GCA-2748155;s__	9	0.933111				Effluent	State A	Week 1
BIN0045	278575	1	k101_191999	7473		Unclassified	9	2.61653				Effluent	State A	Week 1
BIN0088	94114	1	k101_191999	7473		Unclassified	9	7.74486				Effluent	State A	Week 1
BIN0060	163723	1	k101_191999	7473		Unclassified	9	4.45203				Effluent	State A	Week 1
BIN0036	283729	1	k101_191999	7473		d__Bacteria;p__Proteobacteria;c__Gammaproteobacteria;o__Burkholderiales;f__Burkholderiaceae;g__JAABQG01;s__	9	2.569				Effluent	State A	Week 1
BIN0032	560830	1	k101_191999	7473		d__Bacteria;p__Proteobacteria;c__Gammaproteobacteria;o__Burkholderiales;f__Burkholderiaceae;g__Acidovorax;s__Acidovorax	9	1.29968				Effluent	State A	Week 1
BIN0060	163723	2	k101_191999	7473		Unclassified	9	8.90406				Effluent	State A	Week 1
BIN0037	482420	1	k101_191999	7473		Unclassified	9	1.51092				Effluent	State A	Week 1
BIN0060	163723	1	k101_191999	7473		Unclassified	9	4.45203				Effluent	State A	Week 1
BIN0026	729178	1	k101_191999	7473		d__Bacteria;p__Proteobacteria;c__Gammaproteobacteria;o__Burkholderiales;f__Burkholderiaceae;g__Acidovorax;s__Acidovorax	9	0.999618				Effluent	State A	Week 1
BIN0045	278575	1	k101_191999	7473		Unclassified	9	2.61653				Effluent	State A	Week 1
BIN0013	1230170	1	k101_191999	7473		d__Bacteria;p__Proteobacteria;c__Gammaproteobacteria;o__Burkholderiales;f__Aquaspirillaceae;g__Rivicola;s__Rivicola	9	0.592519				Effluent	State A	Week 1
BIN0026	729178	1	k101_191999	7473		d__Bacteria;p__Proteobacteria;c__Gammaproteobacteria;o__Burkholderiales;f__Burkholderiaceae;g__Acidovorax;s__Acidovorax	9	0.999618				Effluent	State A	Week 1
BIN0060	163723	1	k101_191999	7473		Unclassified	9	4.45203				Effluent	State A	Week 1
BIN0094	90346	1	k101_191999	7473		Unclassified	9	8.06787				Effluent	State A	Week 1
BIN0045	278575	3	k101_191999	7473		Unclassified	9	7.84959				Effluent	State A	Week 1
BIN0060	163723	1	k101_191999	7473		Unclassified	9	4.45203				Effluent	State A	Week 1
BIN0021	969265	1	k101_191999	7473		d__Bacteria;p__Proteobacteria;c__Gammaproteobacteria;o__Burkholderiales;f__Rhodocyclaceae;g__Azonexus;s__Azonexus	9	0.752013				Effluent	State A	Week 1
BIN0045	278575	1	k101_191999	7473		Unclassified	9	2.61653				Effluent	State A	Week 1
BIN0027	873255	1	k101_191999	7473		d__Bacteria;p__Proteobacteria;c__Gammaproteobacteria;o__Burkholderiales;f__Rhodocyclaceae;g__Azonexus;s__Azonexus	9	0.834693				Effluent	State A	Week 1
BIN0060	163723	1	k101_191999	7473		Unclassified	9	4.45203				Effluent	State A	Week 1
BIN0045	278575	1	k101_191999	7473		Unclassified	9	2.61653				Effluent	State A	Week 1
BIN0060	163723	1	k101_191999	7473		Unclassified	9	4.45203				Effluent	State A	Week 1
BIN0045	278575	1	k101_191999	7473		Unclassified	9	2.61653				Effluent	State A	Week 1
BIN0088	94114	1	k101_191999	7473		Unclassified	9	7.74486				Effluent	State A	Week 1
BIN0004	1117634	1	k101_191999	7473		d__Bacteria;p__Proteobacteria;c__Gammaproteobacteria;o__Burkholderiales;f__Rhodocyclaceae;g__Azonexus;s__Azonexus	9	0.652181				Effluent	State A	Week 1
BIN0060	163723	1	k101_191999	7473		Unclassified	9	4.45203				Effluent	State A	Week 1
BIN0036	283729	1	k101_191999	7473		d__Bacteria;p__Proteobacteria;c__Gammaproteobacteria;o__Burkholderiales;f__Burkholderiaceae;g__JAABQG01;s__	9	2.569				Effluent	State A	Week 1
BIN0045	278575	1	k101_191999	7473		Unclassified	9	2.61653				Effluent	State A	Week 1
BIN0088	94114	1	k101_191999	7473		Unclassified	9	7.74486				Effluent	State A	Week 1
BIN0060	163723	1	k101_191999	7473		Unclassified	9	4.45203				Effluent	State A	Week 1
BIN0026	729178	1	k101_191999	7473		d__Bacteria;p__Proteobacteria;c__Gammaproteobacteria;o__Burkholderiales;f__Burkholderiaceae;g__Acidovorax;s__Acidovorax	9	0.999618				Effluent	State A	Week 1
BIN0077	76925	1	k101_191999	7473		Unclassified	9	9.47546				Effluent	State A	Week 1
BIN0060	163723	1	k101_191999	7473		Unclassified	9	4.45203				Effluent	State A	Week 1
BIN0086	108999	2	k101_191999	7473		Unclassified	9	13.3744				Effluent	State A	Week 1
BIN0005	392304	1	k101_191999	7473		d__Bacteria;p__Bacteroidota;c__Bacteroidia;o__Chitinophagales;f__Chitinophagaceae;g__JJ008;s__	9	1.858				Effluent	State A	Week 1
BIN0060	163723	1	k101_191999	7473		Unclassified	9	4.45203				Effluent	State A	Week 1
BIN0010	701007	1	k101_191999	7473		d__Bacteria;p__Proteobacteria;c__Gammaproteobacteria;o__Xanthomonadales;f__Xanthomonadaceae;g__Thermomonas;s__	9	1.03979				Effluent	State A	Week 1
BIN0037	482420	1	k101_191999	7473		Unclassified	9	1.51092				Effluent	State A	Week 1
BIN0045	278575	1	k101_191999	7473		Unclassified	9	2.61653				Effluent	State A	Week 1
BIN0032	560830	1	k101_191999	7473		d__Bacteria;p__Proteobacteria;c__Gammaproteobacteria;o__Burkholderiales;f__Burkholderiaceae;g__Acidovorax;s__Acidovorax	9	1.29968				Effluent	State A	Week 1
BIN0045	278575	1	k101_191999	7473		Unclassified	9	2.61653				Effluent	State A	Week 1
BIN0060	163723	1	k101_191999	7473		Unclassified	9	4.45203				Effluent	State A	Week 1
BIN0021	969265	1	k101_191999	7473		d__Bacteria;p__Proteobacteria;c__Gammaproteobacteria;o__Burkholderiales;f__Rhodocyclaceae;g__Azonexus;s__Azonexus	9	0.752013				Effluent	State A	Week 1
BIN0077	76925	1	k101_191999	7473		Unclassified	9	9.47546				Effluent	State A	Week 1
BIN0094	90346	1	k101_191999	7473		Unclassified	9	8.06787				Effluent	State A	Week 1
BIN0002	1351688	1	k101_191999	7473		d__Bacteria;p__Proteobacteria;c__Gammaproteobacteria;o__Burkholderiales;f__Rhodocyclaceae;g__Zoogloea;s__	9	0.539251				Effluent	State A	Week 1
BIN0062	83590	1	k101_191999	7473		Unclassified	9	8.71994				Effluent	State A	Week 1
BIN0060	163723	2	k101_191999	7473		Unclassified	9	8.90406				Effluent	State A	Week 1
BIN0026	729178	1	k101_191999	7473		d__Bacteria;p__Proteobacteria;c__Gammaproteobacteria;o__Burkholderiales;f__Burkholderiaceae;g__Acidovorax;s__Acidovorax	9	0.999618				Effluent	State A	Week 1
BIN0024	2137003	1	k101_191999	7473		d__Bacteria;p__Bacteroidota;c__Bacteroidia;o__AKYH767-A;f__OLB10;g__OLB10;s__OLB10	9	0.341085				Effluent	State A	Week 1
BIN0060	163723	2	k101_191999	7473		Unclassified	9	8.90406				Effluent	State A	Week 1
BIN0064	97480	1	k101_191999	7473		Unclassified	9	7.47743				Effluent	State A	Week 1
BIN0060	163723	1	k101_191999	7473		Unclassified	9	4.45203				Effluent	State A	Week 1
BIN0060	163723	1	k101_191999	7473		Unclassified	9	4.45203				Effluent	State A	Week 1
BIN0013	1230170	1	k101_191999	7473		d__Bacteria;p__Proteobacteria;c__Gammaproteobacteria;o__Burkholderiales;f__Aquaspirillaceae;g__Rivicola;s__Rivicola	9	0.592519				Effluent	State A	Week 1
BIN0036	283729	1	k101_191999	7473		d__Bacteria;p__Proteobacteria;c__Gammaproteobacteria;o__Burkholderiales;f__Burkholderiaceae;g__JAABQG01;s__	9	2.569				Effluent	State A	Week 1
BIN0045	278575	1	k101_191999	7473		Unclassified	9	2.61653				Effluent	State A	Week 1
BIN0024	2137003	1	k101_191999	7473		d__Bacteria;p__Bacteroidota;c__Bacteroidia;o__AKYH767-A;f__OLB10;g__OLB10;s__OLB10	9	0.341085				Effluent	State A	Week 1
BIN0060	163723	1	k101_191999	7473		Unclassified	9	4.45203				Effluent	State A	Week 1
BIN0000	1283420	1	k101_191999	7473		d__Bacteria;p__Proteobacteria;c__Gammaproteobacteria;o__Burkholderiales;f__Rhodocyclaceae;g__Propionivibrio;s__	9	0.567935				Effluent	State A	Week 1
BIN0062	83590	1	k101_191999	7473		Unclassified	9	8.71994				Effluent	State A	Week 1
BIN0045	278575	1	k101_191999	7473		Unclassified	9	2.61653				Effluent	State A	Week 1
BIN0045	278575	1	k101_191999	7473		Unclassified	9	2.61653				Effluent	State A	Week 1
BIN0045	278575	1	k101_191999	7473		Unclassified	9	2.61653				Effluent	State A	Week 1
BIN0037	482420	1	k101_191999	7473		Unclassified	9	1.51092				Effluent	State A	Week 1
BIN0060	163723	2	k101_191999	7473		Unclassified	9	8.90406				Effluent	State A	Week 1
BIN0089	80437	2	k101_191999	7473		Unclassified	9	18.1235				Effluent	State A	Week 1
BIN0060	163723	1	k101_191999	7473		Unclassified	9	4.45203				Effluent	State A	Week 1
BIN0069	44745	1	k101_191999	7473		Unclassified	9	16.2901				Effluent	State A	Week 1
BIN0002	1351688	1	k101_191999	7473		d__Bacteria;p__Proteobacteria;c__Gammaproteobacteria;o__Burkholderiales;f__Rhodocyclaceae;g__Zoogloea;s__	9	0.539251				Effluent	State A	Week 1
BIN0045	278575	1	k101_191999	7473		Unclassified	9	2.61653				Effluent	State A	Week 1
BIN0020	884757	1	k101_191999	7473		d__Bacteria;p__Proteobacteria;c__Gammaproteobacteria;o__Competibacterales;f__Competibacteraceae;g__RXIV01;s__RXIV01	9	0.823842				Effluent	State A	Week 1
BIN0002	1351688	1	k101_191999	7473		d__Bacteria;p__Proteobacteria;c__Gammaproteobacteria;o__Burkholderiales;f__Rhodocyclaceae;g__Zoogloea;s__	9	0.539251				Effluent	State A	Week 1
BIN0045	278575	1	k101_191999	7473		Unclassified	9	2.61653				Effluent	State A	Week 1
BIN0032	560830	1	k101_191999	7473		d__Bacteria;p__Proteobacteria;c__Gammaproteobacteria;o__Burkholderiales;f__Burkholderiaceae;g__Acidovorax;s__Acidovorax	9	1.29968				Effluent	State A	Week 1
BIN0045	278575	1	k101_191999	7473		Unclassified	9	2.61653				Effluent	State A	Week 1
BIN0045	278575	1	k101_191999	7473		Unclassified	9	2.61653				Effluent	State A	Week 1
BIN0004	1117634	1	k101_191999	7473		d__Bacteria;p__Proteobacteria;c__Gammaproteobacteria;o__Burkholderiales;f__Rhodocyclaceae;g__Azonexus;s__Azonexus	9	0.652181				Effluent	State A	Week 1
BIN0051	150373	1	k101_191999	7473		d__Bacteria;p__Proteobacteria;c__Gammaproteobacteria;o__Burkholderiales;f__Burkholderiaceae;g__Comamonas;s__Comamonas	9	4.84728				Effluent	State A	Week 1
BIN0060	163723	1	k101_191999	7473		Unclassified	9	4.45203				Effluent	State A	Week 1
BIN0051	150373	1	k101_191999	7473		d__Bacteria;p__Proteobacteria;c__Gammaproteobacteria;o__Burkholderiales;f__Burkholderiaceae;g__Comamonas;s__Comamonas	9	4.84728				Effluent	State A	Week 1
BIN0060	163723	2	k101_191999	7473		Unclassified	9	8.90406				Effluent	State A	Week 1
BIN0032	560830	1	k101_191999	7473		d__Bacteria;p__Proteobacteria;c__Gammaproteobacteria;o__Burkholderiales;f__Burkholderiaceae;g__Acidovorax;s__Acidovorax	9	1.29968				Effluent	State A	Week 1
BIN0036	283729	1	k101_191999	7473		d__Bacteria;p__Proteobacteria;c__Gammaproteobacteria;o__Burkholderiales;f__Burkholderiaceae;g__JAABQG01;s__	9	2.569				Effluent	State A	Week 1
BIN0013	1230170	1	k101_191999	7473		d__Bacteria;p__Proteobacteria;c__Gammaproteobacteria;o__Burkholderiales;f__Aquaspirillaceae;g__Rivicola;s__Rivicola	9	0.592519				Effluent	State A	Week 1
BIN0060	163723	1	k101_191999	7473		Unclassified	9	4.45203				Effluent	State A	Week 1
BIN0045	278575	1	k101_191999	7473		Unclassified	9	2.61653				Effluent	State A	Week 1
BIN0005	392304	1	k101_191999	7473		d__Bacteria;p__Bacteroidota;c__Bacteroidia;o__Chitinophagales;f__Chitinophagaceae;g__JJ008;s__	9	1.858				Effluent	State A	Week 1
BIN0045	278575	2	k101_191999	7473		Unclassified	9	5.23306				Effluent	State A	Week 1
BIN0077	76925	1	k101_191999	7473		Unclassified	9	9.47546				Effluent	State A	Week 1
BIN0068	72320	1	k101_191999	7473		Unclassified	9	10.0788				Effluent	State A	Week 1
BIN0045	278575	1	k101_191999	7473		Unclassified	9	2.61653				Effluent	State A	Week 1
BIN0005	392304	1	k101_191999	7473		d__Bacteria;p__Bacteroidota;c__Bacteroidia;o__Chitinophagales;f__Chitinophagaceae;g__JJ008;s__	9	1.858				Effluent	State A	Week 1
BIN0060	163723	1	k101_191999	7473		Unclassified	9	4.45203				Effluent	State A	Week 1
BIN0014	2396589	1	k101_191999	7473		d__Bacteria;p__Bacteroidota;c__Bacteroidia;o__Bacteroidales;f__Bacteroidaceae;g__Bacteroides;s__Bacteroides	9	0.30414				Effluent	State A	Week 1
BIN0060	163723	1	k101_191999	7473		Unclassified	9	4.45203				Effluent	State A	Week 1
BIN0060	163723	1	k101_191999	7473		Unclassified	9	4.45203				Effluent	State A	Week 1
BIN0045	278575	1	k101_191999	7473		Unclassified	9	2.61653				Effluent	State A	Week 1
BIN0060	163723	1	k101_191999	7473		Unclassified	9	4.45203				Effluent	State A	Week 1
BIN0014	2396589	1	k101_191999	7473		d__Bacteria;p__Bacteroidota;c__Bacteroidia;o__Bacteroidales;f__Bacteroidaceae;g__Bacteroides;s__Bacteroides	9	0.30414				Effluent	State A	Week 1
BIN0024	2137003	1	k101_191999	7473		d__Bacteria;p__Bacteroidota;c__Bacteroidia;o__AKYH767-A;f__OLB10;g__OLB10;s__OLB10	9	0.341085				Effluent	State A	Week 1
BIN0032	560830	1	k101_191999	7473		d__Bacteria;p__Proteobacteria;c__Gammaproteobacteria;o__Burkholderiales;f__Burkholderiaceae;g__Acidovorax;s__Acidovorax	9	1.29968				Effluent	State A	Week 1
BIN0045	278575	1	k101_191999	7473		Unclassified	9	2.61653				Effluent	State A	Week 1
BIN0060	163723	1	k101_191999	7473		Unclassified	9	4.45203				Effluent	State A	Week 1
BIN0002	1351688	1	k101_191999	7473		d__Bacteria;p__Proteobacteria;c__Gammaproteobacteria;o__Burkholderiales;f__Rhodocyclaceae;g__Zoogloea;s__	9	0.539251				Effluent	State A	Week 1
BIN0037	482420	1	k101_191999	7473		Unclassified	9	1.51092				Effluent	State A	Week 1
BIN0057	133292	1	k101_191999	7473		d__Bacteria;p__Proteobacteria;c__Gammaproteobacteria;o__Burkholderiales;f__Burkholderiaceae;g__Macromonas;s__	9	5.46844				Effluent	State A	Week 1
BIN0045	278575	1	k101_191999	7473		Unclassified	9	2.61653				Effluent	State A	Week 1
BIN0045	278575	1	k101_191999	7473		Unclassified	9	2.61653				Effluent	State A	Week 1
BIN0036	283729	1	k101_191999	7473		d__Bacteria;p__Proteobacteria;c__Gammaproteobacteria;o__Burkholderiales;f__Burkholderiaceae;g__JAABQG01;s__	9	2.569				Effluent	State A	Week 1
BIN0073	363168	17	k101_191999	7473		Unclassified	9	34.12				Effluent	State A	Week 1
BIN0060	163723	3	k101_191999	7473		Unclassified	9	13.3561				Effluent	State A	Week 1
BIN0002	1351688	1	k101_191999	7473		d__Bacteria;p__Proteobacteria;c__Gammaproteobacteria;o__Burkholderiales;f__Rhodocyclaceae;g__Zoogloea;s__	9	0.539251				Effluent	State A	Week 1
BIN0060	163723	1	k101_191999	7473		Unclassified	9	4.45203				Effluent	State A	Week 1
BIN0045	278575	1	k101_191999	7473		Unclassified	9	2.61653				Effluent	State A	Week 1
BIN0060	163723	2	k101_191999	7473		Unclassified	9	8.90406				Effluent	State A	Week 1
BIN0060	163723	1	k101_191999	7473		Unclassified	9	4.45203				Effluent	State A	Week 1
BIN0036	283729	1	k101_191999	7473		d__Bacteria;p__Proteobacteria;c__Gammaproteobacteria;o__Burkholderiales;f__Burkholderiaceae;g__JAABQG01;s__	9	2.569				Effluent	State A	Week 1
BIN0036	283729	1	k101_191999	7473		d__Bacteria;p__Proteobacteria;c__Gammaproteobacteria;o__Burkholderiales;f__Burkholderiaceae;g__JAABQG01;s__	9	2.569				Effluent	State A	Week 1
BIN0037	482420	1	k101_191999	7473		Unclassified	9	1.51092				Effluent	State A	Week 1
BIN0026	729178	1	k101_191999	7473		d__Bacteria;p__Proteobacteria;c__Gammaproteobacteria;o__Burkholderiales;f__Burkholderiaceae;g__Acidovorax;s__Acidovorax	9	0.999618				Effluent	State A	Week 1
BIN0060	163723	1	k101_191999	7473		Unclassified	9	4.45203				Effluent	State A	Week 1
BIN0045	278575	1	k101_191999	7473		Unclassified	9	2.61653				Effluent	State A	Week 1
BIN0045	278575	1	k101_191999	7473		Unclassified	9	2.61653				Effluent	State A	Week 1
BIN0045	278575	1	k101_191999	7473		Unclassified	9	2.61653				Effluent	State A	Week 1
BIN0060	163723	1	k101_191999	7473		Unclassified	9	4.45203				Effluent	State A	Week 1
BIN0060	163723	1	k101_191999	7473		Unclassified	9	4.45203				Effluent	State A	Week 1
BIN0073	363168	1	k101_191999	7473		Unclassified	9	2.00706				Effluent	State A	Week 1
BIN0045	278575	1	k101_191999	7473		Unclassified	9	2.61653				Effluent	State A	Week 1
BIN0032	560830	1	k101_191999	7473		d__Bacteria;p__Proteobacteria;c__Gammaproteobacteria;o__Burkholderiales;f__Burkholderiaceae;g__Acidovorax;s__Acidovorax	9	1.29968				Effluent	State A	Week 1
BIN0032	560830	1	k101_191999	7473		d__Bacteria;p__Proteobacteria;c__Gammaproteobacteria;o__Burkholderiales;f__Burkholderiaceae;g__Acidovorax;s__Acidovorax	9	1.29968				Effluent	State A	Week 1
BIN0022	781150	1	k101_191999	7473		d__Bacteria;p__Actinobacteriota;c__Actinomycetia;o__Actinomycetales;f__Dermatophilaceae;g__GCA-2748155;s__	9	0.933111				Effluent	State A	Week 1
BIN0045	278575	1	k101_191999	7473		Unclassified	9	2.61653				Effluent	State A	Week 1
BIN0013	1230170	1	k101_191999	7473		d__Bacteria;p__Proteobacteria;c__Gammaproteobacteria;o__Burkholderiales;f__Aquaspirillaceae;g__Rivicola;s__Rivicola	9	0.592519				Effluent	State A	Week 1
BIN0094	90346	1	k101_191999	7473		Unclassified	9	8.06787				Effluent	State A	Week 1
BIN0045	278575	1	k101_191999	7473		Unclassified	9	2.61653				Effluent	State A	Week 1
BIN0004	1117634	1	k101_191999	7473		d__Bacteria;p__Proteobacteria;c__Gammaproteobacteria;o__Burkholderiales;f__Rhodocyclaceae;g__Azonexus;s__Azonexus	9	0.652181				Effluent	State A	Week 1
BIN0004	1117634	1	k101_191999	7473		d__Bacteria;p__Proteobacteria;c__Gammaproteobacteria;o__Burkholderiales;f__Rhodocyclaceae;g__Azonexus;s__Azonexus	9	0.652181				Effluent	State A	Week 1
BIN0051	150373	1	k101_191999	7473		d__Bacteria;p__Proteobacteria;c__Gammaproteobacteria;o__Burkholderiales;f__Burkholderiaceae;g__Comamonas;s__Comamonas	9	4.84728				Effluent	State A	Week 1
BIN0060	163723	1	k101_191999	7473		Unclassified	9	4.45203				Effluent	State A	Week 1
BIN0024	2137003	1	k101_191999	7473		d__Bacteria;p__Bacteroidota;c__Bacteroidia;o__AKYH767-A;f__OLB10;g__OLB10;s__OLB10	9	0.341085				Effluent	State A	Week 1
BIN0060	163723	1	k101_191999	7473		Unclassified	9	4.45203				Effluent	State A	Week 1
BIN0016	10438569	1	k101_191999	7473		d__Bacteria;p__Campylobacterota;c__Campylobacteria;o__Campylobacterales;f__Arcobacteraceae;g__Aliarcobacter;s__	9	0.0698275				Effluent	State A	Week 1
BIN0045	278575	1	k101_191999	7473		Unclassified	9	2.61653				Effluent	State A	Week 1
BIN0026	729178	1	k101_191999	7473		d__Bacteria;p__Proteobacteria;c__Gammaproteobacteria;o__Burkholderiales;f__Burkholderiaceae;g__Acidovorax;s__Acidovorax	9	0.999618				Effluent	State A	Week 1
BIN0045	278575	1	k101_191999	7473		Unclassified	9	2.61653				Effluent	State A	Week 1
BIN0042	256604	1	k101_191999	7473		d__Bacteria;p__Bacteroidota;c__Bacteroidia;o__Chitinophagales;f__JADIYW01;g__JADJSS01;s__	9	2.84056				Effluent	State A	Week 1
BIN0045	278575	1	k101_191999	7473		Unclassified	9	2.61653				Effluent	State A	Week 1
BIN0045	278575	1	k101_191999	7473		Unclassified	9	2.61653				Effluent	State A	Week 1
BIN0037	482420	1	k101_191999	7473		Unclassified	9	1.51092				Effluent	State A	Week 1
BIN0028	756381	1	k101_191999	7473		d__Bacteria;p__Bacteroidota;c__Bacteroidia;o__Chitinophagales;f__Chitinophagaceae;g__Niabella;s__	9	0.963667				Effluent	State A	Week 1
BIN0037	482420	1	k101_191999	7473		Unclassified	9	1.51092				Effluent	State A	Week 1
BIN0045	278575	1	k101_191999	7473		Unclassified	9	2.61653				Effluent	State A	Week 1
BIN0060	163723	1	k101_191999	7473		Unclassified	9	4.45203				Effluent	State A	Week 1
BIN0005	392304	1	k101_191999	7473		d__Bacteria;p__Bacteroidota;c__Bacteroidia;o__Chitinophagales;f__Chitinophagaceae;g__JJ008;s__	9	1.858				Effluent	State A	Week 1
BIN0036	283729	1	k101_191999	7473		d__Bacteria;p__Proteobacteria;c__Gammaproteobacteria;o__Burkholderiales;f__Burkholderiaceae;g__JAABQG01;s__	9	2.569				Effluent	State A	Week 1
BIN0019	450565	1	k101_191999	7473		d__Bacteria;p__Actinobacteriota;c__Actinomycetia;o__Nanopelagicales;f__UBA10799;g__;s__	9	1.61775				Effluent	State A	Week 1
BIN0045	278575	1	k101_191999	7473		Unclassified	9	2.61653				Effluent	State A	Week 1
BIN0045	278575	1	k101_191999	7473		Unclassified	9	2.61653				Effluent	State A	Week 1
BIN0045	278575	1	k101_191999	7473		Unclassified	9	2.61653				Effluent	State A	Week 1
BIN0075	79372	1	k101_191999	7473		Unclassified	9	9.18334				Effluent	State A	Week 1
BIN0002	1351688	1	k101_191999	7473		d__Bacteria;p__Proteobacteria;c__Gammaproteobacteria;o__Burkholderiales;f__Rhodocyclaceae;g__Zoogloea;s__	9	0.539251				Effluent	State A	Week 1
BIN0045	278575	1	k101_191999	7473		Unclassified	9	2.61653				Effluent	State A	Week 1
BIN0006	1944613	1	k101_191999	7473		d__Bacteria;p__Proteobacteria;c__Gammaproteobacteria;o__Enterobacterales;f__Aeromonadaceae;g__Tolumonas;s__Tolumonas	9	0.37483				Effluent	State A	Week 1
BIN0057	133292	1	k101_191999	7473		d__Bacteria;p__Proteobacteria;c__Gammaproteobacteria;o__Burkholderiales;f__Burkholderiaceae;g__Macromonas;s__	9	5.46844				Effluent	State A	Week 1
BIN0037	482420	1	k101_191999	7473		Unclassified	9	1.51092				Effluent	State A	Week 1
BIN0004	1117634	1	k101_191999	7473		d__Bacteria;p__Proteobacteria;c__Gammaproteobacteria;o__Burkholderiales;f__Rhodocyclaceae;g__Azonexus;s__Azonexus	9	0.652181				Effluent	State A	Week 1
BIN0001	593846	1	k101_225403	2605		d__Bacteria;p__Proteobacteria;c__Gammaproteobacteria;o__Competibacterales;f__Competibacteraceae;g__Competibacter_A;s__	No Cluster Assigned	3.52112				Effluent	State A	Week 1
BIN0001	593846	1	k101_358772	2529		d__Bacteria;p__Proteobacteria;c__Gammaproteobacteria;o__Competibacterales;f__Competibacteraceae;g__Competibacter_A;s__	No Cluster Assigned	3.62694				Effluent	State A	Week 1
BIN0001	593846	1	k101_649137	2714		d__Bacteria;p__Proteobacteria;c__Gammaproteobacteria;o__Competibacterales;f__Competibacteraceae;g__Competibacter_A;s__	No Cluster Assigned	3.37971				Effluent	State A	Week 1
BIN0001	593846	1	k101_1150191	5490		d__Bacteria;p__Proteobacteria;c__Gammaproteobacteria;o__Competibacterales;f__Competibacteraceae;g__Competibacter_A;s__	No Cluster Assigned	1.67077				Effluent	State A	Week 1
BIN0010	701007	1	k101_470376	3352		d__Bacteria;p__Proteobacteria;c__Gammaproteobacteria;o__Xanthomonadales;f__Xanthomonadaceae;g__Thermomonas;s__	No Cluster Assigned	2.31812				Effluent	State A	Week 1
BIN0057	133292	1	k101_335585	13637		d__Bacteria;p__Proteobacteria;c__Gammaproteobacteria;o__Burkholderiales;f__Burkholderiaceae;g__Macromonas;s__	4	2.99668	MPF_G	mate-pair-formation	MOBH;G_tfc19;G_tfc18;G_tfc22;G_tfc23;G_tfc24;virb4;G_tfc15;G_tfc14	Effluent	State A	Week 1
BIN0057	133292	1	k101_335585	13637		d__Bacteria;p__Proteobacteria;c__Gammaproteobacteria;o__Burkholderiales;f__Burkholderiaceae;g__Macromonas;s__	4	2.99668	MPF_G	mate-pair-formation	MOBH;G_tfc19;G_tfc18;G_tfc22;G_tfc23;G_tfc24;virb4;G_tfc15;G_tfc14	Effluent	State A	Week 1
BIN0057	133292	1	k101_335585	13637		d__Bacteria;p__Proteobacteria;c__Gammaproteobacteria;o__Burkholderiales;f__Burkholderiaceae;g__Macromonas;s__	4	2.99668	MPF_T	mate-pair-formation	MOBH;G_tfc19;G_tfc18;G_tfc22;G_tfc23;G_tfc24;virb4;G_tfc15;G_tfc14	Effluent	State A	Week 1
BIN0057	133292	1	k101_335585	13637		d__Bacteria;p__Proteobacteria;c__Gammaproteobacteria;o__Burkholderiales;f__Burkholderiaceae;g__Macromonas;s__	4	2.99668	MPF_G	mate-pair-formation	MOBH;G_tfc19;G_tfc18;G_tfc22;G_tfc23;G_tfc24;virb4;G_tfc15;G_tfc14	Effluent	State A	Week 1
BIN0021	969265	29	k101_797396	2603		d__Bacteria;p__Proteobacteria;c__Gammaproteobacteria;o__Burkholderiales;f__Rhodocyclaceae;g__Azonexus;s__Azonexus	No Cluster Assigned	62.61				Effluent	State A	Week 1
BIN0010	701007	1	k101_1220701	4141		d__Bacteria;p__Proteobacteria;c__Gammaproteobacteria;o__Xanthomonadales;f__Xanthomonadaceae;g__Thermomonas;s__	No Cluster Assigned	1.87644				Effluent	State A	Week 1
BIN0026	729178	1	k101_335585	13637		d__Bacteria;p__Proteobacteria;c__Gammaproteobacteria;o__Burkholderiales;f__Burkholderiaceae;g__Acidovorax;s__Acidovorax	4	0.547785	MPF_G	mate-pair-formation	MOBH;G_tfc19;G_tfc18;G_tfc22;G_tfc23;G_tfc24;virb4;G_tfc15;G_tfc14	Effluent	State A	Week 1
BIN0026	729178	1	k101_335585	13637		d__Bacteria;p__Proteobacteria;c__Gammaproteobacteria;o__Burkholderiales;f__Burkholderiaceae;g__Acidovorax;s__Acidovorax	4	0.547785	MPF_G	mate-pair-formation	MOBH;G_tfc19;G_tfc18;G_tfc22;G_tfc23;G_tfc24;virb4;G_tfc15;G_tfc14	Effluent	State A	Week 1
BIN0026	729178	1	k101_335585	13637		d__Bacteria;p__Proteobacteria;c__Gammaproteobacteria;o__Burkholderiales;f__Burkholderiaceae;g__Acidovorax;s__Acidovorax	4	0.547785	MPF_T	mate-pair-formation	MOBH;G_tfc19;G_tfc18;G_tfc22;G_tfc23;G_tfc24;virb4;G_tfc15;G_tfc14	Effluent	State A	Week 1
BIN0026	729178	1	k101_335585	13637		d__Bacteria;p__Proteobacteria;c__Gammaproteobacteria;o__Burkholderiales;f__Burkholderiaceae;g__Acidovorax;s__Acidovorax	4	0.547785	MPF_G	mate-pair-formation	MOBH;G_tfc19;G_tfc18;G_tfc22;G_tfc23;G_tfc24;virb4;G_tfc15;G_tfc14	Effluent	State A	Week 1
BIN0026	729178	1	k101_598578	2435		d__Bacteria;p__Proteobacteria;c__Gammaproteobacteria;o__Burkholderiales;f__Burkholderiaceae;g__Acidovorax;s__Acidovorax	2	3.06782	MPF_T	mate-pair-formation	T_virB2;T_virB3	Effluent	State A	Week 1
BIN0004	1117634	1	k101_699562	3079		d__Bacteria;p__Proteobacteria;c__Gammaproteobacteria;o__Burkholderiales;f__Rhodocyclaceae;g__Azonexus;s__Azonexus	No Cluster Assigned	1.5829				Effluent	State A	Week 1
BIN0006	1944613	2	k101_226223	17489		d__Bacteria;p__Proteobacteria;c__Gammaproteobacteria;o__Enterobacterales;f__Aeromonadaceae;g__Tolumonas;s__Tolumonas	No Cluster Assigned	0.320328				Effluent	State A	Week 1
BIN0006	1944613	1	k101_323110	1377		d__Bacteria;p__Proteobacteria;c__Gammaproteobacteria;o__Enterobacterales;f__Aeromonadaceae;g__Tolumonas;s__Tolumonas	No Cluster Assigned	2.03421	MOBP	relaxase		Effluent	State A	Week 1
BIN0006	1944613	1	k101_443438	1231		d__Bacteria;p__Proteobacteria;c__Gammaproteobacteria;o__Enterobacterales;f__Aeromonadaceae;g__Tolumonas;s__Tolumonas	No Cluster Assigned	2.27547				Effluent	State A	Week 1
BIN0006	1944613	1	k101_1254447	1729		d__Bacteria;p__Proteobacteria;c__Gammaproteobacteria;o__Enterobacterales;f__Aeromonadaceae;g__Tolumonas;s__Tolumonas	No Cluster Assigned	1.62007				Effluent	State A	Week 1
BIN0006	1944613	1	k101_1320166	5678		d__Bacteria;p__Proteobacteria;c__Gammaproteobacteria;o__Enterobacterales;f__Aeromonadaceae;g__Tolumonas;s__Tolumonas	No Cluster Assigned	0.493326				Effluent	State A	Week 1
BIN0007	1773453	1	k101_1116192	5903		d__Bacteria;p__Proteobacteria;c__Gammaproteobacteria;o__Enterobacterales;f__Aeromonadaceae;g__Aeromonas;s__Aeromonas	No Cluster Assigned	0.52032				Effluent	State A	Week 1
BIN0006	1944613	1	k101_1254447	1729		d__Bacteria;p__Proteobacteria;c__Gammaproteobacteria;o__Enterobacterales;f__Aeromonadaceae;g__Tolumonas;s__Tolumonas	No Cluster Assigned	1.62007				Effluent	State A	Week 1
BIN0045	278575	1	k101_1112531	1307		Unclassified	5	14.9605			T_virB1;G_tfc5	Effluent	State A	Week 1
BIN0086	108999	2	k101_208859	7202		Unclassified	No Cluster Assigned	13.8777				Effluent	State A	Week 1
BIN0086	108999	1	k101_301387	3484		Unclassified	18	14.3437			MOBQ	Effluent	State A	Week 1
BIN0086	108999	1	k101_372590	16678		Unclassified	No Cluster Assigned	2.99638				Effluent	State A	Week 1
BIN0086	108999	1	k101_517053	4321		Unclassified	No Cluster Assigned	11.5653			B_traI;T_virB6	Effluent	State A	Week 1
BIN0086	108999	1	k101_632538	3816		Unclassified	No Cluster Assigned	13.0958				Effluent	State A	Week 1
BIN0086	108999	1	k101_682034	4369		Unclassified	No Cluster Assigned	11.4382				Effluent	State A	Week 1
BIN0086	108999	1	k101_809415	1728		Unclassified	18	28.9199			MOBQ	Effluent	State A	Week 1
BIN0025	939350	2	k101_479664	35411		d__Bacteria;p__Actinobacteriota;c__Actinomycetia;o__Actinomycetales;f__Dermatophilaceae;g__GCA-2748155;s__	No Cluster Assigned	0.327512				Effluent	State A	Week 1
BIN0003	1178185	1	k101_533996	2563		d__Bacteria;p__Actinobacteriota;c__Acidimicrobiia;o__Acidimicrobiales;f__Microtrichaceae;g__AWTP1-35;s__AWTP1-35	No Cluster Assigned	1.80385				Effluent	State A	Week 1
BIN0000	1283420	1	k101_555171	5199		d__Bacteria;p__Proteobacteria;c__Gammaproteobacteria;o__Burkholderiales;f__Rhodocyclaceae;g__Propionivibrio;s__	15	0.816346				Effluent	State A	Week 1
BIN0006	1944613	1	k101_193966	4137		d__Bacteria;p__Proteobacteria;c__Gammaproteobacteria;o__Enterobacterales;f__Aeromonadaceae;g__Tolumonas;s__Tolumonas	No Cluster Assigned	0.677086				Effluent	State A	Week 1
BIN0006	1944613	1	k101_193966	4137		d__Bacteria;p__Proteobacteria;c__Gammaproteobacteria;o__Enterobacterales;f__Aeromonadaceae;g__Tolumonas;s__Tolumonas	No Cluster Assigned	0.677086				Effluent	State A	Week 1
BIN0006	1944613	1	k101_193966	4137		d__Bacteria;p__Proteobacteria;c__Gammaproteobacteria;o__Enterobacterales;f__Aeromonadaceae;g__Tolumonas;s__Tolumonas	No Cluster Assigned	0.677086				Effluent	State A	Week 1
BIN0006	1944613	5	k101_193966	4137		d__Bacteria;p__Proteobacteria;c__Gammaproteobacteria;o__Enterobacterales;f__Aeromonadaceae;g__Tolumonas;s__Tolumonas	No Cluster Assigned	3.38543				Effluent	State A	Week 1
BIN0006	1944613	1	k101_193966	4137		d__Bacteria;p__Proteobacteria;c__Gammaproteobacteria;o__Enterobacterales;f__Aeromonadaceae;g__Tolumonas;s__Tolumonas	No Cluster Assigned	0.677086				Effluent	State A	Week 1
BIN0001	593846	1	k101_193966	4137		d__Bacteria;p__Proteobacteria;c__Gammaproteobacteria;o__Competibacterales;f__Competibacteraceae;g__Competibacter_A;s__	No Cluster Assigned	2.21719				Effluent	State A	Week 1
BIN0006	1944613	1	k101_193966	4137		d__Bacteria;p__Proteobacteria;c__Gammaproteobacteria;o__Enterobacterales;f__Aeromonadaceae;g__Tolumonas;s__Tolumonas	No Cluster Assigned	0.677086				Effluent	State A	Week 1
BIN0006	1944613	1	k101_193966	4137		d__Bacteria;p__Proteobacteria;c__Gammaproteobacteria;o__Enterobacterales;f__Aeromonadaceae;g__Tolumonas;s__Tolumonas	No Cluster Assigned	0.677086				Effluent	State A	Week 1
BIN0006	1944613	1	k101_193966	4137		d__Bacteria;p__Proteobacteria;c__Gammaproteobacteria;o__Enterobacterales;f__Aeromonadaceae;g__Tolumonas;s__Tolumonas	No Cluster Assigned	0.677086				Effluent	State A	Week 1
BIN0020	884757	1	k101_1028983	2486		d__Bacteria;p__Proteobacteria;c__Gammaproteobacteria;o__Competibacterales;f__Competibacteraceae;g__RXIV01;s__RXIV01	No Cluster Assigned	2.4765				Effluent	State A	Week 1
BIN0018	694998	1	k101_642832	3913		d__Bacteria;p__Proteobacteria;c__Gammaproteobacteria;o__Pseudomonadales;f__Moraxellaceae;g__Acinetobacter;s__Acinetobacter	No Cluster Assigned	2.00295				Effluent	State A	Week 1
BIN0018	694998	1	k101_1076618	2507		d__Bacteria;p__Proteobacteria;c__Gammaproteobacteria;o__Pseudomonadales;f__Moraxellaceae;g__Acinetobacter;s__Acinetobacter	No Cluster Assigned	3.12626				Effluent	State A	Week 1
BIN0002	1351688	1	k101_291496	8073		d__Bacteria;p__Proteobacteria;c__Gammaproteobacteria;o__Burkholderiales;f__Rhodocyclaceae;g__Zoogloea;s__	17	0.499173	MOBP	relaxase	I_traY;MOBP1	Effluent	State A	Week 1
BIN0002	1351688	1	k101_379554	2735		d__Bacteria;p__Proteobacteria;c__Gammaproteobacteria;o__Burkholderiales;f__Rhodocyclaceae;g__Zoogloea;s__	No Cluster Assigned	1.47343				Effluent	State A	Week 1
BIN0002	1351688	1	k101_489424	7056		d__Bacteria;p__Proteobacteria;c__Gammaproteobacteria;o__Burkholderiales;f__Rhodocyclaceae;g__Zoogloea;s__	No Cluster Assigned	0.57112				Effluent	State A	Week 1
BIN0002	1351688	1	k101_598578	2435		d__Bacteria;p__Proteobacteria;c__Gammaproteobacteria;o__Burkholderiales;f__Rhodocyclaceae;g__Zoogloea;s__	2	1.65496	MPF_T	mate-pair-formation	T_virB2;T_virB3	Effluent	State A	Week 1
BIN0002	1351688	1	k101_1124568	2561		d__Bacteria;p__Proteobacteria;c__Gammaproteobacteria;o__Burkholderiales;f__Rhodocyclaceae;g__Zoogloea;s__	No Cluster Assigned	1.57354				Effluent	State A	Week 1
BIN0045	278575	1	k101_1034322	2942		Unclassified	9	6.64627			T_virB6;T_virB5	Effluent	State A	Week 1
BIN0004	1117634	1	k101_201158	1163		d__Bacteria;p__Proteobacteria;c__Gammaproteobacteria;o__Burkholderiales;f__Rhodocyclaceae;g__Azonexus;s__Azonexus	16	4.19067			F_trbC	Effluent	State A	Week 1
BIN0004	1117634	1	k101_684531	5266		d__Bacteria;p__Proteobacteria;c__Gammaproteobacteria;o__Burkholderiales;f__Rhodocyclaceae;g__Azonexus;s__Azonexus	No Cluster Assigned	0.925513				Effluent	State A	Week 1
BIN0004	1117634	1	k101_1049692	3275		d__Bacteria;p__Proteobacteria;c__Gammaproteobacteria;o__Burkholderiales;f__Rhodocyclaceae;g__Azonexus;s__Azonexus	No Cluster Assigned	1.48817				Effluent	State A	Week 1
BIN0026	729178	1	k101_502144	11349		d__Bacteria;p__Proteobacteria;c__Gammaproteobacteria;o__Burkholderiales;f__Burkholderiaceae;g__Acidovorax;s__Acidovorax	15	0.658221				Effluent	State A	Week 1
BIN0004	1117634	1	k101_581164	2610		d__Bacteria;p__Proteobacteria;c__Gammaproteobacteria;o__Burkholderiales;f__Rhodocyclaceae;g__Azonexus;s__Azonexus	No Cluster Assigned	1.86734			T_virB11;T_virB2;T_virB3	Effluent	State A	Week 1
BIN0035	451759	1	k101_312156	3293		d__Bacteria;p__Bacteroidota;c__Bacteroidia;o__Chitinophagales;f__Saprospiraceae;g__OLB8;s__	No Cluster Assigned	3.66154				Effluent	State A	Week 1
BIN0035	451759	1	k101_516248	3633		d__Bacteria;p__Bacteroidota;c__Bacteroidia;o__Chitinophagales;f__Saprospiraceae;g__OLB8;s__	No Cluster Assigned	3.31887				Effluent	State A	Week 1
BIN0035	451759	1	k101_1313958	5428		d__Bacteria;p__Bacteroidota;c__Bacteroidia;o__Chitinophagales;f__Saprospiraceae;g__OLB8;s__	No Cluster Assigned	2.22135	MOBF	relaxase		Effluent	State A	Week 1
BIN0018	694998	1	k101_629056	2788		d__Bacteria;p__Proteobacteria;c__Gammaproteobacteria;o__Pseudomonadales;f__Moraxellaceae;g__Acinetobacter;s__Acinetobacter	No Cluster Assigned	2.81117				Effluent	State A	Week 1
BIN0018	694998	1	k101_1192943	1088		d__Bacteria;p__Proteobacteria;c__Gammaproteobacteria;o__Pseudomonadales;f__Moraxellaceae;g__Acinetobacter;s__Acinetobacter	No Cluster Assigned	7.20361				Effluent	State A	Week 1
BIN0032	560830	1	k101_750064	1482		d__Bacteria;p__Proteobacteria;c__Gammaproteobacteria;o__Burkholderiales;f__Burkholderiaceae;g__Acidovorax;s__Acidovorax	3	6.55365			G_tfc9;G_tfc10;G_tfc11;G_tfc12	Effluent	State A	Week 1
BIN0032	560830	5	k101_1085413	5000		d__Bacteria;p__Proteobacteria;c__Gammaproteobacteria;o__Burkholderiales;f__Burkholderiaceae;g__Acidovorax;s__Acidovorax	No Cluster Assigned	9.71251				Effluent	State A	Week 1
BIN0070	67547	1	k101_194740	1622		Unclassified	No Cluster Assigned	49.7171				Effluent	State A	Week 1
BIN0070	67547	10	k101_194740	1622		Unclassified	No Cluster Assigned	497.171				Effluent	State A	Week 1
BIN0032	560830	1	k101_194740	1622		d__Bacteria;p__Proteobacteria;c__Gammaproteobacteria;o__Burkholderiales;f__Burkholderiaceae;g__Acidovorax;s__Acidovorax	No Cluster Assigned	5.98798				Effluent	State A	Week 1
BIN0070	67547	7	k101_194740	1622		Unclassified	No Cluster Assigned	348.02				Effluent	State A	Week 1
BIN0027	873255	1	k101_194740	1622		d__Bacteria;p__Proteobacteria;c__Gammaproteobacteria;o__Burkholderiales;f__Rhodocyclaceae;g__Azonexus;s__Azonexus	No Cluster Assigned	3.84566				Effluent	State A	Week 1
BIN0070	67547	3	k101_194740	1622		Unclassified	No Cluster Assigned	149.151				Effluent	State A	Week 1
BIN0019	450565	1	k101_194740	1622		d__Bacteria;p__Actinobacteriota;c__Actinomycetia;o__Nanopelagicales;f__UBA10799;g__;s__	No Cluster Assigned	7.4534				Effluent	State A	Week 1
BIN0070	67547	15	k101_194740	1622		Unclassified	No Cluster Assigned	745.757				Effluent	State A	Week 1
BIN0005	392304	1	k101_194740	1622		d__Bacteria;p__Bacteroidota;c__Bacteroidia;o__Chitinophagales;f__Chitinophagaceae;g__JJ008;s__	No Cluster Assigned	8.5603				Effluent	State A	Week 1
BIN0070	67547	1	k101_194740	1622		Unclassified	No Cluster Assigned	49.7171				Effluent	State A	Week 1
BIN0070	67547	1	k101_194740	1622		Unclassified	No Cluster Assigned	49.7171				Effluent	State A	Week 1
BIN0055	259503	1	k101_419495	1128		d__Bacteria;p__Actinobacteriota;c__Actinomycetia;o__Mycobacteriales;f__Mycobacteriaceae;g__Mycobacterium;s__Mycobacterium	13	18.6085			MOBP1	Effluent	State A	Week 1
BIN0055	259503	1	k101_673807	3921		d__Bacteria;p__Actinobacteriota;c__Actinomycetia;o__Mycobacteriales;f__Mycobacteriaceae;g__Mycobacterium;s__Mycobacterium	No Cluster Assigned	5.35332				Effluent	State A	Week 1
BIN0055	259503	1	k101_1027816	1050		d__Bacteria;p__Actinobacteriota;c__Actinomycetia;o__Mycobacteriales;f__Mycobacteriaceae;g__Mycobacterium;s__Mycobacterium	No Cluster Assigned	19.9908			MOBQ	Effluent	State A	Week 1
BIN0029	714734	1	k101_194893	5228		d__Bacteria;p__Actinobacteriota;c__Actinomycetia;o__Mycobacteriales;f__Mycobacteriaceae;g__Gordonia;s__	No Cluster Assigned	1.45775				Effluent	State A	Week 1
BIN0029	714734	1	k101_194893	5228		d__Bacteria;p__Actinobacteriota;c__Actinomycetia;o__Mycobacteriales;f__Mycobacteriaceae;g__Gordonia;s__	No Cluster Assigned	1.45775				Effluent	State A	Week 1
BIN0017	1147380	1	k101_194893	5228		d__Bacteria;p__Proteobacteria;c__Gammaproteobacteria;o__Competibacterales;f__Competibacteraceae;g__RXIX01;s__RXIX01	No Cluster Assigned	0.908071				Effluent	State A	Week 1
BIN0029	714734	1	k101_194893	5228		d__Bacteria;p__Actinobacteriota;c__Actinomycetia;o__Mycobacteriales;f__Mycobacteriaceae;g__Gordonia;s__	No Cluster Assigned	1.45775				Effluent	State A	Week 1
BIN0002	1351688	1	k101_194893	5228		d__Bacteria;p__Proteobacteria;c__Gammaproteobacteria;o__Burkholderiales;f__Rhodocyclaceae;g__Zoogloea;s__	No Cluster Assigned	0.770816				Effluent	State A	Week 1
BIN0021	969265	1	k101_194893	5228		d__Bacteria;p__Proteobacteria;c__Gammaproteobacteria;o__Burkholderiales;f__Rhodocyclaceae;g__Azonexus;s__Azonexus	No Cluster Assigned	1.07494				Effluent	State A	Week 1
BIN0076	80322	1	k101_609052	2668		Unclassified	No Cluster Assigned	25.4181				Effluent	State A	Week 1
BIN0076	80322	1	k101_1317181	1118		Unclassified	8	60.6578			F_traG	Effluent	State A	Week 1
BIN0021	969265	1	k101_335585	13637		d__Bacteria;p__Proteobacteria;c__Gammaproteobacteria;o__Burkholderiales;f__Rhodocyclaceae;g__Azonexus;s__Azonexus	4	0.412099	MPF_G	mate-pair-formation	MOBH;G_tfc19;G_tfc18;G_tfc22;G_tfc23;G_tfc24;virb4;G_tfc15;G_tfc14	Effluent	State A	Week 1
BIN0021	969265	1	k101_335585	13637		d__Bacteria;p__Proteobacteria;c__Gammaproteobacteria;o__Burkholderiales;f__Rhodocyclaceae;g__Azonexus;s__Azonexus	4	0.412099	MPF_G	mate-pair-formation	MOBH;G_tfc19;G_tfc18;G_tfc22;G_tfc23;G_tfc24;virb4;G_tfc15;G_tfc14	Effluent	State A	Week 1
BIN0021	969265	1	k101_335585	13637		d__Bacteria;p__Proteobacteria;c__Gammaproteobacteria;o__Burkholderiales;f__Rhodocyclaceae;g__Azonexus;s__Azonexus	4	0.412099	MPF_T	mate-pair-formation	MOBH;G_tfc19;G_tfc18;G_tfc22;G_tfc23;G_tfc24;virb4;G_tfc15;G_tfc14	Effluent	State A	Week 1
BIN0021	969265	1	k101_335585	13637		d__Bacteria;p__Proteobacteria;c__Gammaproteobacteria;o__Burkholderiales;f__Rhodocyclaceae;g__Azonexus;s__Azonexus	4	0.412099	MPF_G	mate-pair-formation	MOBH;G_tfc19;G_tfc18;G_tfc22;G_tfc23;G_tfc24;virb4;G_tfc15;G_tfc14	Effluent	State A	Week 1
BIN0021	969265	1	k101_367825	1488		d__Bacteria;p__Proteobacteria;c__Gammaproteobacteria;o__Burkholderiales;f__Rhodocyclaceae;g__Azonexus;s__Azonexus	2	3.77674			T_virB10	Effluent	State A	Week 1
BIN0021	969265	1	k101_486307	2632		d__Bacteria;p__Proteobacteria;c__Gammaproteobacteria;o__Burkholderiales;f__Rhodocyclaceae;g__Azonexus;s__Azonexus	No Cluster Assigned	2.13518				Effluent	State A	Week 1
BIN0021	969265	1	k101_992889	2628		d__Bacteria;p__Proteobacteria;c__Gammaproteobacteria;o__Burkholderiales;f__Rhodocyclaceae;g__Azonexus;s__Azonexus	No Cluster Assigned	2.13843				Effluent	State A	Week 1
BIN0021	969265	1	k101_1085413	5000		d__Bacteria;p__Proteobacteria;c__Gammaproteobacteria;o__Burkholderiales;f__Rhodocyclaceae;g__Azonexus;s__Azonexus	No Cluster Assigned	1.12396				Effluent	State A	Week 1
BIN0021	969265	1	k101_1305632	5177		d__Bacteria;p__Proteobacteria;c__Gammaproteobacteria;o__Burkholderiales;f__Rhodocyclaceae;g__Azonexus;s__Azonexus	4	1.08553	MPF_G	mate-pair-formation	G_tfc23;G_tfc24	Effluent	State A	Week 1
BIN0021	969265	1	k101_1330178	1570		d__Bacteria;p__Proteobacteria;c__Gammaproteobacteria;o__Burkholderiales;f__Rhodocyclaceae;g__Azonexus;s__Azonexus	5	3.57949			G_tfc3;T_virB1	Effluent	State A	Week 1
BIN0002	1351688	1	k101_1124568	2561		d__Bacteria;p__Proteobacteria;c__Gammaproteobacteria;o__Burkholderiales;f__Rhodocyclaceae;g__Zoogloea;s__	No Cluster Assigned	1.57354				Effluent	State A	Week 1
BIN0059	52927	1	k101_360360	6287		Unclassified	No Cluster Assigned	16.3697			MOBP2	Effluent	State A	Week 1
BIN0059	52927	1	k101_1271125	2657		Unclassified	No Cluster Assigned	38.7341				Effluent	State A	Week 1
BIN0028	756381	1	k101_453382	3552		d__Bacteria;p__Bacteroidota;c__Bacteroidia;o__Chitinophagales;f__Chitinophagaceae;g__Niabella;s__	No Cluster Assigned	2.02745				Effluent	State A	Week 1
BIN0007	1773453	1	k101_377498	1149		d__Bacteria;p__Proteobacteria;c__Gammaproteobacteria;o__Enterobacterales;f__Aeromonadaceae;g__Aeromonas;s__Aeromonas	No Cluster Assigned	2.67315				Effluent	State A	Week 1
BIN0013	1230170	1	k101_299230	1710		d__Bacteria;p__Proteobacteria;c__Gammaproteobacteria;o__Burkholderiales;f__Aquaspirillaceae;g__Rivicola;s__Rivicola	7	2.58941			MOBP1	Effluent	State A	Week 1
BIN0013	1230170	1	k101_502144	11349		d__Bacteria;p__Proteobacteria;c__Gammaproteobacteria;o__Burkholderiales;f__Aquaspirillaceae;g__Rivicola;s__Rivicola	15	0.390158				Effluent	State A	Week 1
BIN0010	701007	1	k101_335585	13637		d__Bacteria;p__Proteobacteria;c__Gammaproteobacteria;o__Xanthomonadales;f__Xanthomonadaceae;g__Thermomonas;s__	4	0.569799	MPF_G	mate-pair-formation	MOBH;G_tfc19;G_tfc18;G_tfc22;G_tfc23;G_tfc24;virb4;G_tfc15;G_tfc14	Effluent	State A	Week 1
BIN0010	701007	1	k101_335585	13637		d__Bacteria;p__Proteobacteria;c__Gammaproteobacteria;o__Xanthomonadales;f__Xanthomonadaceae;g__Thermomonas;s__	4	0.569799	MPF_G	mate-pair-formation	MOBH;G_tfc19;G_tfc18;G_tfc22;G_tfc23;G_tfc24;virb4;G_tfc15;G_tfc14	Effluent	State A	Week 1
BIN0010	701007	1	k101_335585	13637		d__Bacteria;p__Proteobacteria;c__Gammaproteobacteria;o__Xanthomonadales;f__Xanthomonadaceae;g__Thermomonas;s__	4	0.569799	MPF_T	mate-pair-formation	MOBH;G_tfc19;G_tfc18;G_tfc22;G_tfc23;G_tfc24;virb4;G_tfc15;G_tfc14	Effluent	State A	Week 1
BIN0010	701007	1	k101_335585	13637		d__Bacteria;p__Proteobacteria;c__Gammaproteobacteria;o__Xanthomonadales;f__Xanthomonadaceae;g__Thermomonas;s__	4	0.569799	MPF_G	mate-pair-formation	MOBH;G_tfc19;G_tfc18;G_tfc22;G_tfc23;G_tfc24;virb4;G_tfc15;G_tfc14	Effluent	State A	Week 1
BIN0010	701007	1	k101_555171	5199		d__Bacteria;p__Proteobacteria;c__Gammaproteobacteria;o__Xanthomonadales;f__Xanthomonadaceae;g__Thermomonas;s__	15	1.49458				Effluent	State A	Week 1
BIN0010	701007	1	k101_1116192	5903		d__Bacteria;p__Proteobacteria;c__Gammaproteobacteria;o__Xanthomonadales;f__Xanthomonadaceae;g__Thermomonas;s__	No Cluster Assigned	1.31634				Effluent	State A	Week 1
BIN0010	701007	1	k101_1220701	4141		d__Bacteria;p__Proteobacteria;c__Gammaproteobacteria;o__Xanthomonadales;f__Xanthomonadaceae;g__Thermomonas;s__	No Cluster Assigned	1.87644				Effluent	State A	Week 1
BIN0004	1117634	1	k101_1202655	2668		d__Bacteria;p__Proteobacteria;c__Gammaproteobacteria;o__Burkholderiales;f__Rhodocyclaceae;g__Azonexus;s__Azonexus	No Cluster Assigned	1.82674			I_traY	Effluent	State A	Week 1
BIN0032	560830	1	k101_311753	3394		d__Bacteria;p__Proteobacteria;c__Gammaproteobacteria;o__Burkholderiales;f__Burkholderiaceae;g__Acidovorax;s__Acidovorax	No Cluster Assigned	2.86167				Effluent	State A	Week 1
BIN0027	873255	1	k101_225403	2605		d__Bacteria;p__Proteobacteria;c__Gammaproteobacteria;o__Burkholderiales;f__Rhodocyclaceae;g__Azonexus;s__Azonexus	No Cluster Assigned	2.3945				Effluent	State A	Week 1
BIN0027	873255	1	k101_335585	13637		d__Bacteria;p__Proteobacteria;c__Gammaproteobacteria;o__Burkholderiales;f__Rhodocyclaceae;g__Azonexus;s__Azonexus	4	0.457407	MPF_G	mate-pair-formation	MOBH;G_tfc19;G_tfc18;G_tfc22;G_tfc23;G_tfc24;virb4;G_tfc15;G_tfc14	Effluent	State A	Week 1
BIN0027	873255	1	k101_335585	13637		d__Bacteria;p__Proteobacteria;c__Gammaproteobacteria;o__Burkholderiales;f__Rhodocyclaceae;g__Azonexus;s__Azonexus	4	0.457407	MPF_G	mate-pair-formation	MOBH;G_tfc19;G_tfc18;G_tfc22;G_tfc23;G_tfc24;virb4;G_tfc15;G_tfc14	Effluent	State A	Week 1
BIN0027	873255	1	k101_335585	13637		d__Bacteria;p__Proteobacteria;c__Gammaproteobacteria;o__Burkholderiales;f__Rhodocyclaceae;g__Azonexus;s__Azonexus	4	0.457407	MPF_T	mate-pair-formation	MOBH;G_tfc19;G_tfc18;G_tfc22;G_tfc23;G_tfc24;virb4;G_tfc15;G_tfc14	Effluent	State A	Week 1
BIN0027	873255	1	k101_335585	13637		d__Bacteria;p__Proteobacteria;c__Gammaproteobacteria;o__Burkholderiales;f__Rhodocyclaceae;g__Azonexus;s__Azonexus	4	0.457407	MPF_G	mate-pair-formation	MOBH;G_tfc19;G_tfc18;G_tfc22;G_tfc23;G_tfc24;virb4;G_tfc15;G_tfc14	Effluent	State A	Week 1
BIN0027	873255	1	k101_750064	1482		d__Bacteria;p__Proteobacteria;c__Gammaproteobacteria;o__Burkholderiales;f__Rhodocyclaceae;g__Azonexus;s__Azonexus	3	4.20895			G_tfc9;G_tfc10;G_tfc11;G_tfc12	Effluent	State A	Week 1
BIN0027	873255	1	k101_1065274	1128		d__Bacteria;p__Proteobacteria;c__Gammaproteobacteria;o__Burkholderiales;f__Rhodocyclaceae;g__Azonexus;s__Azonexus	3	5.52984	MPF_G	mate-pair-formation	G_tfc12;G_tfc11	Effluent	State A	Week 1
BIN0056	90327	1	k101_1328208	1441		d__Bacteria;p__Proteobacteria;c__Gammaproteobacteria;o__Pseudomonadales;f__Moraxellaceae;g__Moraxella_A;s__Moraxella_A	No Cluster Assigned	41.8486			MOBP1	Effluent	State A	Week 1
BIN0056	90327	1	k101_1408728	2657		d__Bacteria;p__Proteobacteria;c__Gammaproteobacteria;o__Pseudomonadales;f__Moraxellaceae;g__Moraxella_A;s__Moraxella_A	No Cluster Assigned	22.6962				Effluent	State A	Week 1
BIN0001	593846	1	k101_675514	1836		d__Bacteria;p__Proteobacteria;c__Gammaproteobacteria;o__Competibacterales;f__Competibacteraceae;g__Competibacter_A;s__	No Cluster Assigned	4.99593				Effluent	State A	Week 1
BIN0001	593846	1	k101_1236381	3525		d__Bacteria;p__Proteobacteria;c__Gammaproteobacteria;o__Competibacterales;f__Competibacteraceae;g__Competibacter_A;s__	No Cluster Assigned	2.60213				Effluent	State A	Week 1
BIN0004	1117634	1	k101_290258	1399		d__Bacteria;p__Proteobacteria;c__Gammaproteobacteria;o__Burkholderiales;f__Rhodocyclaceae;g__Azonexus;s__Azonexus	4	3.48374			G_tfc24	Effluent	State A	Week 1
BIN0007	1773453	1	k101_195947	3622		d__Bacteria;p__Proteobacteria;c__Gammaproteobacteria;o__Enterobacterales;f__Aeromonadaceae;g__Aeromonas;s__Aeromonas	No Cluster Assigned	0.847998				Effluent	State A	Week 1
BIN0002	1351688	1	k101_595927	2847		d__Bacteria;p__Proteobacteria;c__Gammaproteobacteria;o__Burkholderiales;f__Rhodocyclaceae;g__Zoogloea;s__	No Cluster Assigned	1.41546				Effluent	State A	Week 1
BIN0016	10438569	1	k101_1070149	4158		d__Bacteria;p__Campylobacterota;c__Campylobacteria;o__Campylobacterales;f__Arcobacteraceae;g__Aliarcobacter;s__	No Cluster Assigned	0.125498				Effluent	State A	Week 1
BIN0024	2137003	1	k101_598578	2435		d__Bacteria;p__Bacteroidota;c__Bacteroidia;o__AKYH767-A;f__OLB10;g__OLB10;s__OLB10	2	1.04679	MPF_T	mate-pair-formation	T_virB2;T_virB3	Effluent	State A	Week 1
BIN0024	2137003	1	k101_917280	13234		d__Bacteria;p__Bacteroidota;c__Bacteroidia;o__AKYH767-A;f__OLB10;g__OLB10;s__OLB10	No Cluster Assigned	0.192605				Effluent	State A	Week 1
BIN0023	742154	1	k101_411957	7609		d__Bacteria;p__Firmicutes_A;c__Clostridia;o__Peptostreptococcales;f__Filifactoraceae;g__Acetoanaerobium;s__Acetoanaerobium	No Cluster Assigned	0.964586				Effluent	State A	Week 1
BIN0094	90346	2	k101_196642	2681		Unclassified	No Cluster Assigned	44.9766				Effluent	State A	Week 1
BIN0045	278575	1	k101_196642	2681		Unclassified	No Cluster Assigned	7.2933				Effluent	State A	Week 1
BIN0057	133292	1	k101_196642	2681		d__Bacteria;p__Proteobacteria;c__Gammaproteobacteria;o__Burkholderiales;f__Burkholderiaceae;g__Macromonas;s__	No Cluster Assigned	15.2427				Effluent	State A	Week 1
BIN0094	90346	1	k101_196642	2681		Unclassified	No Cluster Assigned	22.4883				Effluent	State A	Week 1
BIN0013	1230170	1	k101_196642	2681		d__Bacteria;p__Proteobacteria;c__Gammaproteobacteria;o__Burkholderiales;f__Aquaspirillaceae;g__Rivicola;s__Rivicola	No Cluster Assigned	1.65158				Effluent	State A	Week 1
BIN0027	873255	1	k101_196642	2681		d__Bacteria;p__Proteobacteria;c__Gammaproteobacteria;o__Burkholderiales;f__Rhodocyclaceae;g__Azonexus;s__Azonexus	No Cluster Assigned	2.32662				Effluent	State A	Week 1
BIN0037	482420	1	k101_196642	2681		Unclassified	No Cluster Assigned	4.21154				Effluent	State A	Week 1
BIN0032	560830	1	k101_196642	2681		d__Bacteria;p__Proteobacteria;c__Gammaproteobacteria;o__Burkholderiales;f__Burkholderiaceae;g__Acidovorax;s__Acidovorax	No Cluster Assigned	3.62272				Effluent	State A	Week 1
BIN0094	90346	1	k101_196642	2681		Unclassified	No Cluster Assigned	22.4883				Effluent	State A	Week 1
BIN0045	278575	1	k101_196642	2681		Unclassified	No Cluster Assigned	7.2933				Effluent	State A	Week 1
BIN0036	283729	1	k101_196642	2681		d__Bacteria;p__Proteobacteria;c__Gammaproteobacteria;o__Burkholderiales;f__Burkholderiaceae;g__JAABQG01;s__	No Cluster Assigned	7.16081				Effluent	State A	Week 1
BIN0094	90346	1	k101_196642	2681		Unclassified	No Cluster Assigned	22.4883				Effluent	State A	Week 1
BIN0045	278575	1	k101_196642	2681		Unclassified	No Cluster Assigned	7.2933				Effluent	State A	Week 1
BIN0094	90346	3	k101_196642	2681		Unclassified	No Cluster Assigned	67.465				Effluent	State A	Week 1
BIN0060	163723	1	k101_196642	2681		Unclassified	No Cluster Assigned	12.4096				Effluent	State A	Week 1
BIN0067	72530	1	k101_196642	2681		Unclassified	No Cluster Assigned	28.0123				Effluent	State A	Week 1
BIN0088	94114	1	k101_196642	2681		Unclassified	No Cluster Assigned	21.588				Effluent	State A	Week 1
BIN0017	1147380	1	k101_196642	2681		d__Bacteria;p__Proteobacteria;c__Gammaproteobacteria;o__Competibacterales;f__Competibacteraceae;g__RXIX01;s__RXIX01	No Cluster Assigned	1.77076				Effluent	State A	Week 1
BIN0046	121528	1	k101_196642	2681		Unclassified	No Cluster Assigned	16.7182				Effluent	State A	Week 1
BIN0088	94114	1	k101_196642	2681		Unclassified	No Cluster Assigned	21.588				Effluent	State A	Week 1
BIN0060	163723	1	k101_196642	2681		Unclassified	No Cluster Assigned	12.4096				Effluent	State A	Week 1
BIN0036	283729	1	k101_196642	2681		d__Bacteria;p__Proteobacteria;c__Gammaproteobacteria;o__Burkholderiales;f__Burkholderiaceae;g__JAABQG01;s__	No Cluster Assigned	7.16081				Effluent	State A	Week 1
BIN0094	90346	2	k101_196642	2681		Unclassified	No Cluster Assigned	44.9766				Effluent	State A	Week 1
BIN0086	108999	4	k101_196642	2681		Unclassified	No Cluster Assigned	74.5596				Effluent	State A	Week 1
BIN0010	701007	1	k101_196642	2681		d__Bacteria;p__Proteobacteria;c__Gammaproteobacteria;o__Xanthomonadales;f__Xanthomonadaceae;g__Thermomonas;s__	No Cluster Assigned	2.8983				Effluent	State A	Week 1
BIN0046	121528	1	k101_196642	2681		Unclassified	No Cluster Assigned	16.7182				Effluent	State A	Week 1
BIN0015	794828	1	k101_196642	2681		d__Bacteria;p__Actinobacteriota;c__Acidimicrobiia;o__Acidimicrobiales;f__Microtrichaceae;g__UBA11034;s__	No Cluster Assigned	2.55619				Effluent	State A	Week 1
BIN0046	121528	1	k101_196642	2681		Unclassified	No Cluster Assigned	16.7182				Effluent	State A	Week 1
BIN0045	278575	1	k101_196642	2681		Unclassified	No Cluster Assigned	7.2933				Effluent	State A	Week 1
BIN0094	90346	1	k101_196642	2681		Unclassified	No Cluster Assigned	22.4883				Effluent	State A	Week 1
BIN0045	278575	1	k101_196642	2681		Unclassified	No Cluster Assigned	7.2933				Effluent	State A	Week 1
BIN0068	72320	1	k101_196642	2681		Unclassified	No Cluster Assigned	28.0936				Effluent	State A	Week 1
BIN0057	133292	1	k101_196642	2681		d__Bacteria;p__Proteobacteria;c__Gammaproteobacteria;o__Burkholderiales;f__Burkholderiaceae;g__Macromonas;s__	No Cluster Assigned	15.2427				Effluent	State A	Week 1
BIN0017	1147380	1	k101_196642	2681		d__Bacteria;p__Proteobacteria;c__Gammaproteobacteria;o__Competibacterales;f__Competibacteraceae;g__RXIX01;s__RXIX01	No Cluster Assigned	1.77076				Effluent	State A	Week 1
BIN0031	410505	1	k101_196642	2681		d__Bacteria;p__Proteobacteria;c__Gammaproteobacteria;o__Enterobacterales;f__Aeromonadaceae;g__Tolumonas;s__	No Cluster Assigned	4.94934				Effluent	State A	Week 1
BIN0021	969265	1	k101_196642	2681		d__Bacteria;p__Proteobacteria;c__Gammaproteobacteria;o__Burkholderiales;f__Rhodocyclaceae;g__Azonexus;s__Azonexus	No Cluster Assigned	2.09616				Effluent	State A	Week 1
BIN0094	90346	1	k101_196642	2681		Unclassified	No Cluster Assigned	22.4883				Effluent	State A	Week 1
BIN0004	1117634	1	k101_196642	2681		d__Bacteria;p__Proteobacteria;c__Gammaproteobacteria;o__Burkholderiales;f__Rhodocyclaceae;g__Azonexus;s__Azonexus	No Cluster Assigned	1.81788				Effluent	State A	Week 1
BIN0024	2137003	1	k101_196642	2681		d__Bacteria;p__Bacteroidota;c__Bacteroidia;o__AKYH767-A;f__OLB10;g__OLB10;s__OLB10	No Cluster Assigned	0.950738				Effluent	State A	Week 1
BIN0024	2137003	2	k101_196642	2681		d__Bacteria;p__Bacteroidota;c__Bacteroidia;o__AKYH767-A;f__OLB10;g__OLB10;s__OLB10	No Cluster Assigned	1.90148				Effluent	State A	Week 1
BIN0088	94114	1	k101_196642	2681		Unclassified	No Cluster Assigned	21.588				Effluent	State A	Week 1
BIN0024	2137003	1	k101_196642	2681		d__Bacteria;p__Bacteroidota;c__Bacteroidia;o__AKYH767-A;f__OLB10;g__OLB10;s__OLB10	No Cluster Assigned	0.950738				Effluent	State A	Week 1
BIN0004	1117634	1	k101_196642	2681		d__Bacteria;p__Proteobacteria;c__Gammaproteobacteria;o__Burkholderiales;f__Rhodocyclaceae;g__Azonexus;s__Azonexus	No Cluster Assigned	1.81788				Effluent	State A	Week 1
BIN0060	163723	2	k101_196642	2681		Unclassified	No Cluster Assigned	24.8191				Effluent	State A	Week 1
BIN0094	90346	1	k101_196642	2681		Unclassified	No Cluster Assigned	22.4883				Effluent	State A	Week 1
BIN0072	52865	1	k101_196642	2681		Unclassified	No Cluster Assigned	38.4324				Effluent	State A	Week 1
BIN0094	90346	1	k101_196642	2681		Unclassified	No Cluster Assigned	22.4883				Effluent	State A	Week 1
BIN0060	163723	1	k101_196642	2681		Unclassified	No Cluster Assigned	12.4096				Effluent	State A	Week 1
BIN0094	90346	1	k101_196642	2681		Unclassified	No Cluster Assigned	22.4883				Effluent	State A	Week 1
BIN0010	701007	1	k101_196642	2681		d__Bacteria;p__Proteobacteria;c__Gammaproteobacteria;o__Xanthomonadales;f__Xanthomonadaceae;g__Thermomonas;s__	No Cluster Assigned	2.8983				Effluent	State A	Week 1
BIN0028	756381	1	k101_196642	2681		d__Bacteria;p__Bacteroidota;c__Bacteroidia;o__Chitinophagales;f__Chitinophagaceae;g__Niabella;s__	No Cluster Assigned	2.68612				Effluent	State A	Week 1
BIN0045	278575	1	k101_196642	2681		Unclassified	No Cluster Assigned	7.2933				Effluent	State A	Week 1
BIN0051	150373	1	k101_196642	2681		d__Bacteria;p__Proteobacteria;c__Gammaproteobacteria;o__Burkholderiales;f__Burkholderiaceae;g__Comamonas;s__Comamonas	No Cluster Assigned	13.5113				Effluent	State A	Week 1
BIN0021	969265	1	k101_196642	2681		d__Bacteria;p__Proteobacteria;c__Gammaproteobacteria;o__Burkholderiales;f__Rhodocyclaceae;g__Azonexus;s__Azonexus	No Cluster Assigned	2.09616				Effluent	State A	Week 1
BIN0024	2137003	2	k101_196642	2681		d__Bacteria;p__Bacteroidota;c__Bacteroidia;o__AKYH767-A;f__OLB10;g__OLB10;s__OLB10	No Cluster Assigned	1.90148				Effluent	State A	Week 1
BIN0024	2137003	1	k101_196642	2681		d__Bacteria;p__Bacteroidota;c__Bacteroidia;o__AKYH767-A;f__OLB10;g__OLB10;s__OLB10	No Cluster Assigned	0.950738				Effluent	State A	Week 1
BIN0036	283729	1	k101_196642	2681		d__Bacteria;p__Proteobacteria;c__Gammaproteobacteria;o__Burkholderiales;f__Burkholderiaceae;g__JAABQG01;s__	No Cluster Assigned	7.16081				Effluent	State A	Week 1
BIN0015	794828	1	k101_196642	2681		d__Bacteria;p__Actinobacteriota;c__Acidimicrobiia;o__Acidimicrobiales;f__Microtrichaceae;g__UBA11034;s__	No Cluster Assigned	2.55619				Effluent	State A	Week 1
BIN0002	1351688	1	k101_196642	2681		d__Bacteria;p__Proteobacteria;c__Gammaproteobacteria;o__Burkholderiales;f__Rhodocyclaceae;g__Zoogloea;s__	No Cluster Assigned	1.50311				Effluent	State A	Week 1
BIN0094	90346	1	k101_196642	2681		Unclassified	No Cluster Assigned	22.4883				Effluent	State A	Week 1
BIN0060	163723	1	k101_196642	2681		Unclassified	No Cluster Assigned	12.4096				Effluent	State A	Week 1
BIN0011	441802	1	k101_196642	2681		d__Bacteria;p__Chloroflexota;c__Anaerolineae;o__CG2-30-64-16;f__CG2-30-64-16;g__MWBF01;s__	No Cluster Assigned	4.59873				Effluent	State A	Week 1
BIN0000	1283420	1	k101_196642	2681		d__Bacteria;p__Proteobacteria;c__Gammaproteobacteria;o__Burkholderiales;f__Rhodocyclaceae;g__Propionivibrio;s__	No Cluster Assigned	1.58306				Effluent	State A	Week 1
BIN0017	1147380	1	k101_196642	2681		d__Bacteria;p__Proteobacteria;c__Gammaproteobacteria;o__Competibacterales;f__Competibacteraceae;g__RXIX01;s__RXIX01	No Cluster Assigned	1.77076				Effluent	State A	Week 1
BIN0045	278575	1	k101_196642	2681		Unclassified	No Cluster Assigned	7.2933				Effluent	State A	Week 1
BIN0045	278575	1	k101_196642	2681		Unclassified	No Cluster Assigned	7.2933				Effluent	State A	Week 1
BIN0009	395315	1	k101_196642	2681		d__Bacteria;p__Bacteroidota;c__Bacteroidia;o__Chitinophagales;f__JADIYW01;g__JADJSS01;s__	No Cluster Assigned	5.13952				Effluent	State A	Week 1
BIN0049	89142	1	k101_196642	2681		d__Bacteria;p__Nitrospirota;c__Nitrospiria;o__Nitrospirales;f__Nitrospiraceae;g__Nitrospira_A;s__	No Cluster Assigned	22.7921				Effluent	State A	Week 1
BIN0027	873255	1	k101_196642	2681		d__Bacteria;p__Proteobacteria;c__Gammaproteobacteria;o__Burkholderiales;f__Rhodocyclaceae;g__Azonexus;s__Azonexus	No Cluster Assigned	2.32662				Effluent	State A	Week 1
BIN0026	729178	2	k101_196642	2681		d__Bacteria;p__Proteobacteria;c__Gammaproteobacteria;o__Burkholderiales;f__Burkholderiaceae;g__Acidovorax;s__Acidovorax	No Cluster Assigned	5.57266				Effluent	State A	Week 1
BIN0002	1351688	1	k101_196642	2681		d__Bacteria;p__Proteobacteria;c__Gammaproteobacteria;o__Burkholderiales;f__Rhodocyclaceae;g__Zoogloea;s__	No Cluster Assigned	1.50311				Effluent	State A	Week 1
BIN0045	278575	1	k101_196642	2681		Unclassified	No Cluster Assigned	7.2933				Effluent	State A	Week 1
BIN0037	482420	1	k101_196642	2681		Unclassified	No Cluster Assigned	4.21154				Effluent	State A	Week 1
BIN0073	363168	12	k101_196642	2681		Unclassified	No Cluster Assigned	67.1335				Effluent	State A	Week 1
BIN0045	278575	1	k101_196642	2681		Unclassified	No Cluster Assigned	7.2933				Effluent	State A	Week 1
BIN0027	873255	1	k101_196642	2681		d__Bacteria;p__Proteobacteria;c__Gammaproteobacteria;o__Burkholderiales;f__Rhodocyclaceae;g__Azonexus;s__Azonexus	No Cluster Assigned	2.32662				Effluent	State A	Week 1
BIN0019	450565	1	k101_196642	2681		d__Bacteria;p__Actinobacteriota;c__Actinomycetia;o__Nanopelagicales;f__UBA10799;g__;s__	No Cluster Assigned	4.50929				Effluent	State A	Week 1
BIN0049	89142	1	k101_196642	2681		d__Bacteria;p__Nitrospirota;c__Nitrospiria;o__Nitrospirales;f__Nitrospiraceae;g__Nitrospira_A;s__	No Cluster Assigned	22.7921				Effluent	State A	Week 1
BIN0004	1117634	1	k101_196642	2681		d__Bacteria;p__Proteobacteria;c__Gammaproteobacteria;o__Burkholderiales;f__Rhodocyclaceae;g__Azonexus;s__Azonexus	No Cluster Assigned	1.81788				Effluent	State A	Week 1
BIN0094	90346	1	k101_196642	2681		Unclassified	No Cluster Assigned	22.4883				Effluent	State A	Week 1
BIN0032	560830	1	k101_196642	2681		d__Bacteria;p__Proteobacteria;c__Gammaproteobacteria;o__Burkholderiales;f__Burkholderiaceae;g__Acidovorax;s__Acidovorax	No Cluster Assigned	3.62272				Effluent	State A	Week 1
BIN0024	2137003	1	k101_196642	2681		d__Bacteria;p__Bacteroidota;c__Bacteroidia;o__AKYH767-A;f__OLB10;g__OLB10;s__OLB10	No Cluster Assigned	0.950738				Effluent	State A	Week 1
BIN0037	482420	1	k101_196642	2681		Unclassified	No Cluster Assigned	4.21154				Effluent	State A	Week 1
BIN0083	54984	1	k101_196642	2681		Unclassified	No Cluster Assigned	36.9513				Effluent	State A	Week 1
BIN0036	283729	1	k101_196642	2681		d__Bacteria;p__Proteobacteria;c__Gammaproteobacteria;o__Burkholderiales;f__Burkholderiaceae;g__JAABQG01;s__	No Cluster Assigned	7.16081				Effluent	State A	Week 1
BIN0010	701007	1	k101_196642	2681		d__Bacteria;p__Proteobacteria;c__Gammaproteobacteria;o__Xanthomonadales;f__Xanthomonadaceae;g__Thermomonas;s__	No Cluster Assigned	2.8983				Effluent	State A	Week 1
BIN0021	969265	1	k101_196642	2681		d__Bacteria;p__Proteobacteria;c__Gammaproteobacteria;o__Burkholderiales;f__Rhodocyclaceae;g__Azonexus;s__Azonexus	No Cluster Assigned	2.09616				Effluent	State A	Week 1
BIN0036	283729	1	k101_196642	2681		d__Bacteria;p__Proteobacteria;c__Gammaproteobacteria;o__Burkholderiales;f__Burkholderiaceae;g__JAABQG01;s__	No Cluster Assigned	7.16081				Effluent	State A	Week 1
BIN0094	90346	3	k101_196642	2681		Unclassified	No Cluster Assigned	67.465				Effluent	State A	Week 1
BIN0045	278575	1	k101_196642	2681		Unclassified	No Cluster Assigned	7.2933				Effluent	State A	Week 1
BIN0045	278575	1	k101_196642	2681		Unclassified	No Cluster Assigned	7.2933				Effluent	State A	Week 1
BIN0010	701007	1	k101_196642	2681		d__Bacteria;p__Proteobacteria;c__Gammaproteobacteria;o__Xanthomonadales;f__Xanthomonadaceae;g__Thermomonas;s__	No Cluster Assigned	2.8983				Effluent	State A	Week 1
BIN0002	1351688	2	k101_196642	2681		d__Bacteria;p__Proteobacteria;c__Gammaproteobacteria;o__Burkholderiales;f__Rhodocyclaceae;g__Zoogloea;s__	No Cluster Assigned	3.00621				Effluent	State A	Week 1
BIN0036	283729	1	k101_196642	2681		d__Bacteria;p__Proteobacteria;c__Gammaproteobacteria;o__Burkholderiales;f__Burkholderiaceae;g__JAABQG01;s__	No Cluster Assigned	7.16081				Effluent	State A	Week 1
BIN0019	450565	1	k101_196642	2681		d__Bacteria;p__Actinobacteriota;c__Actinomycetia;o__Nanopelagicales;f__UBA10799;g__;s__	No Cluster Assigned	4.50929				Effluent	State A	Week 1
BIN0000	1283420	1	k101_196642	2681		d__Bacteria;p__Proteobacteria;c__Gammaproteobacteria;o__Burkholderiales;f__Rhodocyclaceae;g__Propionivibrio;s__	No Cluster Assigned	1.58306				Effluent	State A	Week 1
BIN0039	419646	1	k101_196642	2681		d__Bacteria;p__Chloroflexota;c__Anaerolineae;o__Anaerolineales;f__Anaerolineaceae;g__T78;s__	No Cluster Assigned	4.84153				Effluent	State A	Week 1
BIN0024	2137003	1	k101_196642	2681		d__Bacteria;p__Bacteroidota;c__Bacteroidia;o__AKYH767-A;f__OLB10;g__OLB10;s__OLB10	No Cluster Assigned	0.950738				Effluent	State A	Week 1
BIN0004	1117634	1	k101_196642	2681		d__Bacteria;p__Proteobacteria;c__Gammaproteobacteria;o__Burkholderiales;f__Rhodocyclaceae;g__Azonexus;s__Azonexus	No Cluster Assigned	1.81788				Effluent	State A	Week 1
BIN0020	884757	1	k101_196642	2681		d__Bacteria;p__Proteobacteria;c__Gammaproteobacteria;o__Competibacterales;f__Competibacteraceae;g__RXIV01;s__RXIV01	No Cluster Assigned	2.29637				Effluent	State A	Week 1
BIN0032	560830	1	k101_196642	2681		d__Bacteria;p__Proteobacteria;c__Gammaproteobacteria;o__Burkholderiales;f__Burkholderiaceae;g__Acidovorax;s__Acidovorax	No Cluster Assigned	3.62272				Effluent	State A	Week 1
BIN0060	163723	1	k101_196642	2681		Unclassified	No Cluster Assigned	12.4096				Effluent	State A	Week 1
BIN0094	90346	1	k101_196642	2681		Unclassified	No Cluster Assigned	22.4883				Effluent	State A	Week 1
BIN0060	163723	1	k101_196642	2681		Unclassified	No Cluster Assigned	12.4096				Effluent	State A	Week 1
BIN0045	278575	1	k101_196642	2681		Unclassified	No Cluster Assigned	7.2933				Effluent	State A	Week 1
BIN0000	1283420	1	k101_196642	2681		d__Bacteria;p__Proteobacteria;c__Gammaproteobacteria;o__Burkholderiales;f__Rhodocyclaceae;g__Propionivibrio;s__	No Cluster Assigned	1.58306				Effluent	State A	Week 1
BIN0026	729178	1	k101_196642	2681		d__Bacteria;p__Proteobacteria;c__Gammaproteobacteria;o__Burkholderiales;f__Burkholderiaceae;g__Acidovorax;s__Acidovorax	No Cluster Assigned	2.78633				Effluent	State A	Week 1
BIN0007	1773453	1	k101_196642	2681		d__Bacteria;p__Proteobacteria;c__Gammaproteobacteria;o__Enterobacterales;f__Aeromonadaceae;g__Aeromonas;s__Aeromonas	No Cluster Assigned	1.14563				Effluent	State A	Week 1
BIN0094	90346	2	k101_196642	2681		Unclassified	No Cluster Assigned	44.9766				Effluent	State A	Week 1
BIN0045	278575	1	k101_196642	2681		Unclassified	No Cluster Assigned	7.2933				Effluent	State A	Week 1
BIN0094	90346	1	k101_196642	2681		Unclassified	No Cluster Assigned	22.4883				Effluent	State A	Week 1
BIN0094	90346	1	k101_196642	2681		Unclassified	No Cluster Assigned	22.4883				Effluent	State A	Week 1
BIN0024	2137003	1	k101_196642	2681		d__Bacteria;p__Bacteroidota;c__Bacteroidia;o__AKYH767-A;f__OLB10;g__OLB10;s__OLB10	No Cluster Assigned	0.950738				Effluent	State A	Week 1
BIN0094	90346	1	k101_208859	7202		Unclassified	No Cluster Assigned	8.37145				Effluent	State A	Week 1
BIN0094	90346	1	k101_229418	5360		Unclassified	5	11.2484	MPF_G	mate-pair-formation	G_tfc2;G_tfc3;T_virB1;G_tfc5	Effluent	State A	Week 1
BIN0094	90346	1	k101_320031	4619		Unclassified	No Cluster Assigned	13.0529				Effluent	State A	Week 1
BIN0094	90346	2	k101_335585	13637		Unclassified	4	8.84229	MPF_G	mate-pair-formation	MOBH;G_tfc19;G_tfc18;G_tfc22;G_tfc23;G_tfc24;virb4;G_tfc15;G_tfc14	Effluent	State A	Week 1
BIN0094	90346	2	k101_335585	13637		Unclassified	4	8.84229	MPF_G	mate-pair-formation	MOBH;G_tfc19;G_tfc18;G_tfc22;G_tfc23;G_tfc24;virb4;G_tfc15;G_tfc14	Effluent	State A	Week 1
BIN0094	90346	2	k101_335585	13637		Unclassified	4	8.84229	MPF_T	mate-pair-formation	MOBH;G_tfc19;G_tfc18;G_tfc22;G_tfc23;G_tfc24;virb4;G_tfc15;G_tfc14	Effluent	State A	Week 1
BIN0094	90346	2	k101_335585	13637		Unclassified	4	8.84229	MPF_G	mate-pair-formation	MOBH;G_tfc19;G_tfc18;G_tfc22;G_tfc23;G_tfc24;virb4;G_tfc15;G_tfc14	Effluent	State A	Week 1
BIN0094	90346	1	k101_376978	5469		Unclassified	14	11.0242				Effluent	State A	Week 1
BIN0094	90346	1	k101_517053	4321		Unclassified	No Cluster Assigned	13.9531			B_traI;T_virB6	Effluent	State A	Week 1
BIN0094	90346	1	k101_555171	5199		Unclassified	15	11.5967				Effluent	State A	Week 1
BIN0094	90346	1	k101_642581	4042		Unclassified	No Cluster Assigned	14.9162				Effluent	State A	Week 1
BIN0094	90346	2	k101_677621	1357		Unclassified	1	88.8595				Effluent	State A	Week 1
BIN0094	90346	2	k101_832015	1294		Unclassified	2	93.1858	MPF_T	mate-pair-formation	T_virB8	Effluent	State A	Week 1
BIN0094	90346	1	k101_849820	2883		Unclassified	No Cluster Assigned	20.9127				Effluent	State A	Week 1
BIN0094	90346	1	k101_1045189	1290		Unclassified	No Cluster Assigned	46.7374				Effluent	State A	Week 1
BIN0094	90346	2	k101_1065274	1128		Unclassified	3	106.899	MPF_G	mate-pair-formation	G_tfc12;G_tfc11	Effluent	State A	Week 1
BIN0094	90346	1	k101_1150191	5490		Unclassified	No Cluster Assigned	10.982				Effluent	State A	Week 1
BIN0094	90346	1	k101_1225549	1283		Unclassified	4	46.9923			G_tfc14;G_tfc15;virb4	Effluent	State A	Week 1
BIN0094	90346	2	k101_1305458	1073		Unclassified	21	112.379			G_tfc8	Effluent	State A	Week 1
BIN0094	90346	1	k101_1317181	1118		Unclassified	8	53.9277			F_traG	Effluent	State A	Week 1
BIN0094	90346	1	k101_1329501	3035		Unclassified	No Cluster Assigned	19.8653				Effluent	State A	Week 1
BIN0051	150373	1	k101_1264054	1246		d__Bacteria;p__Proteobacteria;c__Gammaproteobacteria;o__Burkholderiales;f__Burkholderiaceae;g__Comamonas;s__Comamonas	11	29.072			F_traF	Effluent	State A	Week 1
BIN0000	1283420	1	k101_659796	1914		d__Bacteria;p__Proteobacteria;c__Gammaproteobacteria;o__Burkholderiales;f__Rhodocyclaceae;g__Propionivibrio;s__	No Cluster Assigned	2.21744			MOBP1	Effluent	State A	Week 1
BIN0045	278575	1	k101_211366	1921		Unclassified	3	10.1787			G_tfc14;G_tfc13;G_tfc12	Effluent	State A	Week 1
BIN0045	278575	2	k101_335585	13637		Unclassified	4	2.86769	MPF_G	mate-pair-formation	MOBH;G_tfc19;G_tfc18;G_tfc22;G_tfc23;G_tfc24;virb4;G_tfc15;G_tfc14	Effluent	State A	Week 1
BIN0045	278575	2	k101_335585	13637		Unclassified	4	2.86769	MPF_G	mate-pair-formation	MOBH;G_tfc19;G_tfc18;G_tfc22;G_tfc23;G_tfc24;virb4;G_tfc15;G_tfc14	Effluent	State A	Week 1
BIN0045	278575	2	k101_335585	13637		Unclassified	4	2.86769	MPF_T	mate-pair-formation	MOBH;G_tfc19;G_tfc18;G_tfc22;G_tfc23;G_tfc24;virb4;G_tfc15;G_tfc14	Effluent	State A	Week 1
BIN0045	278575	2	k101_335585	13637		Unclassified	4	2.86769	MPF_G	mate-pair-formation	MOBH;G_tfc19;G_tfc18;G_tfc22;G_tfc23;G_tfc24;virb4;G_tfc15;G_tfc14	Effluent	State A	Week 1
BIN0045	278575	1	k101_861199	2523		Unclassified	No Cluster Assigned	7.75003				Effluent	State A	Week 1
BIN0045	278575	1	k101_1008657	1852		Unclassified	2	10.558			T_virB10	Effluent	State A	Week 1
BIN0045	278575	1	k101_1190656	1379		Unclassified	5	14.1794			G_tfc5;T_virB1	Effluent	State A	Week 1
BIN0094	90346	2	k101_376193	2201		Unclassified	3	54.7853	MPF_G	mate-pair-formation	G_tfc11;G_tfc12;G_tfc13	Effluent	State A	Week 1
BIN0013	1230170	1	k101_699562	3079		d__Bacteria;p__Proteobacteria;c__Gammaproteobacteria;o__Burkholderiales;f__Aquaspirillaceae;g__Rivicola;s__Rivicola	No Cluster Assigned	1.4381				Effluent	State A	Week 1
BIN0010	701007	1	k101_1220701	4141		d__Bacteria;p__Proteobacteria;c__Gammaproteobacteria;o__Xanthomonadales;f__Xanthomonadaceae;g__Thermomonas;s__	No Cluster Assigned	1.87644				Effluent	State A	Week 1
BIN0010	701007	1	k101_1298678	4964		d__Bacteria;p__Proteobacteria;c__Gammaproteobacteria;o__Xanthomonadales;f__Xanthomonadaceae;g__Thermomonas;s__	No Cluster Assigned	1.56534				Effluent	State A	Week 1
BIN0072	52865	1	k101_967935	1296		Unclassified	No Cluster Assigned	79.5041			MOBQ	Effluent	State A	Week 1
BIN0072	52865	9	k101_1082703	4027		Unclassified	No Cluster Assigned	230.28			MOBQ	Effluent	State A	Week 1
BIN0072	52865	1	k101_1197359	35585		Unclassified	No Cluster Assigned	2.89553			t4cp1	Effluent	State A	Week 1
BIN0084	82911	1	k101_226223	17489		Unclassified	No Cluster Assigned	3.75652				Effluent	State A	Week 1
BIN0084	82911	1	k101_629056	2788		Unclassified	No Cluster Assigned	23.5645				Effluent	State A	Week 1
BIN0084	82911	1	k101_1011200	5172		Unclassified	No Cluster Assigned	12.7026				Effluent	State A	Week 1
BIN0084	82911	1	k101_1240231	1641		Unclassified	2	40.0352			T_virB5;T_virB6	Effluent	State A	Week 1
BIN0026	729178	1	k101_229418	5360		d__Bacteria;p__Proteobacteria;c__Gammaproteobacteria;o__Burkholderiales;f__Burkholderiaceae;g__Acidovorax;s__Acidovorax	5	1.39368	MPF_G	mate-pair-formation	G_tfc2;G_tfc3;T_virB1;G_tfc5	Effluent	State A	Week 1
BIN0026	729178	1	k101_306126	6943		d__Bacteria;p__Proteobacteria;c__Gammaproteobacteria;o__Burkholderiales;f__Burkholderiaceae;g__Acidovorax;s__Acidovorax	No Cluster Assigned	1.07593				Effluent	State A	Week 1
BIN0026	729178	1	k101_598578	2435		d__Bacteria;p__Proteobacteria;c__Gammaproteobacteria;o__Burkholderiales;f__Burkholderiaceae;g__Acidovorax;s__Acidovorax	2	3.06782	MPF_T	mate-pair-formation	T_virB2;T_virB3	Effluent	State A	Week 1
BIN0004	1117634	1	k101_1202655	2668		d__Bacteria;p__Proteobacteria;c__Gammaproteobacteria;o__Burkholderiales;f__Rhodocyclaceae;g__Azonexus;s__Azonexus	No Cluster Assigned	1.82674			I_traY	Effluent	State A	Week 1
BIN0017	1147380	11	k101_929194	2693		d__Bacteria;p__Proteobacteria;c__Gammaproteobacteria;o__Competibacterales;f__Competibacteraceae;g__RXIX01;s__RXIX01	No Cluster Assigned	19.3915				Effluent	State A	Week 1
BIN0000	1283420	1	k101_377498	1149		d__Bacteria;p__Proteobacteria;c__Gammaproteobacteria;o__Burkholderiales;f__Rhodocyclaceae;g__Propionivibrio;s__	No Cluster Assigned	3.6938				Effluent	State A	Week 1
BIN0000	1283420	1	k101_1150191	5490		d__Bacteria;p__Proteobacteria;c__Gammaproteobacteria;o__Burkholderiales;f__Rhodocyclaceae;g__Propionivibrio;s__	No Cluster Assigned	0.773075				Effluent	State A	Week 1
BIN0041	130422	1	k101_360360	6287		Unclassified	No Cluster Assigned	6.64306			MOBP2	Effluent	State A	Week 1
BIN0067	72530	1	k101_311753	3394		Unclassified	No Cluster Assigned	22.1275				Effluent	State A	Week 1
BIN0067	72530	1	k101_959893	2673		Unclassified	No Cluster Assigned	28.0961				Effluent	State A	Week 1
BIN0021	969265	1	k101_335585	13637		d__Bacteria;p__Proteobacteria;c__Gammaproteobacteria;o__Burkholderiales;f__Rhodocyclaceae;g__Azonexus;s__Azonexus	4	0.412099	MPF_G	mate-pair-formation	MOBH;G_tfc19;G_tfc18;G_tfc22;G_tfc23;G_tfc24;virb4;G_tfc15;G_tfc14	Effluent	State A	Week 1
BIN0021	969265	1	k101_335585	13637		d__Bacteria;p__Proteobacteria;c__Gammaproteobacteria;o__Burkholderiales;f__Rhodocyclaceae;g__Azonexus;s__Azonexus	4	0.412099	MPF_G	mate-pair-formation	MOBH;G_tfc19;G_tfc18;G_tfc22;G_tfc23;G_tfc24;virb4;G_tfc15;G_tfc14	Effluent	State A	Week 1
BIN0021	969265	1	k101_335585	13637		d__Bacteria;p__Proteobacteria;c__Gammaproteobacteria;o__Burkholderiales;f__Rhodocyclaceae;g__Azonexus;s__Azonexus	4	0.412099	MPF_T	mate-pair-formation	MOBH;G_tfc19;G_tfc18;G_tfc22;G_tfc23;G_tfc24;virb4;G_tfc15;G_tfc14	Effluent	State A	Week 1
BIN0021	969265	1	k101_335585	13637		d__Bacteria;p__Proteobacteria;c__Gammaproteobacteria;o__Burkholderiales;f__Rhodocyclaceae;g__Azonexus;s__Azonexus	4	0.412099	MPF_G	mate-pair-formation	MOBH;G_tfc19;G_tfc18;G_tfc22;G_tfc23;G_tfc24;virb4;G_tfc15;G_tfc14	Effluent	State A	Week 1
BIN0021	969265	1	k101_502144	11349		d__Bacteria;p__Proteobacteria;c__Gammaproteobacteria;o__Burkholderiales;f__Rhodocyclaceae;g__Azonexus;s__Azonexus	15	0.495179				Effluent	State A	Week 1
BIN0036	283729	1	k101_335585	13637		d__Bacteria;p__Proteobacteria;c__Gammaproteobacteria;o__Burkholderiales;f__Burkholderiaceae;g__JAABQG01;s__	4	1.4078	MPF_G	mate-pair-formation	MOBH;G_tfc19;G_tfc18;G_tfc22;G_tfc23;G_tfc24;virb4;G_tfc15;G_tfc14	Effluent	State A	Week 1
BIN0036	283729	1	k101_335585	13637		d__Bacteria;p__Proteobacteria;c__Gammaproteobacteria;o__Burkholderiales;f__Burkholderiaceae;g__JAABQG01;s__	4	1.4078	MPF_G	mate-pair-formation	MOBH;G_tfc19;G_tfc18;G_tfc22;G_tfc23;G_tfc24;virb4;G_tfc15;G_tfc14	Effluent	State A	Week 1
BIN0036	283729	1	k101_335585	13637		d__Bacteria;p__Proteobacteria;c__Gammaproteobacteria;o__Burkholderiales;f__Burkholderiaceae;g__JAABQG01;s__	4	1.4078	MPF_T	mate-pair-formation	MOBH;G_tfc19;G_tfc18;G_tfc22;G_tfc23;G_tfc24;virb4;G_tfc15;G_tfc14	Effluent	State A	Week 1
BIN0036	283729	1	k101_335585	13637		d__Bacteria;p__Proteobacteria;c__Gammaproteobacteria;o__Burkholderiales;f__Burkholderiaceae;g__JAABQG01;s__	4	1.4078	MPF_G	mate-pair-formation	MOBH;G_tfc19;G_tfc18;G_tfc22;G_tfc23;G_tfc24;virb4;G_tfc15;G_tfc14	Effluent	State A	Week 1
BIN0036	283729	1	k101_692719	3100		d__Bacteria;p__Proteobacteria;c__Gammaproteobacteria;o__Burkholderiales;f__Burkholderiaceae;g__JAABQG01;s__	13	6.19295				Effluent	State A	Week 1
BIN0068	72320	1	k101_680006	2139		Unclassified	No Cluster Assigned	35.2122				Effluent	State A	Week 1
BIN0068	72320	2	k101_767745	2542		Unclassified	No Cluster Assigned	59.2596				Effluent	State A	Week 1
BIN0068	72320	1	k101_861199	2523		Unclassified	No Cluster Assigned	29.8529				Effluent	State A	Week 1
BIN0068	72320	1	k101_884431	4341		Unclassified	No Cluster Assigned	17.3506				Effluent	State A	Week 1
BIN0068	72320	1	k101_895534	2867		Unclassified	No Cluster Assigned	26.271				Effluent	State A	Week 1
BIN0068	72320	2	k101_959893	2673		Unclassified	No Cluster Assigned	56.3554				Effluent	State A	Week 1
BIN0094	90346	1	k101_335585	13637		Unclassified	4	4.42115	MPF_G	mate-pair-formation	MOBH;G_tfc19;G_tfc18;G_tfc22;G_tfc23;G_tfc24;virb4;G_tfc15;G_tfc14	Effluent	State A	Week 1
BIN0094	90346	1	k101_335585	13637		Unclassified	4	4.42115	MPF_G	mate-pair-formation	MOBH;G_tfc19;G_tfc18;G_tfc22;G_tfc23;G_tfc24;virb4;G_tfc15;G_tfc14	Effluent	State A	Week 1
BIN0094	90346	1	k101_335585	13637		Unclassified	4	4.42115	MPF_T	mate-pair-formation	MOBH;G_tfc19;G_tfc18;G_tfc22;G_tfc23;G_tfc24;virb4;G_tfc15;G_tfc14	Effluent	State A	Week 1
BIN0094	90346	1	k101_335585	13637		Unclassified	4	4.42115	MPF_G	mate-pair-formation	MOBH;G_tfc19;G_tfc18;G_tfc22;G_tfc23;G_tfc24;virb4;G_tfc15;G_tfc14	Effluent	State A	Week 1
BIN0094	90346	1	k101_884431	4341		Unclassified	No Cluster Assigned	13.8888				Effluent	State A	Week 1
BIN0032	560830	2	k101_230276	2742		d__Bacteria;p__Proteobacteria;c__Gammaproteobacteria;o__Burkholderiales;f__Burkholderiaceae;g__Acidovorax;s__Acidovorax	No Cluster Assigned	7.08425				Effluent	State A	Week 1
BIN0032	560830	1	k101_287321	1733		d__Bacteria;p__Proteobacteria;c__Gammaproteobacteria;o__Burkholderiales;f__Burkholderiaceae;g__Acidovorax;s__Acidovorax	1	5.60445				Effluent	State A	Week 1
BIN0032	560830	1	k101_335585	13637		d__Bacteria;p__Proteobacteria;c__Gammaproteobacteria;o__Burkholderiales;f__Burkholderiaceae;g__Acidovorax;s__Acidovorax	4	0.712218	MPF_G	mate-pair-formation	MOBH;G_tfc19;G_tfc18;G_tfc22;G_tfc23;G_tfc24;virb4;G_tfc15;G_tfc14	Effluent	State A	Week 1
BIN0032	560830	1	k101_335585	13637		d__Bacteria;p__Proteobacteria;c__Gammaproteobacteria;o__Burkholderiales;f__Burkholderiaceae;g__Acidovorax;s__Acidovorax	4	0.712218	MPF_G	mate-pair-formation	MOBH;G_tfc19;G_tfc18;G_tfc22;G_tfc23;G_tfc24;virb4;G_tfc15;G_tfc14	Effluent	State A	Week 1
BIN0032	560830	1	k101_335585	13637		d__Bacteria;p__Proteobacteria;c__Gammaproteobacteria;o__Burkholderiales;f__Burkholderiaceae;g__Acidovorax;s__Acidovorax	4	0.712218	MPF_T	mate-pair-formation	MOBH;G_tfc19;G_tfc18;G_tfc22;G_tfc23;G_tfc24;virb4;G_tfc15;G_tfc14	Effluent	State A	Week 1
BIN0032	560830	1	k101_335585	13637		d__Bacteria;p__Proteobacteria;c__Gammaproteobacteria;o__Burkholderiales;f__Burkholderiaceae;g__Acidovorax;s__Acidovorax	4	0.712218	MPF_G	mate-pair-formation	MOBH;G_tfc19;G_tfc18;G_tfc22;G_tfc23;G_tfc24;virb4;G_tfc15;G_tfc14	Effluent	State A	Week 1
BIN0032	560830	2	k101_502144	11349		d__Bacteria;p__Proteobacteria;c__Gammaproteobacteria;o__Burkholderiales;f__Burkholderiaceae;g__Acidovorax;s__Acidovorax	15	1.71161				Effluent	State A	Week 1
BIN0032	560830	2	k101_1036030	3522		d__Bacteria;p__Proteobacteria;c__Gammaproteobacteria;o__Burkholderiales;f__Burkholderiaceae;g__Acidovorax;s__Acidovorax	No Cluster Assigned	5.51534	rep_cluster_658	replicon		Effluent	State A	Week 1
BIN0038	429752	1	k101_312156	3293		d__Bacteria;p__Bacteroidota;c__Bacteroidia;o__Chitinophagales;f__Saprospiraceae;g__OLB8;s__	No Cluster Assigned	3.84905				Effluent	State A	Week 1
BIN0038	429752	1	k101_335585	13637		d__Bacteria;p__Bacteroidota;c__Bacteroidia;o__Chitinophagales;f__Saprospiraceae;g__OLB8;s__	4	0.92945	MPF_G	mate-pair-formation	MOBH;G_tfc19;G_tfc18;G_tfc22;G_tfc23;G_tfc24;virb4;G_tfc15;G_tfc14	Effluent	State A	Week 1
BIN0038	429752	1	k101_335585	13637		d__Bacteria;p__Bacteroidota;c__Bacteroidia;o__Chitinophagales;f__Saprospiraceae;g__OLB8;s__	4	0.92945	MPF_G	mate-pair-formation	MOBH;G_tfc19;G_tfc18;G_tfc22;G_tfc23;G_tfc24;virb4;G_tfc15;G_tfc14	Effluent	State A	Week 1
BIN0038	429752	1	k101_335585	13637		d__Bacteria;p__Bacteroidota;c__Bacteroidia;o__Chitinophagales;f__Saprospiraceae;g__OLB8;s__	4	0.92945	MPF_T	mate-pair-formation	MOBH;G_tfc19;G_tfc18;G_tfc22;G_tfc23;G_tfc24;virb4;G_tfc15;G_tfc14	Effluent	State A	Week 1
BIN0038	429752	1	k101_335585	13637		d__Bacteria;p__Bacteroidota;c__Bacteroidia;o__Chitinophagales;f__Saprospiraceae;g__OLB8;s__	4	0.92945	MPF_G	mate-pair-formation	MOBH;G_tfc19;G_tfc18;G_tfc22;G_tfc23;G_tfc24;virb4;G_tfc15;G_tfc14	Effluent	State A	Week 1
BIN0010	701007	1	k101_470376	3352		d__Bacteria;p__Proteobacteria;c__Gammaproteobacteria;o__Xanthomonadales;f__Xanthomonadaceae;g__Thermomonas;s__	No Cluster Assigned	2.31812				Effluent	State A	Week 1
BIN0010	701007	1	k101_1298678	4964		d__Bacteria;p__Proteobacteria;c__Gammaproteobacteria;o__Xanthomonadales;f__Xanthomonadaceae;g__Thermomonas;s__	No Cluster Assigned	1.56534				Effluent	State A	Week 1
BIN0010	701007	1	k101_470376	3352		d__Bacteria;p__Proteobacteria;c__Gammaproteobacteria;o__Xanthomonadales;f__Xanthomonadaceae;g__Thermomonas;s__	No Cluster Assigned	2.31812				Effluent	State A	Week 1
BIN0010	701007	1	k101_1187427	2503		d__Bacteria;p__Proteobacteria;c__Gammaproteobacteria;o__Xanthomonadales;f__Xanthomonadaceae;g__Thermomonas;s__	No Cluster Assigned	3.10441				Effluent	State A	Week 1
BIN0010	701007	1	k101_1116192	5903		d__Bacteria;p__Proteobacteria;c__Gammaproteobacteria;o__Xanthomonadales;f__Xanthomonadaceae;g__Thermomonas;s__	No Cluster Assigned	1.31634				Effluent	State A	Week 1
BIN0003	1178185	1	k101_265997	6630		d__Bacteria;p__Actinobacteriota;c__Acidimicrobiia;o__Acidimicrobiales;f__Microtrichaceae;g__AWTP1-35;s__AWTP1-35	No Cluster Assigned	0.697326				Effluent	State A	Week 1
BIN0003	1178185	1	k101_929440	2858		d__Bacteria;p__Actinobacteriota;c__Acidimicrobiia;o__Acidimicrobiales;f__Microtrichaceae;g__AWTP1-35;s__AWTP1-35	No Cluster Assigned	1.61766				Effluent	State A	Week 1
BIN0003	1178185	1	k101_1179535	3876		d__Bacteria;p__Actinobacteriota;c__Acidimicrobiia;o__Acidimicrobiales;f__Microtrichaceae;g__AWTP1-35;s__AWTP1-35	No Cluster Assigned	1.19279				Effluent	State A	Week 1
BIN0003	1178185	2	k101_1301891	13092		d__Bacteria;p__Actinobacteriota;c__Acidimicrobiia;o__Acidimicrobiales;f__Microtrichaceae;g__AWTP1-35;s__AWTP1-35	No Cluster Assigned	0.706274				Effluent	State A	Week 1
BIN0008	4591991	1	k101_200050	3466		d__Bacteria;p__Bacteroidota;c__Bacteroidia;o__Flavobacteriales;f__Weeksellaceae;g__Cloacibacterium;s__	No Cluster Assigned	0.342242				Effluent	State A	Week 1
BIN0008	4591991	1	k101_200050	3466		d__Bacteria;p__Bacteroidota;c__Bacteroidia;o__Flavobacteriales;f__Weeksellaceae;g__Cloacibacterium;s__	No Cluster Assigned	0.342242				Effluent	State A	Week 1
BIN0083	54984	1	k101_200050	3466		Unclassified	No Cluster Assigned	28.5823				Effluent	State A	Week 1
BIN0008	4591991	1	k101_200050	3466		d__Bacteria;p__Bacteroidota;c__Bacteroidia;o__Flavobacteriales;f__Weeksellaceae;g__Cloacibacterium;s__	No Cluster Assigned	0.342242				Effluent	State A	Week 1
BIN0004	1117634	1	k101_200050	3466		d__Bacteria;p__Proteobacteria;c__Gammaproteobacteria;o__Burkholderiales;f__Rhodocyclaceae;g__Azonexus;s__Azonexus	No Cluster Assigned	1.40616				Effluent	State A	Week 1
BIN0009	395315	1	k101_200050	3466		d__Bacteria;p__Bacteroidota;c__Bacteroidia;o__Chitinophagales;f__JADIYW01;g__JADJSS01;s__	No Cluster Assigned	3.97549				Effluent	State A	Week 1
BIN0008	4591991	1	k101_200050	3466		d__Bacteria;p__Bacteroidota;c__Bacteroidia;o__Flavobacteriales;f__Weeksellaceae;g__Cloacibacterium;s__	No Cluster Assigned	0.342242				Effluent	State A	Week 1
BIN0008	4591991	1	k101_200050	3466		d__Bacteria;p__Bacteroidota;c__Bacteroidia;o__Flavobacteriales;f__Weeksellaceae;g__Cloacibacterium;s__	No Cluster Assigned	0.342242				Effluent	State A	Week 1
BIN0002	1351688	1	k101_200050	3466		d__Bacteria;p__Proteobacteria;c__Gammaproteobacteria;o__Burkholderiales;f__Rhodocyclaceae;g__Zoogloea;s__	No Cluster Assigned	1.16267				Effluent	State A	Week 1
BIN0027	873255	1	k101_200050	3466		d__Bacteria;p__Proteobacteria;c__Gammaproteobacteria;o__Burkholderiales;f__Rhodocyclaceae;g__Azonexus;s__Azonexus	No Cluster Assigned	1.79967				Effluent	State A	Week 1
BIN0008	4591991	1	k101_200050	3466		d__Bacteria;p__Bacteroidota;c__Bacteroidia;o__Flavobacteriales;f__Weeksellaceae;g__Cloacibacterium;s__	No Cluster Assigned	0.342242				Effluent	State A	Week 1
BIN0000	1283420	1	k101_488690	3447		d__Bacteria;p__Proteobacteria;c__Gammaproteobacteria;o__Burkholderiales;f__Rhodocyclaceae;g__Propionivibrio;s__	No Cluster Assigned	1.23127				Effluent	State A	Week 1
BIN0000	1283420	1	k101_986208	2623		d__Bacteria;p__Proteobacteria;c__Gammaproteobacteria;o__Burkholderiales;f__Rhodocyclaceae;g__Propionivibrio;s__	No Cluster Assigned	1.61806	IncQ1	replicon		Effluent	State A	Week 1
BIN0000	1283420	1	k101_1057618	1040		d__Bacteria;p__Proteobacteria;c__Gammaproteobacteria;o__Burkholderiales;f__Rhodocyclaceae;g__Propionivibrio;s__	21	4.08094			G_tfc8	Effluent	State A	Week 1
BIN0017	1147380	1	k101_326638	4997	blaOXA-9	d__Bacteria;p__Proteobacteria;c__Gammaproteobacteria;o__Competibacterales;f__Competibacteraceae;g__RXIX01;s__RXIX01	No Cluster Assigned	0.950049				Effluent	State A	Week 1
BIN0017	1147380	1	k101_406095	2918		d__Bacteria;p__Proteobacteria;c__Gammaproteobacteria;o__Competibacterales;f__Competibacteraceae;g__RXIX01;s__RXIX01	No Cluster Assigned	1.62693				Effluent	State A	Week 1
BIN0017	1147380	1	k101_458456	3977		d__Bacteria;p__Proteobacteria;c__Gammaproteobacteria;o__Competibacterales;f__Competibacteraceae;g__RXIX01;s__RXIX01	No Cluster Assigned	1.19371				Effluent	State A	Week 1
BIN0017	1147380	1	k101_496819	1376		d__Bacteria;p__Proteobacteria;c__Gammaproteobacteria;o__Competibacterales;f__Competibacteraceae;g__RXIX01;s__RXIX01	No Cluster Assigned	3.45014			F_traV;F_traB	Effluent	State A	Week 1
BIN0017	1147380	1	k101_1022666	17274		d__Bacteria;p__Proteobacteria;c__Gammaproteobacteria;o__Competibacterales;f__Competibacteraceae;g__RXIX01;s__RXIX01	20	0.274829				Effluent	State A	Week 1
BIN0078	146072	1	k101_981784	4760		Unclassified	No Cluster Assigned	7.83409				Effluent	State A	Week 1
BIN0008	4591991	1	k101_200504	2544		d__Bacteria;p__Bacteroidota;c__Bacteroidia;o__Flavobacteriales;f__Weeksellaceae;g__Cloacibacterium;s__	No Cluster Assigned	0.466278				Effluent	State A	Week 1
BIN0008	4591991	1	k101_200504	2544		d__Bacteria;p__Bacteroidota;c__Bacteroidia;o__Flavobacteriales;f__Weeksellaceae;g__Cloacibacterium;s__	No Cluster Assigned	0.466278				Effluent	State A	Week 1
BIN0097	299673	1	k101_200504	2544		Unclassified	No Cluster Assigned	7.14493				Effluent	State A	Week 1
BIN0054	478708	1	k101_200504	2544		d__Bacteria;p__Actinobacteriota;c__Actinomycetia;o__Mycobacteriales;f__Mycobacteriaceae;g__Gordonia;s__Gordonia	No Cluster Assigned	4.47275				Effluent	State A	Week 1
BIN0024	2137003	1	k101_200504	2544		d__Bacteria;p__Bacteroidota;c__Bacteroidia;o__AKYH767-A;f__OLB10;g__OLB10;s__OLB10	No Cluster Assigned	1.00194				Effluent	State A	Week 1
BIN0008	4591991	1	k101_200504	2544		d__Bacteria;p__Bacteroidota;c__Bacteroidia;o__Flavobacteriales;f__Weeksellaceae;g__Cloacibacterium;s__	No Cluster Assigned	0.466278				Effluent	State A	Week 1
BIN0008	4591991	1	k101_200504	2544		d__Bacteria;p__Bacteroidota;c__Bacteroidia;o__Flavobacteriales;f__Weeksellaceae;g__Cloacibacterium;s__	No Cluster Assigned	0.466278				Effluent	State A	Week 1
BIN0024	2137003	1	k101_200504	2544		d__Bacteria;p__Bacteroidota;c__Bacteroidia;o__AKYH767-A;f__OLB10;g__OLB10;s__OLB10	No Cluster Assigned	1.00194				Effluent	State A	Week 1
BIN0024	2137003	1	k101_200504	2544		d__Bacteria;p__Bacteroidota;c__Bacteroidia;o__AKYH767-A;f__OLB10;g__OLB10;s__OLB10	No Cluster Assigned	1.00194				Effluent	State A	Week 1
BIN0008	4591991	1	k101_200504	2544		d__Bacteria;p__Bacteroidota;c__Bacteroidia;o__Flavobacteriales;f__Weeksellaceae;g__Cloacibacterium;s__	No Cluster Assigned	0.466278				Effluent	State A	Week 1
BIN0024	2137003	1	k101_200504	2544		d__Bacteria;p__Bacteroidota;c__Bacteroidia;o__AKYH767-A;f__OLB10;g__OLB10;s__OLB10	No Cluster Assigned	1.00194				Effluent	State A	Week 1
BIN0024	2137003	1	k101_200504	2544		d__Bacteria;p__Bacteroidota;c__Bacteroidia;o__AKYH767-A;f__OLB10;g__OLB10;s__OLB10	No Cluster Assigned	1.00194				Effluent	State A	Week 1
BIN0013	1230170	1	k101_200504	2544		d__Bacteria;p__Proteobacteria;c__Gammaproteobacteria;o__Burkholderiales;f__Aquaspirillaceae;g__Rivicola;s__Rivicola	No Cluster Assigned	1.74053				Effluent	State A	Week 1
BIN0024	2137003	2	k101_200504	2544		d__Bacteria;p__Bacteroidota;c__Bacteroidia;o__AKYH767-A;f__OLB10;g__OLB10;s__OLB10	No Cluster Assigned	2.00387				Effluent	State A	Week 1
BIN0008	4591991	1	k101_200504	2544		d__Bacteria;p__Bacteroidota;c__Bacteroidia;o__Flavobacteriales;f__Weeksellaceae;g__Cloacibacterium;s__	No Cluster Assigned	0.466278				Effluent	State A	Week 1
BIN0008	4591991	3	k101_200504	2544		d__Bacteria;p__Bacteroidota;c__Bacteroidia;o__Flavobacteriales;f__Weeksellaceae;g__Cloacibacterium;s__	No Cluster Assigned	1.39883				Effluent	State A	Week 1
BIN0021	969265	1	k101_200504	2544		d__Bacteria;p__Proteobacteria;c__Gammaproteobacteria;o__Burkholderiales;f__Rhodocyclaceae;g__Azonexus;s__Azonexus	No Cluster Assigned	2.20904				Effluent	State A	Week 1
BIN0008	4591991	1	k101_200504	2544		d__Bacteria;p__Bacteroidota;c__Bacteroidia;o__Flavobacteriales;f__Weeksellaceae;g__Cloacibacterium;s__	No Cluster Assigned	0.466278				Effluent	State A	Week 1
BIN0000	1283420	1	k101_200504	2544		d__Bacteria;p__Proteobacteria;c__Gammaproteobacteria;o__Burkholderiales;f__Rhodocyclaceae;g__Propionivibrio;s__	No Cluster Assigned	1.66831				Effluent	State A	Week 1
BIN0008	4591991	1	k101_200504	2544		d__Bacteria;p__Bacteroidota;c__Bacteroidia;o__Flavobacteriales;f__Weeksellaceae;g__Cloacibacterium;s__	No Cluster Assigned	0.466278				Effluent	State A	Week 1
BIN0024	2137003	1	k101_200504	2544		d__Bacteria;p__Bacteroidota;c__Bacteroidia;o__AKYH767-A;f__OLB10;g__OLB10;s__OLB10	No Cluster Assigned	1.00194				Effluent	State A	Week 1
BIN0028	756381	1	k101_200504	2544		d__Bacteria;p__Bacteroidota;c__Bacteroidia;o__Chitinophagales;f__Chitinophagaceae;g__Niabella;s__	No Cluster Assigned	2.83077				Effluent	State A	Week 1
BIN0024	2137003	1	k101_200504	2544		d__Bacteria;p__Bacteroidota;c__Bacteroidia;o__AKYH767-A;f__OLB10;g__OLB10;s__OLB10	No Cluster Assigned	1.00194				Effluent	State A	Week 1
BIN0004	1117634	1	k101_200504	2544		d__Bacteria;p__Proteobacteria;c__Gammaproteobacteria;o__Burkholderiales;f__Rhodocyclaceae;g__Azonexus;s__Azonexus	No Cluster Assigned	1.91578				Effluent	State A	Week 1
BIN0006	1944613	1	k101_200504	2544		d__Bacteria;p__Proteobacteria;c__Gammaproteobacteria;o__Enterobacterales;f__Aeromonadaceae;g__Tolumonas;s__Tolumonas	No Cluster Assigned	1.10106				Effluent	State A	Week 1
BIN0008	4591991	1	k101_200504	2544		d__Bacteria;p__Bacteroidota;c__Bacteroidia;o__Flavobacteriales;f__Weeksellaceae;g__Cloacibacterium;s__	No Cluster Assigned	0.466278				Effluent	State A	Week 1
BIN0008	4591991	1	k101_200504	2544		d__Bacteria;p__Bacteroidota;c__Bacteroidia;o__Flavobacteriales;f__Weeksellaceae;g__Cloacibacterium;s__	No Cluster Assigned	0.466278				Effluent	State A	Week 1
BIN0024	2137003	1	k101_200504	2544		d__Bacteria;p__Bacteroidota;c__Bacteroidia;o__AKYH767-A;f__OLB10;g__OLB10;s__OLB10	No Cluster Assigned	1.00194				Effluent	State A	Week 1
BIN0008	4591991	1	k101_200504	2544		d__Bacteria;p__Bacteroidota;c__Bacteroidia;o__Flavobacteriales;f__Weeksellaceae;g__Cloacibacterium;s__	No Cluster Assigned	0.466278				Effluent	State A	Week 1
BIN0024	2137003	1	k101_200504	2544		d__Bacteria;p__Bacteroidota;c__Bacteroidia;o__AKYH767-A;f__OLB10;g__OLB10;s__OLB10	No Cluster Assigned	1.00194				Effluent	State A	Week 1
BIN0024	2137003	1	k101_200504	2544		d__Bacteria;p__Bacteroidota;c__Bacteroidia;o__AKYH767-A;f__OLB10;g__OLB10;s__OLB10	No Cluster Assigned	1.00194				Effluent	State A	Week 1
BIN0008	4591991	1	k101_200504	2544		d__Bacteria;p__Bacteroidota;c__Bacteroidia;o__Flavobacteriales;f__Weeksellaceae;g__Cloacibacterium;s__	No Cluster Assigned	0.466278				Effluent	State A	Week 1
BIN0006	1944613	1	k101_226223	17489		d__Bacteria;p__Proteobacteria;c__Gammaproteobacteria;o__Enterobacterales;f__Aeromonadaceae;g__Tolumonas;s__Tolumonas	No Cluster Assigned	0.160164				Effluent	State A	Week 1
BIN0006	1944613	1	k101_678459	4448		d__Bacteria;p__Proteobacteria;c__Gammaproteobacteria;o__Enterobacterales;f__Aeromonadaceae;g__Tolumonas;s__Tolumonas	No Cluster Assigned	0.629745	MOB_unknown	oriT		Effluent	State A	Week 1
BIN0006	1944613	1	k101_1051044	5309		d__Bacteria;p__Proteobacteria;c__Gammaproteobacteria;o__Enterobacterales;f__Aeromonadaceae;g__Tolumonas;s__Tolumonas	No Cluster Assigned	0.527615				Effluent	State A	Week 1
BIN0006	1944613	1	k101_1095767	6294		d__Bacteria;p__Proteobacteria;c__Gammaproteobacteria;o__Enterobacterales;f__Aeromonadaceae;g__Tolumonas;s__Tolumonas	No Cluster Assigned	0.445044	rep_cluster_1527	replicon	T_virB5	Effluent	State A	Week 1
BIN0006	1944613	2	k101_1105273	9384		d__Bacteria;p__Proteobacteria;c__Gammaproteobacteria;o__Enterobacterales;f__Aeromonadaceae;g__Tolumonas;s__Tolumonas	No Cluster Assigned	0.596996				Effluent	State A	Week 1
BIN0006	1944613	1	k101_1326738	3168		d__Bacteria;p__Proteobacteria;c__Gammaproteobacteria;o__Enterobacterales;f__Aeromonadaceae;g__Tolumonas;s__Tolumonas	No Cluster Assigned	0.884188				Effluent	State A	Week 1
BIN0037	482420	1	k101_230276	2742		Unclassified	No Cluster Assigned	4.11784				Effluent	State A	Week 1
BIN0037	482420	1	k101_571977	1056		Unclassified	10	10.6924			t4cp1	Effluent	State A	Week 1
BIN0037	482420	1	k101_620594	6279		Unclassified	2	1.79824	MPF_T	mate-pair-formation	virb4;T_virB5;T_virB6;T_virB8;T_virB9	Effluent	State A	Week 1
BIN0037	482420	1	k101_620594	6279		Unclassified	2	1.79824	MPF_T	mate-pair-formation	virb4;T_virB5;T_virB6;T_virB8;T_virB9	Effluent	State A	Week 1
BIN0060	163723	1	k101_1085413	5000		Unclassified	No Cluster Assigned	6.654				Effluent	State A	Week 1
BIN0022	781150	1	k101_335585	13637		d__Bacteria;p__Actinobacteriota;c__Actinomycetia;o__Actinomycetales;f__Dermatophilaceae;g__GCA-2748155;s__	4	0.51134	MPF_G	mate-pair-formation	MOBH;G_tfc19;G_tfc18;G_tfc22;G_tfc23;G_tfc24;virb4;G_tfc15;G_tfc14	Effluent	State A	Week 1
BIN0022	781150	1	k101_335585	13637		d__Bacteria;p__Actinobacteriota;c__Actinomycetia;o__Actinomycetales;f__Dermatophilaceae;g__GCA-2748155;s__	4	0.51134	MPF_G	mate-pair-formation	MOBH;G_tfc19;G_tfc18;G_tfc22;G_tfc23;G_tfc24;virb4;G_tfc15;G_tfc14	Effluent	State A	Week 1
BIN0022	781150	1	k101_335585	13637		d__Bacteria;p__Actinobacteriota;c__Actinomycetia;o__Actinomycetales;f__Dermatophilaceae;g__GCA-2748155;s__	4	0.51134	MPF_T	mate-pair-formation	MOBH;G_tfc19;G_tfc18;G_tfc22;G_tfc23;G_tfc24;virb4;G_tfc15;G_tfc14	Effluent	State A	Week 1
BIN0022	781150	1	k101_335585	13637		d__Bacteria;p__Actinobacteriota;c__Actinomycetia;o__Actinomycetales;f__Dermatophilaceae;g__GCA-2748155;s__	4	0.51134	MPF_G	mate-pair-formation	MOBH;G_tfc19;G_tfc18;G_tfc22;G_tfc23;G_tfc24;virb4;G_tfc15;G_tfc14	Effluent	State A	Week 1
BIN0003	1178185	1	k101_516248	3633		d__Bacteria;p__Actinobacteriota;c__Acidimicrobiia;o__Acidimicrobiales;f__Microtrichaceae;g__AWTP1-35;s__AWTP1-35	No Cluster Assigned	1.27258				Effluent	State A	Week 1
BIN0004	1117634	1	k101_201158	1163		d__Bacteria;p__Proteobacteria;c__Gammaproteobacteria;o__Burkholderiales;f__Rhodocyclaceae;g__Azonexus;s__Azonexus	16	4.19067			F_trbC	Effluent	State A	Week 1
BIN0017	1147380	1	k101_201158	1163		d__Bacteria;p__Proteobacteria;c__Gammaproteobacteria;o__Competibacterales;f__Competibacteraceae;g__RXIX01;s__RXIX01	16	4.08203			F_trbC	Effluent	State A	Week 1
BIN0004	1117634	2	k101_201158	1163		d__Bacteria;p__Proteobacteria;c__Gammaproteobacteria;o__Burkholderiales;f__Rhodocyclaceae;g__Azonexus;s__Azonexus	16	8.38134			F_trbC	Effluent	State A	Week 1
BIN0004	1117634	1	k101_201158	1163		d__Bacteria;p__Proteobacteria;c__Gammaproteobacteria;o__Burkholderiales;f__Rhodocyclaceae;g__Azonexus;s__Azonexus	16	4.19067			F_trbC	Effluent	State A	Week 1
BIN0000	1283420	1	k101_201158	1163		d__Bacteria;p__Proteobacteria;c__Gammaproteobacteria;o__Burkholderiales;f__Rhodocyclaceae;g__Propionivibrio;s__	16	3.64934			F_trbC	Effluent	State A	Week 1
BIN0004	1117634	1	k101_201158	1163		d__Bacteria;p__Proteobacteria;c__Gammaproteobacteria;o__Burkholderiales;f__Rhodocyclaceae;g__Azonexus;s__Azonexus	16	4.19067			F_trbC	Effluent	State A	Week 1
BIN0004	1117634	1	k101_201158	1163		d__Bacteria;p__Proteobacteria;c__Gammaproteobacteria;o__Burkholderiales;f__Rhodocyclaceae;g__Azonexus;s__Azonexus	16	4.19067			F_trbC	Effluent	State A	Week 1
BIN0004	1117634	2	k101_201158	1163		d__Bacteria;p__Proteobacteria;c__Gammaproteobacteria;o__Burkholderiales;f__Rhodocyclaceae;g__Azonexus;s__Azonexus	16	8.38134			F_trbC	Effluent	State A	Week 1
BIN0004	1117634	1	k101_201158	1163		d__Bacteria;p__Proteobacteria;c__Gammaproteobacteria;o__Burkholderiales;f__Rhodocyclaceae;g__Azonexus;s__Azonexus	16	4.19067			F_trbC	Effluent	State A	Week 1
BIN0021	969265	1	k101_201158	1163		d__Bacteria;p__Proteobacteria;c__Gammaproteobacteria;o__Burkholderiales;f__Rhodocyclaceae;g__Azonexus;s__Azonexus	16	4.83215			F_trbC	Effluent	State A	Week 1
BIN0027	873255	1	k101_201158	1163		d__Bacteria;p__Proteobacteria;c__Gammaproteobacteria;o__Burkholderiales;f__Rhodocyclaceae;g__Azonexus;s__Azonexus	16	5.36342			F_trbC	Effluent	State A	Week 1
BIN0004	1117634	1	k101_201158	1163		d__Bacteria;p__Proteobacteria;c__Gammaproteobacteria;o__Burkholderiales;f__Rhodocyclaceae;g__Azonexus;s__Azonexus	16	4.19067			F_trbC	Effluent	State A	Week 1
BIN0027	873255	1	k101_201158	1163		d__Bacteria;p__Proteobacteria;c__Gammaproteobacteria;o__Burkholderiales;f__Rhodocyclaceae;g__Azonexus;s__Azonexus	16	5.36342			F_trbC	Effluent	State A	Week 1
BIN0021	969265	1	k101_201158	1163		d__Bacteria;p__Proteobacteria;c__Gammaproteobacteria;o__Burkholderiales;f__Rhodocyclaceae;g__Azonexus;s__Azonexus	16	4.83215			F_trbC	Effluent	State A	Week 1
BIN0003	1178185	1	k101_201158	1163		d__Bacteria;p__Actinobacteriota;c__Acidimicrobiia;o__Acidimicrobiales;f__Microtrichaceae;g__AWTP1-35;s__AWTP1-35	16	3.9753			F_trbC	Effluent	State A	Week 1
BIN0004	1117634	1	k101_201158	1163		d__Bacteria;p__Proteobacteria;c__Gammaproteobacteria;o__Burkholderiales;f__Rhodocyclaceae;g__Azonexus;s__Azonexus	16	4.19067			F_trbC	Effluent	State A	Week 1
BIN0019	450565	1	k101_201158	1163		d__Bacteria;p__Actinobacteriota;c__Actinomycetia;o__Nanopelagicales;f__UBA10799;g__;s__	16	10.395			F_trbC	Effluent	State A	Week 1
BIN0021	969265	1	k101_201158	1163		d__Bacteria;p__Proteobacteria;c__Gammaproteobacteria;o__Burkholderiales;f__Rhodocyclaceae;g__Azonexus;s__Azonexus	16	4.83215			F_trbC	Effluent	State A	Week 1
BIN0025	939350	1	k101_201158	1163		d__Bacteria;p__Actinobacteriota;c__Actinomycetia;o__Actinomycetales;f__Dermatophilaceae;g__GCA-2748155;s__	16	4.98604			F_trbC	Effluent	State A	Week 1
BIN0004	1117634	1	k101_201158	1163		d__Bacteria;p__Proteobacteria;c__Gammaproteobacteria;o__Burkholderiales;f__Rhodocyclaceae;g__Azonexus;s__Azonexus	16	4.19067			F_trbC	Effluent	State A	Week 1
BIN0073	363168	2	k101_201158	1163		Unclassified	16	25.7932			F_trbC	Effluent	State A	Week 1
BIN0002	1351688	1	k101_201158	1163		d__Bacteria;p__Proteobacteria;c__Gammaproteobacteria;o__Burkholderiales;f__Rhodocyclaceae;g__Zoogloea;s__	16	3.46503			F_trbC	Effluent	State A	Week 1
BIN0032	560830	1	k101_201158	1163		d__Bacteria;p__Proteobacteria;c__Gammaproteobacteria;o__Burkholderiales;f__Burkholderiaceae;g__Acidovorax;s__Acidovorax	16	8.35126			F_trbC	Effluent	State A	Week 1
BIN0000	1283420	1	k101_201158	1163		d__Bacteria;p__Proteobacteria;c__Gammaproteobacteria;o__Burkholderiales;f__Rhodocyclaceae;g__Propionivibrio;s__	16	3.64934			F_trbC	Effluent	State A	Week 1
BIN0007	1773453	1	k101_201158	1163		d__Bacteria;p__Proteobacteria;c__Gammaproteobacteria;o__Enterobacterales;f__Aeromonadaceae;g__Aeromonas;s__Aeromonas	16	2.64097			F_trbC	Effluent	State A	Week 1
BIN0004	1117634	1	k101_201158	1163		d__Bacteria;p__Proteobacteria;c__Gammaproteobacteria;o__Burkholderiales;f__Rhodocyclaceae;g__Azonexus;s__Azonexus	16	4.19067			F_trbC	Effluent	State A	Week 1
BIN0004	1117634	1	k101_201158	1163		d__Bacteria;p__Proteobacteria;c__Gammaproteobacteria;o__Burkholderiales;f__Rhodocyclaceae;g__Azonexus;s__Azonexus	16	4.19067			F_trbC	Effluent	State A	Week 1
BIN0004	1117634	2	k101_201158	1163		d__Bacteria;p__Proteobacteria;c__Gammaproteobacteria;o__Burkholderiales;f__Rhodocyclaceae;g__Azonexus;s__Azonexus	16	8.38134			F_trbC	Effluent	State A	Week 1
BIN0027	873255	1	k101_201158	1163		d__Bacteria;p__Proteobacteria;c__Gammaproteobacteria;o__Burkholderiales;f__Rhodocyclaceae;g__Azonexus;s__Azonexus	16	5.36342			F_trbC	Effluent	State A	Week 1
BIN0094	90346	1	k101_201158	1163		Unclassified	16	51.8411			F_trbC	Effluent	State A	Week 1
BIN0075	79372	1	k101_201158	1163		Unclassified	16	59.0087			F_trbC	Effluent	State A	Week 1
BIN0008	4591991	1	k101_201158	1163		d__Bacteria;p__Bacteroidota;c__Bacteroidia;o__Flavobacteriales;f__Weeksellaceae;g__Cloacibacterium;s__	16	1.01996			F_trbC	Effluent	State A	Week 1
BIN0024	2137003	1	k101_201158	1163		d__Bacteria;p__Bacteroidota;c__Bacteroidia;o__AKYH767-A;f__OLB10;g__OLB10;s__OLB10	16	2.19168			F_trbC	Effluent	State A	Week 1
BIN0024	2137003	1	k101_201158	1163		d__Bacteria;p__Bacteroidota;c__Bacteroidia;o__AKYH767-A;f__OLB10;g__OLB10;s__OLB10	16	2.19168			F_trbC	Effluent	State A	Week 1
BIN0026	729178	1	k101_201158	1163		d__Bacteria;p__Proteobacteria;c__Gammaproteobacteria;o__Burkholderiales;f__Burkholderiaceae;g__Acidovorax;s__Acidovorax	16	6.42317			F_trbC	Effluent	State A	Week 1
BIN0013	1230170	1	k101_201158	1163		d__Bacteria;p__Proteobacteria;c__Gammaproteobacteria;o__Burkholderiales;f__Aquaspirillaceae;g__Rivicola;s__Rivicola	16	3.80731			F_trbC	Effluent	State A	Week 1
BIN0004	1117634	1	k101_201158	1163		d__Bacteria;p__Proteobacteria;c__Gammaproteobacteria;o__Burkholderiales;f__Rhodocyclaceae;g__Azonexus;s__Azonexus	16	4.19067			F_trbC	Effluent	State A	Week 1
BIN0021	969265	1	k101_201158	1163		d__Bacteria;p__Proteobacteria;c__Gammaproteobacteria;o__Burkholderiales;f__Rhodocyclaceae;g__Azonexus;s__Azonexus	16	4.83215			F_trbC	Effluent	State A	Week 1
BIN0012	1652621	1	k101_1066540	2328		d__Bacteria;p__Bacteroidota;c__Bacteroidia;o__Bacteroidales;f__Tannerellaceae;g__Macellibacteroides;s__Macellibacteroides	6	1.41581			T_virB8;T_virB9	Effluent	State A	Week 1
BIN0007	1773453	1	k101_669958	6195		d__Bacteria;p__Proteobacteria;c__Gammaproteobacteria;o__Enterobacterales;f__Aeromonadaceae;g__Aeromonas;s__Aeromonas	No Cluster Assigned	0.495795				Effluent	State A	Week 1
BIN0003	1178185	1	k101_227134	3886		d__Bacteria;p__Actinobacteriota;c__Acidimicrobiia;o__Acidimicrobiales;f__Microtrichaceae;g__AWTP1-35;s__AWTP1-35	No Cluster Assigned	1.18972				Effluent	State A	Week 1
BIN0003	1178185	1	k101_1301891	13092		d__Bacteria;p__Actinobacteriota;c__Acidimicrobiia;o__Acidimicrobiales;f__Microtrichaceae;g__AWTP1-35;s__AWTP1-35	No Cluster Assigned	0.353137				Effluent	State A	Week 1
BIN0041	130422	2	k101_360360	6287		Unclassified	No Cluster Assigned	13.2861			MOBP2	Effluent	State A	Week 1
BIN0041	130422	2	k101_1271125	2657		Unclassified	No Cluster Assigned	31.4377				Effluent	State A	Week 1
BIN0018	694998	1	k101_1076618	2507		d__Bacteria;p__Proteobacteria;c__Gammaproteobacteria;o__Pseudomonadales;f__Moraxellaceae;g__Acinetobacter;s__Acinetobacter	No Cluster Assigned	3.12626				Effluent	State A	Week 1
BIN0060	163723	1	k101_210658	1410		Unclassified	No Cluster Assigned	23.5958				Effluent	State A	Week 1
BIN0060	163723	1	k101_741061	4029		Unclassified	No Cluster Assigned	8.25764				Effluent	State A	Week 1
BIN0060	163723	1	k101_849820	2883		Unclassified	No Cluster Assigned	11.5401				Effluent	State A	Week 1
BIN0060	163723	1	k101_1051044	5309		Unclassified	No Cluster Assigned	6.26672				Effluent	State A	Week 1
BIN0060	163723	2	k101_1085413	5000		Unclassified	No Cluster Assigned	13.308				Effluent	State A	Week 1
BIN0003	1178185	1	k101_265997	6630		d__Bacteria;p__Actinobacteriota;c__Acidimicrobiia;o__Acidimicrobiales;f__Microtrichaceae;g__AWTP1-35;s__AWTP1-35	No Cluster Assigned	0.697326				Effluent	State A	Week 1
BIN0050	72665	2	k101_360360	6287		Unclassified	No Cluster Assigned	23.8465			MOBP2	Effluent	State A	Week 1
BIN0012	1652621	1	k101_965325	2701		d__Bacteria;p__Bacteroidota;c__Bacteroidia;o__Bacteroidales;f__Tannerellaceae;g__Macellibacteroides;s__Macellibacteroides	No Cluster Assigned	1.2203				Effluent	State A	Week 1
BIN0015	794828	1	k101_1301891	13092		d__Bacteria;p__Actinobacteriota;c__Acidimicrobiia;o__Acidimicrobiales;f__Microtrichaceae;g__UBA11034;s__	No Cluster Assigned	0.52346				Effluent	State A	Week 1
BIN0000	1283420	1	k101_488690	3447		d__Bacteria;p__Proteobacteria;c__Gammaproteobacteria;o__Burkholderiales;f__Rhodocyclaceae;g__Propionivibrio;s__	No Cluster Assigned	1.23127				Effluent	State A	Week 1
BIN0037	482420	1	k101_841342	1747		Unclassified	8	6.46315			F_traG;F_traH	Effluent	State A	Week 1
BIN0003	1178185	1	k101_332022	2645		d__Bacteria;p__Actinobacteriota;c__Acidimicrobiia;o__Acidimicrobiales;f__Microtrichaceae;g__AWTP1-35;s__AWTP1-35	No Cluster Assigned	1.74793				Effluent	State A	Week 1
BIN0016	10438569	1	k101_631376	4045		d__Bacteria;p__Campylobacterota;c__Campylobacteria;o__Campylobacterales;f__Arcobacteraceae;g__Aliarcobacter;s__	No Cluster Assigned	0.129004				Effluent	State A	Week 1
BIN0037	482420	1	k101_287321	1733		Unclassified	1	6.51537				Effluent	State A	Week 1
BIN0037	482420	1	k101_517053	4321		Unclassified	No Cluster Assigned	2.61308			B_traI;T_virB6	Effluent	State A	Week 1
BIN0037	482420	1	k101_1008657	1852		Unclassified	2	6.09672			T_virB10	Effluent	State A	Week 1
BIN0010	701007	1	k101_202452	2177		d__Bacteria;p__Proteobacteria;c__Gammaproteobacteria;o__Xanthomonadales;f__Xanthomonadaceae;g__Thermomonas;s__	No Cluster Assigned	3.56929			B_traI	Effluent	State A	Week 1
BIN0021	969265	1	k101_202452	2177		d__Bacteria;p__Proteobacteria;c__Gammaproteobacteria;o__Burkholderiales;f__Rhodocyclaceae;g__Azonexus;s__Azonexus	No Cluster Assigned	2.58144			B_traI	Effluent	State A	Week 1
BIN0021	969265	1	k101_202452	2177		d__Bacteria;p__Proteobacteria;c__Gammaproteobacteria;o__Burkholderiales;f__Rhodocyclaceae;g__Azonexus;s__Azonexus	No Cluster Assigned	2.58144			B_traI	Effluent	State A	Week 1
BIN0021	969265	1	k101_202452	2177		d__Bacteria;p__Proteobacteria;c__Gammaproteobacteria;o__Burkholderiales;f__Rhodocyclaceae;g__Azonexus;s__Azonexus	No Cluster Assigned	2.58144			B_traI	Effluent	State A	Week 1
BIN0027	873255	1	k101_202452	2177		d__Bacteria;p__Proteobacteria;c__Gammaproteobacteria;o__Burkholderiales;f__Rhodocyclaceae;g__Azonexus;s__Azonexus	No Cluster Assigned	2.86525			B_traI	Effluent	State A	Week 1
BIN0021	969265	1	k101_202452	2177		d__Bacteria;p__Proteobacteria;c__Gammaproteobacteria;o__Burkholderiales;f__Rhodocyclaceae;g__Azonexus;s__Azonexus	No Cluster Assigned	2.58144			B_traI	Effluent	State A	Week 1
BIN0002	1351688	1	k101_202452	2177		d__Bacteria;p__Proteobacteria;c__Gammaproteobacteria;o__Burkholderiales;f__Rhodocyclaceae;g__Zoogloea;s__	No Cluster Assigned	1.85109			B_traI	Effluent	State A	Week 1
BIN0024	2137003	1	k101_202452	2177		d__Bacteria;p__Bacteroidota;c__Bacteroidia;o__AKYH767-A;f__OLB10;g__OLB10;s__OLB10	No Cluster Assigned	1.17084			B_traI	Effluent	State A	Week 1
BIN0073	363168	1	k101_202452	2177		Unclassified	No Cluster Assigned	6.88964			B_traI	Effluent	State A	Week 1
BIN0021	969265	1	k101_202452	2177		d__Bacteria;p__Proteobacteria;c__Gammaproteobacteria;o__Burkholderiales;f__Rhodocyclaceae;g__Azonexus;s__Azonexus	No Cluster Assigned	2.58144			B_traI	Effluent	State A	Week 1
BIN0021	969265	1	k101_202452	2177		d__Bacteria;p__Proteobacteria;c__Gammaproteobacteria;o__Burkholderiales;f__Rhodocyclaceae;g__Azonexus;s__Azonexus	No Cluster Assigned	2.58144			B_traI	Effluent	State A	Week 1
BIN0027	873255	1	k101_202452	2177		d__Bacteria;p__Proteobacteria;c__Gammaproteobacteria;o__Burkholderiales;f__Rhodocyclaceae;g__Azonexus;s__Azonexus	No Cluster Assigned	2.86525			B_traI	Effluent	State A	Week 1
BIN0001	593846	1	k101_841333	5037		d__Bacteria;p__Proteobacteria;c__Gammaproteobacteria;o__Competibacterales;f__Competibacteraceae;g__Competibacter_A;s__	No Cluster Assigned	1.82103				Effluent	State A	Week 1
BIN0046	121528	1	k101_373032	3017		Unclassified	No Cluster Assigned	14.8563				Effluent	State A	Week 1
BIN0016	10438569	1	k101_1275434	8700		d__Bacteria;p__Campylobacterota;c__Campylobacteria;o__Campylobacterales;f__Arcobacteraceae;g__Aliarcobacter;s__	No Cluster Assigned	0.0599795				Effluent	State A	Week 1
BIN0026	729178	1	k101_287321	1733		d__Bacteria;p__Proteobacteria;c__Gammaproteobacteria;o__Burkholderiales;f__Burkholderiaceae;g__Acidovorax;s__Acidovorax	1	4.31053				Effluent	State A	Week 1
BIN0070	67547	1	k101_920535	2366		Unclassified	No Cluster Assigned	34.0833	MOBF	relaxase	MOBF	Effluent	State A	Week 1
BIN0067	72530	1	k101_335585	13637		Unclassified	4	5.50714	MPF_G	mate-pair-formation	MOBH;G_tfc19;G_tfc18;G_tfc22;G_tfc23;G_tfc24;virb4;G_tfc15;G_tfc14	Effluent	State A	Week 1
BIN0067	72530	1	k101_335585	13637		Unclassified	4	5.50714	MPF_G	mate-pair-formation	MOBH;G_tfc19;G_tfc18;G_tfc22;G_tfc23;G_tfc24;virb4;G_tfc15;G_tfc14	Effluent	State A	Week 1
BIN0067	72530	1	k101_335585	13637		Unclassified	4	5.50714	MPF_T	mate-pair-formation	MOBH;G_tfc19;G_tfc18;G_tfc22;G_tfc23;G_tfc24;virb4;G_tfc15;G_tfc14	Effluent	State A	Week 1
BIN0067	72530	1	k101_335585	13637		Unclassified	4	5.50714	MPF_G	mate-pair-formation	MOBH;G_tfc19;G_tfc18;G_tfc22;G_tfc23;G_tfc24;virb4;G_tfc15;G_tfc14	Effluent	State A	Week 1
BIN0067	72530	1	k101_1008657	1852		Unclassified	2	40.5512			T_virB10	Effluent	State A	Week 1
BIN0035	451759	1	k101_1145543	2667		d__Bacteria;p__Bacteroidota;c__Bacteroidia;o__Chitinophagales;f__Saprospiraceae;g__OLB8;s__	No Cluster Assigned	4.52098				Effluent	State A	Week 1
BIN0024	2137003	1	k101_917280	13234		d__Bacteria;p__Bacteroidota;c__Bacteroidia;o__AKYH767-A;f__OLB10;g__OLB10;s__OLB10	No Cluster Assigned	0.192605				Effluent	State A	Week 1
BIN0009	395315	1	k101_1305632	5177		d__Bacteria;p__Bacteroidota;c__Bacteroidia;o__Chitinophagales;f__JADIYW01;g__JADJSS01;s__	4	2.66159	MPF_G	mate-pair-formation	G_tfc23;G_tfc24	Effluent	State A	Week 1
BIN0004	1117634	1	k101_1305632	5177		d__Bacteria;p__Proteobacteria;c__Gammaproteobacteria;o__Burkholderiales;f__Rhodocyclaceae;g__Azonexus;s__Azonexus	4	0.941423	MPF_G	mate-pair-formation	G_tfc23;G_tfc24	Effluent	State A	Week 1
BIN0001	593846	1	k101_335585	13637		d__Bacteria;p__Proteobacteria;c__Gammaproteobacteria;o__Competibacterales;f__Competibacteraceae;g__Competibacter_A;s__	4	0.67262	MPF_G	mate-pair-formation	MOBH;G_tfc19;G_tfc18;G_tfc22;G_tfc23;G_tfc24;virb4;G_tfc15;G_tfc14	Effluent	State A	Week 1
BIN0001	593846	1	k101_335585	13637		d__Bacteria;p__Proteobacteria;c__Gammaproteobacteria;o__Competibacterales;f__Competibacteraceae;g__Competibacter_A;s__	4	0.67262	MPF_G	mate-pair-formation	MOBH;G_tfc19;G_tfc18;G_tfc22;G_tfc23;G_tfc24;virb4;G_tfc15;G_tfc14	Effluent	State A	Week 1
BIN0001	593846	1	k101_335585	13637		d__Bacteria;p__Proteobacteria;c__Gammaproteobacteria;o__Competibacterales;f__Competibacteraceae;g__Competibacter_A;s__	4	0.67262	MPF_T	mate-pair-formation	MOBH;G_tfc19;G_tfc18;G_tfc22;G_tfc23;G_tfc24;virb4;G_tfc15;G_tfc14	Effluent	State A	Week 1
BIN0001	593846	1	k101_335585	13637		d__Bacteria;p__Proteobacteria;c__Gammaproteobacteria;o__Competibacterales;f__Competibacteraceae;g__Competibacter_A;s__	4	0.67262	MPF_G	mate-pair-formation	MOBH;G_tfc19;G_tfc18;G_tfc22;G_tfc23;G_tfc24;virb4;G_tfc15;G_tfc14	Effluent	State A	Week 1
BIN0056	90327	1	k101_977137	3569		d__Bacteria;p__Proteobacteria;c__Gammaproteobacteria;o__Pseudomonadales;f__Moraxellaceae;g__Moraxella_A;s__Moraxella_A	No Cluster Assigned	16.8966				Effluent	State A	Week 1
BIN0028	756381	1	k101_453382	3552		d__Bacteria;p__Bacteroidota;c__Bacteroidia;o__Chitinophagales;f__Chitinophagaceae;g__Niabella;s__	No Cluster Assigned	2.02745				Effluent	State A	Week 1
BIN0000	1283420	1	k101_598578	2435		d__Bacteria;p__Proteobacteria;c__Gammaproteobacteria;o__Burkholderiales;f__Rhodocyclaceae;g__Propionivibrio;s__	2	1.74299	MPF_T	mate-pair-formation	T_virB2;T_virB3	Effluent	State A	Week 1
BIN0000	1283420	2	k101_699562	3079		d__Bacteria;p__Proteobacteria;c__Gammaproteobacteria;o__Burkholderiales;f__Rhodocyclaceae;g__Propionivibrio;s__	No Cluster Assigned	2.75686				Effluent	State A	Week 1
BIN0000	1283420	1	k101_303549	5108		d__Bacteria;p__Proteobacteria;c__Gammaproteobacteria;o__Burkholderiales;f__Rhodocyclaceae;g__Propionivibrio;s__	No Cluster Assigned	0.830889				Effluent	State A	Week 1
BIN0000	1283420	1	k101_488690	3447		d__Bacteria;p__Proteobacteria;c__Gammaproteobacteria;o__Burkholderiales;f__Rhodocyclaceae;g__Propionivibrio;s__	No Cluster Assigned	1.23127				Effluent	State A	Week 1
BIN0016	10438569	1	k101_204536	1253		d__Bacteria;p__Campylobacterota;c__Campylobacteria;o__Campylobacterales;f__Arcobacteraceae;g__Aliarcobacter;s__	No Cluster Assigned	0.416458				Effluent	State A	Week 1
BIN0007	1773453	1	k101_1362067	3087		d__Bacteria;p__Proteobacteria;c__Gammaproteobacteria;o__Enterobacterales;f__Aeromonadaceae;g__Aeromonas;s__Aeromonas	No Cluster Assigned	0.994962				Effluent	State A	Week 1
BIN0006	1944613	1	k101_226223	17489		d__Bacteria;p__Proteobacteria;c__Gammaproteobacteria;o__Enterobacterales;f__Aeromonadaceae;g__Tolumonas;s__Tolumonas	No Cluster Assigned	0.160164				Effluent	State A	Week 1
BIN0022	781150	1	k101_335585	13637		d__Bacteria;p__Actinobacteriota;c__Actinomycetia;o__Actinomycetales;f__Dermatophilaceae;g__GCA-2748155;s__	4	0.51134	MPF_G	mate-pair-formation	MOBH;G_tfc19;G_tfc18;G_tfc22;G_tfc23;G_tfc24;virb4;G_tfc15;G_tfc14	Effluent	State A	Week 1
BIN0022	781150	1	k101_335585	13637		d__Bacteria;p__Actinobacteriota;c__Actinomycetia;o__Actinomycetales;f__Dermatophilaceae;g__GCA-2748155;s__	4	0.51134	MPF_G	mate-pair-formation	MOBH;G_tfc19;G_tfc18;G_tfc22;G_tfc23;G_tfc24;virb4;G_tfc15;G_tfc14	Effluent	State A	Week 1
BIN0022	781150	1	k101_335585	13637		d__Bacteria;p__Actinobacteriota;c__Actinomycetia;o__Actinomycetales;f__Dermatophilaceae;g__GCA-2748155;s__	4	0.51134	MPF_T	mate-pair-formation	MOBH;G_tfc19;G_tfc18;G_tfc22;G_tfc23;G_tfc24;virb4;G_tfc15;G_tfc14	Effluent	State A	Week 1
BIN0022	781150	1	k101_335585	13637		d__Bacteria;p__Actinobacteriota;c__Actinomycetia;o__Actinomycetales;f__Dermatophilaceae;g__GCA-2748155;s__	4	0.51134	MPF_G	mate-pair-formation	MOBH;G_tfc19;G_tfc18;G_tfc22;G_tfc23;G_tfc24;virb4;G_tfc15;G_tfc14	Effluent	State A	Week 1
BIN0004	1117634	1	k101_229418	5360		d__Bacteria;p__Proteobacteria;c__Gammaproteobacteria;o__Burkholderiales;f__Rhodocyclaceae;g__Azonexus;s__Azonexus	5	0.909281	MPF_G	mate-pair-formation	G_tfc2;G_tfc3;T_virB1;G_tfc5	Effluent	State A	Week 1
BIN0004	1117634	1	k101_279294	1748		d__Bacteria;p__Proteobacteria;c__Gammaproteobacteria;o__Burkholderiales;f__Rhodocyclaceae;g__Azonexus;s__Azonexus	1	2.78819				Effluent	State A	Week 1
BIN0025	939350	1	k101_306725	5165		d__Bacteria;p__Actinobacteriota;c__Actinomycetia;o__Actinomycetales;f__Dermatophilaceae;g__GCA-2748155;s__	No Cluster Assigned	1.1227				Effluent	State A	Week 1
BIN0025	939350	1	k101_340292	1388		d__Bacteria;p__Actinobacteriota;c__Actinomycetia;o__Actinomycetales;f__Dermatophilaceae;g__GCA-2748155;s__	19	4.17778				Effluent	State A	Week 1
BIN0025	939350	1	k101_917280	13234		d__Bacteria;p__Actinobacteriota;c__Actinomycetia;o__Actinomycetales;f__Dermatophilaceae;g__GCA-2748155;s__	No Cluster Assigned	0.438172				Effluent	State A	Week 1
BIN0003	1178185	1	k101_1301891	13092		d__Bacteria;p__Actinobacteriota;c__Acidimicrobiia;o__Acidimicrobiales;f__Microtrichaceae;g__AWTP1-35;s__AWTP1-35	No Cluster Assigned	0.353137				Effluent	State A	Week 1
BIN0021	969265	1	k101_1190656	1379		d__Bacteria;p__Proteobacteria;c__Gammaproteobacteria;o__Burkholderiales;f__Rhodocyclaceae;g__Azonexus;s__Azonexus	5	4.07527			G_tfc5;T_virB1	Effluent	State A	Week 1
BIN0045	278575	2	k101_335585	13637		Unclassified	4	2.86769	MPF_G	mate-pair-formation	MOBH;G_tfc19;G_tfc18;G_tfc22;G_tfc23;G_tfc24;virb4;G_tfc15;G_tfc14	Effluent	State A	Week 1
BIN0045	278575	2	k101_335585	13637		Unclassified	4	2.86769	MPF_G	mate-pair-formation	MOBH;G_tfc19;G_tfc18;G_tfc22;G_tfc23;G_tfc24;virb4;G_tfc15;G_tfc14	Effluent	State A	Week 1
BIN0045	278575	2	k101_335585	13637		Unclassified	4	2.86769	MPF_T	mate-pair-formation	MOBH;G_tfc19;G_tfc18;G_tfc22;G_tfc23;G_tfc24;virb4;G_tfc15;G_tfc14	Effluent	State A	Week 1
BIN0045	278575	2	k101_335585	13637		Unclassified	4	2.86769	MPF_G	mate-pair-formation	MOBH;G_tfc19;G_tfc18;G_tfc22;G_tfc23;G_tfc24;virb4;G_tfc15;G_tfc14	Effluent	State A	Week 1
BIN0000	1283420	1	k101_357282	3813		d__Bacteria;p__Proteobacteria;c__Gammaproteobacteria;o__Burkholderiales;f__Rhodocyclaceae;g__Propionivibrio;s__	No Cluster Assigned	1.11308				Effluent	State A	Week 1
BIN0000	1283420	1	k101_1161422	4254		d__Bacteria;p__Proteobacteria;c__Gammaproteobacteria;o__Burkholderiales;f__Rhodocyclaceae;g__Propionivibrio;s__	7	0.997692				Effluent	State A	Week 1
BIN0014	2396589	1	k101_502144	11349		d__Bacteria;p__Bacteroidota;c__Bacteroidia;o__Bacteroidales;f__Bacteroidaceae;g__Bacteroides;s__Bacteroides	15	0.200268				Effluent	State A	Week 1
BIN0008	4591991	1	k101_1275434	8700		d__Bacteria;p__Bacteroidota;c__Bacteroidia;o__Flavobacteriales;f__Weeksellaceae;g__Cloacibacterium;s__	No Cluster Assigned	0.136346				Effluent	State A	Week 1
BIN0058	180348	1	k101_525906	4816		Unclassified	6	6.27141	MPF_T	mate-pair-formation	T_virB8;T_virB9;T_virB10	Effluent	State A	Week 1
BIN0000	1283420	1	k101_211366	1921		d__Bacteria;p__Proteobacteria;c__Gammaproteobacteria;o__Burkholderiales;f__Rhodocyclaceae;g__Propionivibrio;s__	3	2.20936			G_tfc14;G_tfc13;G_tfc12	Effluent	State A	Week 1
BIN0087	59551	1	k101_276882	3520		d__Bacteria;p__Bacteroidota;c__Bacteroidia;o__Bacteroidales;f__Bacteroidaceae;g__Prevotella;s__Prevotella	No Cluster Assigned	25.9855			B_traL	Effluent	State A	Week 1
BIN0002	1351688	1	k101_291496	8073		d__Bacteria;p__Proteobacteria;c__Gammaproteobacteria;o__Burkholderiales;f__Rhodocyclaceae;g__Zoogloea;s__	17	0.499173	MOBP	relaxase	I_traY;MOBP1	Effluent	State A	Week 1
BIN0060	163723	1	k101_372590	16678		Unclassified	No Cluster Assigned	1.99484				Effluent	State A	Week 1
BIN0005	392304	1	k101_261650	2653		d__Bacteria;p__Bacteroidota;c__Bacteroidia;o__Chitinophagales;f__Chitinophagaceae;g__JJ008;s__	No Cluster Assigned	5.23363	MPF_T	mate-pair-formation	T_virB8;T_virB9	Effluent	State A	Week 1
BIN0005	392304	1	k101_917280	13234		d__Bacteria;p__Bacteroidota;c__Bacteroidia;o__Chitinophagales;f__Chitinophagaceae;g__JJ008;s__	No Cluster Assigned	1.04918				Effluent	State A	Week 1
BIN0010	701007	1	k101_208859	7202		d__Bacteria;p__Proteobacteria;c__Gammaproteobacteria;o__Xanthomonadales;f__Xanthomonadaceae;g__Thermomonas;s__	No Cluster Assigned	1.07892				Effluent	State A	Week 1
BIN0065	55332	1	k101_375458	3691		Unclassified	No Cluster Assigned	26.6712				Effluent	State A	Week 1
BIN0065	55332	1	k101_1408728	2657		Unclassified	No Cluster Assigned	37.0506				Effluent	State A	Week 1
BIN0043	114989	1	k101_373032	3017			No Cluster Assigned	15.7011				Effluent	State A	Week 1
BIN0010	701007	1	k101_335585	13637		d__Bacteria;p__Proteobacteria;c__Gammaproteobacteria;o__Xanthomonadales;f__Xanthomonadaceae;g__Thermomonas;s__	4	0.569799	MPF_G	mate-pair-formation	MOBH;G_tfc19;G_tfc18;G_tfc22;G_tfc23;G_tfc24;virb4;G_tfc15;G_tfc14	Effluent	State A	Week 1
BIN0010	701007	1	k101_335585	13637		d__Bacteria;p__Proteobacteria;c__Gammaproteobacteria;o__Xanthomonadales;f__Xanthomonadaceae;g__Thermomonas;s__	4	0.569799	MPF_G	mate-pair-formation	MOBH;G_tfc19;G_tfc18;G_tfc22;G_tfc23;G_tfc24;virb4;G_tfc15;G_tfc14	Effluent	State A	Week 1
BIN0010	701007	1	k101_335585	13637		d__Bacteria;p__Proteobacteria;c__Gammaproteobacteria;o__Xanthomonadales;f__Xanthomonadaceae;g__Thermomonas;s__	4	0.569799	MPF_T	mate-pair-formation	MOBH;G_tfc19;G_tfc18;G_tfc22;G_tfc23;G_tfc24;virb4;G_tfc15;G_tfc14	Effluent	State A	Week 1
BIN0010	701007	1	k101_335585	13637		d__Bacteria;p__Proteobacteria;c__Gammaproteobacteria;o__Xanthomonadales;f__Xanthomonadaceae;g__Thermomonas;s__	4	0.569799	MPF_G	mate-pair-formation	MOBH;G_tfc19;G_tfc18;G_tfc22;G_tfc23;G_tfc24;virb4;G_tfc15;G_tfc14	Effluent	State A	Week 1
BIN0010	701007	1	k101_470376	3352		d__Bacteria;p__Proteobacteria;c__Gammaproteobacteria;o__Xanthomonadales;f__Xanthomonadaceae;g__Thermomonas;s__	No Cluster Assigned	2.31812				Effluent	State A	Week 1
BIN0010	701007	1	k101_1187427	2503		d__Bacteria;p__Proteobacteria;c__Gammaproteobacteria;o__Xanthomonadales;f__Xanthomonadaceae;g__Thermomonas;s__	No Cluster Assigned	3.10441				Effluent	State A	Week 1
BIN0002	1351688	1	k101_443438	1231		d__Bacteria;p__Proteobacteria;c__Gammaproteobacteria;o__Burkholderiales;f__Rhodocyclaceae;g__Zoogloea;s__	No Cluster Assigned	3.27362				Effluent	State A	Week 1
BIN0004	1117634	1	k101_750064	1482		d__Bacteria;p__Proteobacteria;c__Gammaproteobacteria;o__Burkholderiales;f__Rhodocyclaceae;g__Azonexus;s__Azonexus	3	3.28863			G_tfc9;G_tfc10;G_tfc11;G_tfc12	Effluent	State A	Week 1
BIN0004	1117634	1	k101_752415	3397		d__Bacteria;p__Proteobacteria;c__Gammaproteobacteria;o__Burkholderiales;f__Rhodocyclaceae;g__Azonexus;s__Azonexus	No Cluster Assigned	1.43472			MOBQ	Effluent	State A	Week 1
BIN0036	283729	2	k101_335585	13637		d__Bacteria;p__Proteobacteria;c__Gammaproteobacteria;o__Burkholderiales;f__Burkholderiaceae;g__JAABQG01;s__	4	2.81559	MPF_G	mate-pair-formation	MOBH;G_tfc19;G_tfc18;G_tfc22;G_tfc23;G_tfc24;virb4;G_tfc15;G_tfc14	Effluent	State A	Week 1
BIN0036	283729	2	k101_335585	13637		d__Bacteria;p__Proteobacteria;c__Gammaproteobacteria;o__Burkholderiales;f__Burkholderiaceae;g__JAABQG01;s__	4	2.81559	MPF_G	mate-pair-formation	MOBH;G_tfc19;G_tfc18;G_tfc22;G_tfc23;G_tfc24;virb4;G_tfc15;G_tfc14	Effluent	State A	Week 1
BIN0036	283729	2	k101_335585	13637		d__Bacteria;p__Proteobacteria;c__Gammaproteobacteria;o__Burkholderiales;f__Burkholderiaceae;g__JAABQG01;s__	4	2.81559	MPF_T	mate-pair-formation	MOBH;G_tfc19;G_tfc18;G_tfc22;G_tfc23;G_tfc24;virb4;G_tfc15;G_tfc14	Effluent	State A	Week 1
BIN0036	283729	2	k101_335585	13637		d__Bacteria;p__Proteobacteria;c__Gammaproteobacteria;o__Burkholderiales;f__Burkholderiaceae;g__JAABQG01;s__	4	2.81559	MPF_G	mate-pair-formation	MOBH;G_tfc19;G_tfc18;G_tfc22;G_tfc23;G_tfc24;virb4;G_tfc15;G_tfc14	Effluent	State A	Week 1
BIN0036	283729	1	k101_1022666	17274		d__Bacteria;p__Proteobacteria;c__Gammaproteobacteria;o__Burkholderiales;f__Burkholderiaceae;g__JAABQG01;s__	20	1.11139				Effluent	State A	Week 1
BIN0098	378282	1	k101_479664	35411		Unclassified	No Cluster Assigned	0.406639				Effluent	State A	Week 1
BIN0025	939350	1	k101_372590	16678		d__Bacteria;p__Actinobacteriota;c__Actinomycetia;o__Actinomycetales;f__Dermatophilaceae;g__GCA-2748155;s__	No Cluster Assigned	0.347689				Effluent	State A	Week 1
BIN0025	939350	1	k101_479664	35411		d__Bacteria;p__Actinobacteriota;c__Actinomycetia;o__Actinomycetales;f__Dermatophilaceae;g__GCA-2748155;s__	No Cluster Assigned	0.163756				Effluent	State A	Week 1
BIN0002	1351688	1	k101_700950	5998		d__Bacteria;p__Proteobacteria;c__Gammaproteobacteria;o__Burkholderiales;f__Rhodocyclaceae;g__Zoogloea;s__	No Cluster Assigned	0.671862				Effluent	State A	Week 1
BIN0005	392304	1	k101_1011200	5172		d__Bacteria;p__Bacteroidota;c__Bacteroidia;o__Chitinophagales;f__Chitinophagaceae;g__JJ008;s__	No Cluster Assigned	2.68461				Effluent	State A	Week 1
BIN0036	283729	1	k101_322320	5631		d__Bacteria;p__Proteobacteria;c__Gammaproteobacteria;o__Burkholderiales;f__Burkholderiaceae;g__JAABQG01;s__	17	3.40936				Effluent	State A	Week 1
BIN0000	1283420	1	k101_279294	1748		d__Bacteria;p__Proteobacteria;c__Gammaproteobacteria;o__Burkholderiales;f__Rhodocyclaceae;g__Propionivibrio;s__	1	2.42802				Effluent	State A	Week 1
BIN0001	593846	1	k101_674606	3432		d__Bacteria;p__Proteobacteria;c__Gammaproteobacteria;o__Competibacterales;f__Competibacteraceae;g__Competibacter_A;s__	No Cluster Assigned	2.67265				Effluent	State A	Week 1
BIN0002	1351688	1	k101_322320	5631		d__Bacteria;p__Proteobacteria;c__Gammaproteobacteria;o__Burkholderiales;f__Rhodocyclaceae;g__Zoogloea;s__	17	0.71565				Effluent	State A	Week 1
BIN0002	1351688	1	k101_581164	2610		d__Bacteria;p__Proteobacteria;c__Gammaproteobacteria;o__Burkholderiales;f__Rhodocyclaceae;g__Zoogloea;s__	No Cluster Assigned	1.54399			T_virB11;T_virB2;T_virB3	Effluent	State A	Week 1
BIN0036	283729	1	k101_335585	13637		d__Bacteria;p__Proteobacteria;c__Gammaproteobacteria;o__Burkholderiales;f__Burkholderiaceae;g__JAABQG01;s__	4	1.4078	MPF_G	mate-pair-formation	MOBH;G_tfc19;G_tfc18;G_tfc22;G_tfc23;G_tfc24;virb4;G_tfc15;G_tfc14	Effluent	State A	Week 1
BIN0036	283729	1	k101_335585	13637		d__Bacteria;p__Proteobacteria;c__Gammaproteobacteria;o__Burkholderiales;f__Burkholderiaceae;g__JAABQG01;s__	4	1.4078	MPF_G	mate-pair-formation	MOBH;G_tfc19;G_tfc18;G_tfc22;G_tfc23;G_tfc24;virb4;G_tfc15;G_tfc14	Effluent	State A	Week 1
BIN0036	283729	1	k101_335585	13637		d__Bacteria;p__Proteobacteria;c__Gammaproteobacteria;o__Burkholderiales;f__Burkholderiaceae;g__JAABQG01;s__	4	1.4078	MPF_T	mate-pair-formation	MOBH;G_tfc19;G_tfc18;G_tfc22;G_tfc23;G_tfc24;virb4;G_tfc15;G_tfc14	Effluent	State A	Week 1
BIN0036	283729	1	k101_335585	13637		d__Bacteria;p__Proteobacteria;c__Gammaproteobacteria;o__Burkholderiales;f__Burkholderiaceae;g__JAABQG01;s__	4	1.4078	MPF_G	mate-pair-formation	MOBH;G_tfc19;G_tfc18;G_tfc22;G_tfc23;G_tfc24;virb4;G_tfc15;G_tfc14	Effluent	State A	Week 1
BIN0018	694998	1	k101_642832	3913		d__Bacteria;p__Proteobacteria;c__Gammaproteobacteria;o__Pseudomonadales;f__Moraxellaceae;g__Acinetobacter;s__Acinetobacter	No Cluster Assigned	2.00295				Effluent	State A	Week 1
BIN0020	884757	1	k101_1330178	1570		d__Bacteria;p__Proteobacteria;c__Gammaproteobacteria;o__Competibacterales;f__Competibacteraceae;g__RXIV01;s__RXIV01	5	3.92138			G_tfc3;T_virB1	Effluent	State A	Week 1
BIN0064	97480	1	k101_598578	2435		Unclassified	2	22.9482	MPF_T	mate-pair-formation	T_virB2;T_virB3	Effluent	State A	Week 1
BIN0064	97480	1	k101_962461	2726		Unclassified	6	20.4985			T_virB8;T_virB9;T_virB10	Effluent	State A	Week 1
BIN0010	701007	1	k101_208859	7202		d__Bacteria;p__Proteobacteria;c__Gammaproteobacteria;o__Xanthomonadales;f__Xanthomonadaceae;g__Thermomonas;s__	No Cluster Assigned	1.07892				Effluent	State A	Week 1
BIN0027	873255	1	k101_208859	7202		d__Bacteria;p__Proteobacteria;c__Gammaproteobacteria;o__Burkholderiales;f__Rhodocyclaceae;g__Azonexus;s__Azonexus	No Cluster Assigned	0.866101				Effluent	State A	Week 1
BIN0032	560830	1	k101_208859	7202		d__Bacteria;p__Proteobacteria;c__Gammaproteobacteria;o__Burkholderiales;f__Burkholderiaceae;g__Acidovorax;s__Acidovorax	No Cluster Assigned	1.34859				Effluent	State A	Week 1
BIN0000	1283420	1	k101_208859	7202		d__Bacteria;p__Proteobacteria;c__Gammaproteobacteria;o__Burkholderiales;f__Rhodocyclaceae;g__Propionivibrio;s__	No Cluster Assigned	0.589306				Effluent	State A	Week 1
BIN0026	729178	1	k101_208859	7202		d__Bacteria;p__Proteobacteria;c__Gammaproteobacteria;o__Burkholderiales;f__Burkholderiaceae;g__Acidovorax;s__Acidovorax	No Cluster Assigned	1.03723				Effluent	State A	Week 1
BIN0010	701007	1	k101_208859	7202		d__Bacteria;p__Proteobacteria;c__Gammaproteobacteria;o__Xanthomonadales;f__Xanthomonadaceae;g__Thermomonas;s__	No Cluster Assigned	1.07892				Effluent	State A	Week 1
BIN0024	2137003	1	k101_208859	7202		d__Bacteria;p__Bacteroidota;c__Bacteroidia;o__AKYH767-A;f__OLB10;g__OLB10;s__OLB10	No Cluster Assigned	0.35392				Effluent	State A	Week 1
BIN0028	756381	1	k101_208859	7202		d__Bacteria;p__Bacteroidota;c__Bacteroidia;o__Chitinophagales;f__Chitinophagaceae;g__Niabella;s__	No Cluster Assigned	0.999929				Effluent	State A	Week 1
BIN0003	1178185	1	k101_208859	7202		d__Bacteria;p__Actinobacteriota;c__Acidimicrobiia;o__Acidimicrobiales;f__Microtrichaceae;g__AWTP1-35;s__AWTP1-35	No Cluster Assigned	0.641943				Effluent	State A	Week 1
BIN0004	1117634	1	k101_208859	7202		d__Bacteria;p__Proteobacteria;c__Gammaproteobacteria;o__Burkholderiales;f__Rhodocyclaceae;g__Azonexus;s__Azonexus	No Cluster Assigned	0.676722				Effluent	State A	Week 1
BIN0037	482420	1	k101_208859	7202		Unclassified	No Cluster Assigned	1.56778				Effluent	State A	Week 1
BIN0027	873255	1	k101_208859	7202		d__Bacteria;p__Proteobacteria;c__Gammaproteobacteria;o__Burkholderiales;f__Rhodocyclaceae;g__Azonexus;s__Azonexus	No Cluster Assigned	0.866101				Effluent	State A	Week 1
BIN0017	1147380	1	k101_208859	7202		d__Bacteria;p__Proteobacteria;c__Gammaproteobacteria;o__Competibacterales;f__Competibacteraceae;g__RXIX01;s__RXIX01	No Cluster Assigned	0.659177				Effluent	State A	Week 1
BIN0002	1351688	1	k101_208859	7202		d__Bacteria;p__Proteobacteria;c__Gammaproteobacteria;o__Burkholderiales;f__Rhodocyclaceae;g__Zoogloea;s__	No Cluster Assigned	0.559543				Effluent	State A	Week 1
BIN0002	1351688	1	k101_208859	7202		d__Bacteria;p__Proteobacteria;c__Gammaproteobacteria;o__Burkholderiales;f__Rhodocyclaceae;g__Zoogloea;s__	No Cluster Assigned	0.559543				Effluent	State A	Week 1
BIN0012	1652621	1	k101_208859	7202		d__Bacteria;p__Bacteroidota;c__Bacteroidia;o__Bacteroidales;f__Tannerellaceae;g__Macellibacteroides;s__Macellibacteroides	No Cluster Assigned	0.457653				Effluent	State A	Week 1
BIN0017	1147380	1	k101_208859	7202		d__Bacteria;p__Proteobacteria;c__Gammaproteobacteria;o__Competibacterales;f__Competibacteraceae;g__RXIX01;s__RXIX01	No Cluster Assigned	0.659177				Effluent	State A	Week 1
BIN0004	1117634	1	k101_208859	7202		d__Bacteria;p__Proteobacteria;c__Gammaproteobacteria;o__Burkholderiales;f__Rhodocyclaceae;g__Azonexus;s__Azonexus	No Cluster Assigned	0.676722				Effluent	State A	Week 1
BIN0003	1178185	1	k101_208859	7202		d__Bacteria;p__Actinobacteriota;c__Acidimicrobiia;o__Acidimicrobiales;f__Microtrichaceae;g__AWTP1-35;s__AWTP1-35	No Cluster Assigned	0.641943				Effluent	State A	Week 1
BIN0000	1283420	1	k101_208859	7202		d__Bacteria;p__Proteobacteria;c__Gammaproteobacteria;o__Burkholderiales;f__Rhodocyclaceae;g__Propionivibrio;s__	No Cluster Assigned	0.589306				Effluent	State A	Week 1
BIN0002	1351688	1	k101_208859	7202		d__Bacteria;p__Proteobacteria;c__Gammaproteobacteria;o__Burkholderiales;f__Rhodocyclaceae;g__Zoogloea;s__	No Cluster Assigned	0.559543				Effluent	State A	Week 1
BIN0010	701007	1	k101_208859	7202		d__Bacteria;p__Proteobacteria;c__Gammaproteobacteria;o__Xanthomonadales;f__Xanthomonadaceae;g__Thermomonas;s__	No Cluster Assigned	1.07892				Effluent	State A	Week 1
BIN0010	701007	1	k101_208859	7202		d__Bacteria;p__Proteobacteria;c__Gammaproteobacteria;o__Xanthomonadales;f__Xanthomonadaceae;g__Thermomonas;s__	No Cluster Assigned	1.07892				Effluent	State A	Week 1
BIN0012	1652621	1	k101_208859	7202		d__Bacteria;p__Bacteroidota;c__Bacteroidia;o__Bacteroidales;f__Tannerellaceae;g__Macellibacteroides;s__Macellibacteroides	No Cluster Assigned	0.457653				Effluent	State A	Week 1
BIN0047	402015	1	k101_208859	7202		d__Bacteria;p__Bacteroidota;c__Bacteroidia;o__Bacteroidales;f__Bacteroidaceae;g__Phocaeicola;s__Phocaeicola	No Cluster Assigned	1.88134				Effluent	State A	Week 1
BIN0024	2137003	1	k101_208859	7202		d__Bacteria;p__Bacteroidota;c__Bacteroidia;o__AKYH767-A;f__OLB10;g__OLB10;s__OLB10	No Cluster Assigned	0.35392				Effluent	State A	Week 1
BIN0086	108999	5	k101_208859	7202		Unclassified	No Cluster Assigned	34.6942				Effluent	State A	Week 1
BIN0052	121191	1	k101_208859	7202		d__Bacteria;p__Proteobacteria;c__Gammaproteobacteria;o__Pseudomonadales;f__Moraxellaceae;g__Moraxella_A;s__Moraxella_A	No Cluster Assigned	6.24079				Effluent	State A	Week 1
BIN0000	1283420	1	k101_208859	7202		d__Bacteria;p__Proteobacteria;c__Gammaproteobacteria;o__Burkholderiales;f__Rhodocyclaceae;g__Propionivibrio;s__	No Cluster Assigned	0.589306				Effluent	State A	Week 1
BIN0010	701007	1	k101_208859	7202		d__Bacteria;p__Proteobacteria;c__Gammaproteobacteria;o__Xanthomonadales;f__Xanthomonadaceae;g__Thermomonas;s__	No Cluster Assigned	1.07892				Effluent	State A	Week 1
BIN0093	518996	1	k101_208859	7202		Unclassified	No Cluster Assigned	1.45729				Effluent	State A	Week 1
BIN0083	54984	1	k101_208859	7202		Unclassified	No Cluster Assigned	13.7554				Effluent	State A	Week 1
BIN0010	701007	1	k101_208859	7202		d__Bacteria;p__Proteobacteria;c__Gammaproteobacteria;o__Xanthomonadales;f__Xanthomonadaceae;g__Thermomonas;s__	No Cluster Assigned	1.07892				Effluent	State A	Week 1
BIN0019	450565	1	k101_208859	7202		d__Bacteria;p__Actinobacteriota;c__Actinomycetia;o__Nanopelagicales;f__UBA10799;g__;s__	No Cluster Assigned	1.67862				Effluent	State A	Week 1
BIN0013	1230170	1	k101_208859	7202		d__Bacteria;p__Proteobacteria;c__Gammaproteobacteria;o__Burkholderiales;f__Aquaspirillaceae;g__Rivicola;s__Rivicola	No Cluster Assigned	0.614815				Effluent	State A	Week 1
BIN0010	701007	1	k101_208859	7202		d__Bacteria;p__Proteobacteria;c__Gammaproteobacteria;o__Xanthomonadales;f__Xanthomonadaceae;g__Thermomonas;s__	No Cluster Assigned	1.07892				Effluent	State A	Week 1
BIN0024	2137003	1	k101_208859	7202		d__Bacteria;p__Bacteroidota;c__Bacteroidia;o__AKYH767-A;f__OLB10;g__OLB10;s__OLB10	No Cluster Assigned	0.35392				Effluent	State A	Week 1
BIN0010	701007	1	k101_208859	7202		d__Bacteria;p__Proteobacteria;c__Gammaproteobacteria;o__Xanthomonadales;f__Xanthomonadaceae;g__Thermomonas;s__	No Cluster Assigned	1.07892				Effluent	State A	Week 1
BIN0010	701007	1	k101_208859	7202		d__Bacteria;p__Proteobacteria;c__Gammaproteobacteria;o__Xanthomonadales;f__Xanthomonadaceae;g__Thermomonas;s__	No Cluster Assigned	1.07892				Effluent	State A	Week 1
BIN0036	283729	1	k101_208859	7202		d__Bacteria;p__Proteobacteria;c__Gammaproteobacteria;o__Burkholderiales;f__Burkholderiaceae;g__JAABQG01;s__	No Cluster Assigned	2.66567				Effluent	State A	Week 1
BIN0024	2137003	1	k101_208859	7202		d__Bacteria;p__Bacteroidota;c__Bacteroidia;o__AKYH767-A;f__OLB10;g__OLB10;s__OLB10	No Cluster Assigned	0.35392				Effluent	State A	Week 1
BIN0031	410505	1	k101_208859	7202		d__Bacteria;p__Proteobacteria;c__Gammaproteobacteria;o__Enterobacterales;f__Aeromonadaceae;g__Tolumonas;s__	No Cluster Assigned	1.84243				Effluent	State A	Week 1
BIN0045	278575	1	k101_208859	7202		Unclassified	No Cluster Assigned	2.71499				Effluent	State A	Week 1
BIN0036	283729	1	k101_208859	7202		d__Bacteria;p__Proteobacteria;c__Gammaproteobacteria;o__Burkholderiales;f__Burkholderiaceae;g__JAABQG01;s__	No Cluster Assigned	2.66567				Effluent	State A	Week 1
BIN0073	363168	1	k101_208859	7202		Unclassified	No Cluster Assigned	2.08258				Effluent	State A	Week 1
BIN0003	1178185	1	k101_208859	7202		d__Bacteria;p__Actinobacteriota;c__Acidimicrobiia;o__Acidimicrobiales;f__Microtrichaceae;g__AWTP1-35;s__AWTP1-35	No Cluster Assigned	0.641943				Effluent	State A	Week 1
BIN0090	320592	1	k101_208859	7202		Unclassified	No Cluster Assigned	2.35916				Effluent	State A	Week 1
BIN0002	1351688	1	k101_208859	7202		d__Bacteria;p__Proteobacteria;c__Gammaproteobacteria;o__Burkholderiales;f__Rhodocyclaceae;g__Zoogloea;s__	No Cluster Assigned	0.559543				Effluent	State A	Week 1
BIN0010	701007	1	k101_208859	7202		d__Bacteria;p__Proteobacteria;c__Gammaproteobacteria;o__Xanthomonadales;f__Xanthomonadaceae;g__Thermomonas;s__	No Cluster Assigned	1.07892				Effluent	State A	Week 1
BIN0027	873255	1	k101_208859	7202		d__Bacteria;p__Proteobacteria;c__Gammaproteobacteria;o__Burkholderiales;f__Rhodocyclaceae;g__Azonexus;s__Azonexus	No Cluster Assigned	0.866101				Effluent	State A	Week 1
BIN0000	1283420	1	k101_208859	7202		d__Bacteria;p__Proteobacteria;c__Gammaproteobacteria;o__Burkholderiales;f__Rhodocyclaceae;g__Propionivibrio;s__	No Cluster Assigned	0.589306				Effluent	State A	Week 1
BIN0037	482420	1	k101_208859	7202		Unclassified	No Cluster Assigned	1.56778				Effluent	State A	Week 1
BIN0019	450565	1	k101_208859	7202		d__Bacteria;p__Actinobacteriota;c__Actinomycetia;o__Nanopelagicales;f__UBA10799;g__;s__	No Cluster Assigned	1.67862				Effluent	State A	Week 1
BIN0007	1773453	1	k101_208859	7202		d__Bacteria;p__Proteobacteria;c__Gammaproteobacteria;o__Enterobacterales;f__Aeromonadaceae;g__Aeromonas;s__Aeromonas	No Cluster Assigned	0.426471				Effluent	State A	Week 1
BIN0004	1117634	1	k101_208859	7202		d__Bacteria;p__Proteobacteria;c__Gammaproteobacteria;o__Burkholderiales;f__Rhodocyclaceae;g__Azonexus;s__Azonexus	No Cluster Assigned	0.676722				Effluent	State A	Week 1
BIN0009	395315	1	k101_208859	7202		d__Bacteria;p__Bacteroidota;c__Bacteroidia;o__Chitinophagales;f__JADIYW01;g__JADJSS01;s__	No Cluster Assigned	1.91323				Effluent	State A	Week 1
BIN0010	701007	1	k101_208859	7202		d__Bacteria;p__Proteobacteria;c__Gammaproteobacteria;o__Xanthomonadales;f__Xanthomonadaceae;g__Thermomonas;s__	No Cluster Assigned	1.07892				Effluent	State A	Week 1
BIN0017	1147380	1	k101_208859	7202		d__Bacteria;p__Proteobacteria;c__Gammaproteobacteria;o__Competibacterales;f__Competibacteraceae;g__RXIX01;s__RXIX01	No Cluster Assigned	0.659177				Effluent	State A	Week 1
BIN0017	1147380	1	k101_208859	7202		d__Bacteria;p__Proteobacteria;c__Gammaproteobacteria;o__Competibacterales;f__Competibacteraceae;g__RXIX01;s__RXIX01	No Cluster Assigned	0.659177				Effluent	State A	Week 1
BIN0010	701007	1	k101_208859	7202		d__Bacteria;p__Proteobacteria;c__Gammaproteobacteria;o__Xanthomonadales;f__Xanthomonadaceae;g__Thermomonas;s__	No Cluster Assigned	1.07892				Effluent	State A	Week 1
BIN0006	1944613	1	k101_208859	7202		d__Bacteria;p__Proteobacteria;c__Gammaproteobacteria;o__Enterobacterales;f__Aeromonadaceae;g__Tolumonas;s__Tolumonas	No Cluster Assigned	0.388934				Effluent	State A	Week 1
BIN0000	1283420	1	k101_208859	7202		d__Bacteria;p__Proteobacteria;c__Gammaproteobacteria;o__Burkholderiales;f__Rhodocyclaceae;g__Propionivibrio;s__	No Cluster Assigned	0.589306				Effluent	State A	Week 1
BIN0010	701007	1	k101_208859	7202		d__Bacteria;p__Proteobacteria;c__Gammaproteobacteria;o__Xanthomonadales;f__Xanthomonadaceae;g__Thermomonas;s__	No Cluster Assigned	1.07892				Effluent	State A	Week 1
BIN0021	969265	1	k101_208859	7202		d__Bacteria;p__Proteobacteria;c__Gammaproteobacteria;o__Burkholderiales;f__Rhodocyclaceae;g__Azonexus;s__Azonexus	No Cluster Assigned	0.78031				Effluent	State A	Week 1
BIN0010	701007	1	k101_208859	7202		d__Bacteria;p__Proteobacteria;c__Gammaproteobacteria;o__Xanthomonadales;f__Xanthomonadaceae;g__Thermomonas;s__	No Cluster Assigned	1.07892				Effluent	State A	Week 1
BIN0012	1652621	1	k101_208859	7202		d__Bacteria;p__Bacteroidota;c__Bacteroidia;o__Bacteroidales;f__Tannerellaceae;g__Macellibacteroides;s__Macellibacteroides	No Cluster Assigned	0.457653				Effluent	State A	Week 1
BIN0027	873255	1	k101_208859	7202		d__Bacteria;p__Proteobacteria;c__Gammaproteobacteria;o__Burkholderiales;f__Rhodocyclaceae;g__Azonexus;s__Azonexus	No Cluster Assigned	0.866101				Effluent	State A	Week 1
BIN0000	1283420	1	k101_208859	7202		d__Bacteria;p__Proteobacteria;c__Gammaproteobacteria;o__Burkholderiales;f__Rhodocyclaceae;g__Propionivibrio;s__	No Cluster Assigned	0.589306				Effluent	State A	Week 1
BIN0010	701007	1	k101_208859	7202		d__Bacteria;p__Proteobacteria;c__Gammaproteobacteria;o__Xanthomonadales;f__Xanthomonadaceae;g__Thermomonas;s__	No Cluster Assigned	1.07892				Effluent	State A	Week 1
BIN0037	482420	1	k101_208859	7202		Unclassified	No Cluster Assigned	1.56778				Effluent	State A	Week 1
BIN0037	482420	1	k101_208859	7202		Unclassified	No Cluster Assigned	1.56778				Effluent	State A	Week 1
BIN0013	1230170	1	k101_208859	7202		d__Bacteria;p__Proteobacteria;c__Gammaproteobacteria;o__Burkholderiales;f__Aquaspirillaceae;g__Rivicola;s__Rivicola	No Cluster Assigned	0.614815				Effluent	State A	Week 1
BIN0004	1117634	1	k101_208859	7202		d__Bacteria;p__Proteobacteria;c__Gammaproteobacteria;o__Burkholderiales;f__Rhodocyclaceae;g__Azonexus;s__Azonexus	No Cluster Assigned	0.676722				Effluent	State A	Week 1
BIN0024	2137003	1	k101_208859	7202		d__Bacteria;p__Bacteroidota;c__Bacteroidia;o__AKYH767-A;f__OLB10;g__OLB10;s__OLB10	No Cluster Assigned	0.35392				Effluent	State A	Week 1
BIN0039	419646	1	k101_208859	7202		d__Bacteria;p__Chloroflexota;c__Anaerolineae;o__Anaerolineales;f__Anaerolineaceae;g__T78;s__	No Cluster Assigned	1.8023				Effluent	State A	Week 1
BIN0007	1773453	1	k101_208859	7202		d__Bacteria;p__Proteobacteria;c__Gammaproteobacteria;o__Enterobacterales;f__Aeromonadaceae;g__Aeromonas;s__Aeromonas	No Cluster Assigned	0.426471				Effluent	State A	Week 1
BIN0002	1351688	1	k101_208859	7202		d__Bacteria;p__Proteobacteria;c__Gammaproteobacteria;o__Burkholderiales;f__Rhodocyclaceae;g__Zoogloea;s__	No Cluster Assigned	0.559543				Effluent	State A	Week 1
BIN0008	4591991	1	k101_208859	7202		d__Bacteria;p__Bacteroidota;c__Bacteroidia;o__Flavobacteriales;f__Weeksellaceae;g__Cloacibacterium;s__	No Cluster Assigned	0.164706				Effluent	State A	Week 1
BIN0073	363168	8	k101_208859	7202		Unclassified	No Cluster Assigned	16.6607				Effluent	State A	Week 1
BIN0002	1351688	1	k101_208859	7202		d__Bacteria;p__Proteobacteria;c__Gammaproteobacteria;o__Burkholderiales;f__Rhodocyclaceae;g__Zoogloea;s__	No Cluster Assigned	0.559543				Effluent	State A	Week 1
BIN0043	114989	1	k101_208859	7202			No Cluster Assigned	6.57739				Effluent	State A	Week 1
BIN0002	1351688	1	k101_208859	7202		d__Bacteria;p__Proteobacteria;c__Gammaproteobacteria;o__Burkholderiales;f__Rhodocyclaceae;g__Zoogloea;s__	No Cluster Assigned	0.559543				Effluent	State A	Week 1
BIN0000	1283420	1	k101_208859	7202		d__Bacteria;p__Proteobacteria;c__Gammaproteobacteria;o__Burkholderiales;f__Rhodocyclaceae;g__Propionivibrio;s__	No Cluster Assigned	0.589306				Effluent	State A	Week 1
BIN0010	701007	1	k101_208859	7202		d__Bacteria;p__Proteobacteria;c__Gammaproteobacteria;o__Xanthomonadales;f__Xanthomonadaceae;g__Thermomonas;s__	No Cluster Assigned	1.07892				Effluent	State A	Week 1
BIN0010	701007	1	k101_208859	7202		d__Bacteria;p__Proteobacteria;c__Gammaproteobacteria;o__Xanthomonadales;f__Xanthomonadaceae;g__Thermomonas;s__	No Cluster Assigned	1.07892				Effluent	State A	Week 1
BIN0068	72320	1	k101_208859	7202		Unclassified	No Cluster Assigned	10.4581				Effluent	State A	Week 1
BIN0010	701007	1	k101_208859	7202		d__Bacteria;p__Proteobacteria;c__Gammaproteobacteria;o__Xanthomonadales;f__Xanthomonadaceae;g__Thermomonas;s__	No Cluster Assigned	1.07892				Effluent	State A	Week 1
BIN0006	1944613	1	k101_208859	7202		d__Bacteria;p__Proteobacteria;c__Gammaproteobacteria;o__Enterobacterales;f__Aeromonadaceae;g__Tolumonas;s__Tolumonas	No Cluster Assigned	0.388934				Effluent	State A	Week 1
BIN0021	969265	1	k101_208859	7202		d__Bacteria;p__Proteobacteria;c__Gammaproteobacteria;o__Burkholderiales;f__Rhodocyclaceae;g__Azonexus;s__Azonexus	No Cluster Assigned	0.78031				Effluent	State A	Week 1
BIN0010	701007	1	k101_208859	7202		d__Bacteria;p__Proteobacteria;c__Gammaproteobacteria;o__Xanthomonadales;f__Xanthomonadaceae;g__Thermomonas;s__	No Cluster Assigned	1.07892				Effluent	State A	Week 1
BIN0017	1147380	1	k101_208859	7202		d__Bacteria;p__Proteobacteria;c__Gammaproteobacteria;o__Competibacterales;f__Competibacteraceae;g__RXIX01;s__RXIX01	No Cluster Assigned	0.659177				Effluent	State A	Week 1
BIN0010	701007	1	k101_208859	7202		d__Bacteria;p__Proteobacteria;c__Gammaproteobacteria;o__Xanthomonadales;f__Xanthomonadaceae;g__Thermomonas;s__	No Cluster Assigned	1.07892				Effluent	State A	Week 1
BIN0027	873255	1	k101_208859	7202		d__Bacteria;p__Proteobacteria;c__Gammaproteobacteria;o__Burkholderiales;f__Rhodocyclaceae;g__Azonexus;s__Azonexus	No Cluster Assigned	0.866101				Effluent	State A	Week 1
BIN0010	701007	1	k101_208859	7202		d__Bacteria;p__Proteobacteria;c__Gammaproteobacteria;o__Xanthomonadales;f__Xanthomonadaceae;g__Thermomonas;s__	No Cluster Assigned	1.07892				Effluent	State A	Week 1
BIN0012	1652621	1	k101_208859	7202		d__Bacteria;p__Bacteroidota;c__Bacteroidia;o__Bacteroidales;f__Tannerellaceae;g__Macellibacteroides;s__Macellibacteroides	No Cluster Assigned	0.457653				Effluent	State A	Week 1
BIN0000	1283420	1	k101_208859	7202		d__Bacteria;p__Proteobacteria;c__Gammaproteobacteria;o__Burkholderiales;f__Rhodocyclaceae;g__Propionivibrio;s__	No Cluster Assigned	0.589306				Effluent	State A	Week 1
BIN0000	1283420	1	k101_208859	7202		d__Bacteria;p__Proteobacteria;c__Gammaproteobacteria;o__Burkholderiales;f__Rhodocyclaceae;g__Propionivibrio;s__	No Cluster Assigned	0.589306				Effluent	State A	Week 1
BIN0042	256604	1	k101_208859	7202		d__Bacteria;p__Bacteroidota;c__Bacteroidia;o__Chitinophagales;f__JADIYW01;g__JADJSS01;s__	No Cluster Assigned	2.94745				Effluent	State A	Week 1
BIN0010	701007	1	k101_208859	7202		d__Bacteria;p__Proteobacteria;c__Gammaproteobacteria;o__Xanthomonadales;f__Xanthomonadaceae;g__Thermomonas;s__	No Cluster Assigned	1.07892				Effluent	State A	Week 1
BIN0078	146072	2	k101_208859	7202		Unclassified	No Cluster Assigned	10.3555				Effluent	State A	Week 1
BIN0002	1351688	1	k101_208859	7202		d__Bacteria;p__Proteobacteria;c__Gammaproteobacteria;o__Burkholderiales;f__Rhodocyclaceae;g__Zoogloea;s__	No Cluster Assigned	0.559543				Effluent	State A	Week 1
BIN0022	781150	1	k101_208859	7202		d__Bacteria;p__Actinobacteriota;c__Actinomycetia;o__Actinomycetales;f__Dermatophilaceae;g__GCA-2748155;s__	No Cluster Assigned	0.968223				Effluent	State A	Week 1
BIN0007	1773453	1	k101_208859	7202		d__Bacteria;p__Proteobacteria;c__Gammaproteobacteria;o__Enterobacterales;f__Aeromonadaceae;g__Aeromonas;s__Aeromonas	No Cluster Assigned	0.426471				Effluent	State A	Week 1
BIN0017	1147380	1	k101_208859	7202		d__Bacteria;p__Proteobacteria;c__Gammaproteobacteria;o__Competibacterales;f__Competibacteraceae;g__RXIX01;s__RXIX01	No Cluster Assigned	0.659177				Effluent	State A	Week 1
BIN0024	2137003	1	k101_208859	7202		d__Bacteria;p__Bacteroidota;c__Bacteroidia;o__AKYH767-A;f__OLB10;g__OLB10;s__OLB10	No Cluster Assigned	0.35392				Effluent	State A	Week 1
BIN0022	781150	1	k101_208859	7202		d__Bacteria;p__Actinobacteriota;c__Actinomycetia;o__Actinomycetales;f__Dermatophilaceae;g__GCA-2748155;s__	No Cluster Assigned	0.968223				Effluent	State A	Week 1
BIN0024	2137003	1	k101_208859	7202		d__Bacteria;p__Bacteroidota;c__Bacteroidia;o__AKYH767-A;f__OLB10;g__OLB10;s__OLB10	No Cluster Assigned	0.35392				Effluent	State A	Week 1
BIN0024	2137003	1	k101_208859	7202		d__Bacteria;p__Bacteroidota;c__Bacteroidia;o__AKYH767-A;f__OLB10;g__OLB10;s__OLB10	No Cluster Assigned	0.35392				Effluent	State A	Week 1
BIN0010	701007	1	k101_208859	7202		d__Bacteria;p__Proteobacteria;c__Gammaproteobacteria;o__Xanthomonadales;f__Xanthomonadaceae;g__Thermomonas;s__	No Cluster Assigned	1.07892				Effluent	State A	Week 1
BIN0018	694998	1	k101_809301	2638		d__Bacteria;p__Proteobacteria;c__Gammaproteobacteria;o__Pseudomonadales;f__Moraxellaceae;g__Acinetobacter;s__Acinetobacter	No Cluster Assigned	2.97101				Effluent	State A	Week 1
BIN0018	694998	1	k101_1208879	4267		d__Bacteria;p__Proteobacteria;c__Gammaproteobacteria;o__Pseudomonadales;f__Moraxellaceae;g__Acinetobacter;s__Acinetobacter	No Cluster Assigned	1.83678				Effluent	State A	Week 1
BIN0037	482420	1	k101_620594	6279		Unclassified	2	1.79824	MPF_T	mate-pair-formation	virb4;T_virB5;T_virB6;T_virB8;T_virB9	Effluent	State A	Week 1
BIN0037	482420	1	k101_620594	6279		Unclassified	2	1.79824	MPF_T	mate-pair-formation	virb4;T_virB5;T_virB6;T_virB8;T_virB9	Effluent	State A	Week 1
BIN0028	756381	1	k101_372590	16678		d__Bacteria;p__Bacteroidota;c__Bacteroidia;o__Chitinophagales;f__Chitinophagaceae;g__Niabella;s__	No Cluster Assigned	0.431796				Effluent	State A	Week 1
BIN0055	259503	1	k101_336493	2750		d__Bacteria;p__Actinobacteriota;c__Actinomycetia;o__Mycobacteriales;f__Mycobacteriaceae;g__Mycobacterium;s__Mycobacterium	No Cluster Assigned	7.63287				Effluent	State A	Week 1
BIN0018	694998	1	k101_1148861	2512		d__Bacteria;p__Proteobacteria;c__Gammaproteobacteria;o__Pseudomonadales;f__Moraxellaceae;g__Acinetobacter;s__Acinetobacter	No Cluster Assigned	3.12004				Effluent	State A	Week 1
BIN0012	1652621	1	k101_944028	4178		d__Bacteria;p__Bacteroidota;c__Bacteroidia;o__Bacteroidales;f__Tannerellaceae;g__Macellibacteroides;s__Macellibacteroides	No Cluster Assigned	0.788898			traU;I_traQ	Effluent	State A	Week 1
BIN0020	884757	1	k101_225921	2911		d__Bacteria;p__Proteobacteria;c__Gammaproteobacteria;o__Competibacterales;f__Competibacteraceae;g__RXIV01;s__RXIV01	No Cluster Assigned	2.11493				Effluent	State A	Week 1
BIN0000	1283420	1	k101_210179	3000		d__Bacteria;p__Proteobacteria;c__Gammaproteobacteria;o__Burkholderiales;f__Rhodocyclaceae;g__Propionivibrio;s__	No Cluster Assigned	1.41473				Effluent	State A	Week 1
BIN0024	2137003	1	k101_210179	3000		d__Bacteria;p__Bacteroidota;c__Bacteroidia;o__AKYH767-A;f__OLB10;g__OLB10;s__OLB10	No Cluster Assigned	0.849643				Effluent	State A	Week 1
BIN0017	1147380	1	k101_210179	3000		d__Bacteria;p__Proteobacteria;c__Gammaproteobacteria;o__Competibacterales;f__Competibacteraceae;g__RXIX01;s__RXIX01	No Cluster Assigned	1.58247				Effluent	State A	Week 1
BIN0002	1351688	5	k101_210179	3000		d__Bacteria;p__Proteobacteria;c__Gammaproteobacteria;o__Burkholderiales;f__Rhodocyclaceae;g__Zoogloea;s__	No Cluster Assigned	6.71638				Effluent	State A	Week 1
BIN0006	1944613	1	k101_210179	3000		d__Bacteria;p__Proteobacteria;c__Gammaproteobacteria;o__Enterobacterales;f__Aeromonadaceae;g__Tolumonas;s__Tolumonas	No Cluster Assigned	0.933702				Effluent	State A	Week 1
BIN0002	1351688	1	k101_210179	3000		d__Bacteria;p__Proteobacteria;c__Gammaproteobacteria;o__Burkholderiales;f__Rhodocyclaceae;g__Zoogloea;s__	No Cluster Assigned	1.34328				Effluent	State A	Week 1
BIN0006	1944613	2	k101_210179	3000		d__Bacteria;p__Proteobacteria;c__Gammaproteobacteria;o__Enterobacterales;f__Aeromonadaceae;g__Tolumonas;s__Tolumonas	No Cluster Assigned	1.8674				Effluent	State A	Week 1
BIN0031	410505	1	k101_210179	3000		d__Bacteria;p__Proteobacteria;c__Gammaproteobacteria;o__Enterobacterales;f__Aeromonadaceae;g__Tolumonas;s__	No Cluster Assigned	4.42306				Effluent	State A	Week 1
BIN0004	1117634	1	k101_210179	3000		d__Bacteria;p__Proteobacteria;c__Gammaproteobacteria;o__Burkholderiales;f__Rhodocyclaceae;g__Azonexus;s__Azonexus	No Cluster Assigned	1.62458				Effluent	State A	Week 1
BIN0032	560830	1	k101_210179	3000		d__Bacteria;p__Proteobacteria;c__Gammaproteobacteria;o__Burkholderiales;f__Burkholderiaceae;g__Acidovorax;s__Acidovorax	No Cluster Assigned	3.2375				Effluent	State A	Week 1
BIN0042	256604	1	k101_303549	5108		d__Bacteria;p__Bacteroidota;c__Bacteroidia;o__Chitinophagales;f__JADIYW01;g__JADJSS01;s__	No Cluster Assigned	4.15574				Effluent	State A	Week 1
BIN0002	1351688	1	k101_291496	8073		d__Bacteria;p__Proteobacteria;c__Gammaproteobacteria;o__Burkholderiales;f__Rhodocyclaceae;g__Zoogloea;s__	17	0.499173	MOBP	relaxase	I_traY;MOBP1	Effluent	State A	Week 1
BIN0002	1351688	1	k101_849820	2883		d__Bacteria;p__Proteobacteria;c__Gammaproteobacteria;o__Burkholderiales;f__Rhodocyclaceae;g__Zoogloea;s__	No Cluster Assigned	1.39779				Effluent	State A	Week 1
BIN0002	1351688	1	k101_1161422	4254		d__Bacteria;p__Proteobacteria;c__Gammaproteobacteria;o__Burkholderiales;f__Rhodocyclaceae;g__Zoogloea;s__	7	0.947303				Effluent	State A	Week 1
BIN0002	1351688	1	k101_1209678	1080		d__Bacteria;p__Proteobacteria;c__Gammaproteobacteria;o__Burkholderiales;f__Rhodocyclaceae;g__Zoogloea;s__	No Cluster Assigned	3.73132			F_traK	Effluent	State A	Week 1
BIN0002	1351688	1	k101_537714	4637		d__Bacteria;p__Proteobacteria;c__Gammaproteobacteria;o__Burkholderiales;f__Rhodocyclaceae;g__Zoogloea;s__	No Cluster Assigned	0.869059			MOBQ	Effluent	State A	Week 1
BIN0004	1117634	1	k101_335585	13637		d__Bacteria;p__Proteobacteria;c__Gammaproteobacteria;o__Burkholderiales;f__Rhodocyclaceae;g__Azonexus;s__Azonexus	4	0.357392	MPF_G	mate-pair-formation	MOBH;G_tfc19;G_tfc18;G_tfc22;G_tfc23;G_tfc24;virb4;G_tfc15;G_tfc14	Effluent	State A	Week 1
BIN0004	1117634	1	k101_335585	13637		d__Bacteria;p__Proteobacteria;c__Gammaproteobacteria;o__Burkholderiales;f__Rhodocyclaceae;g__Azonexus;s__Azonexus	4	0.357392	MPF_G	mate-pair-formation	MOBH;G_tfc19;G_tfc18;G_tfc22;G_tfc23;G_tfc24;virb4;G_tfc15;G_tfc14	Effluent	State A	Week 1
BIN0004	1117634	1	k101_335585	13637		d__Bacteria;p__Proteobacteria;c__Gammaproteobacteria;o__Burkholderiales;f__Rhodocyclaceae;g__Azonexus;s__Azonexus	4	0.357392	MPF_T	mate-pair-formation	MOBH;G_tfc19;G_tfc18;G_tfc22;G_tfc23;G_tfc24;virb4;G_tfc15;G_tfc14	Effluent	State A	Week 1
BIN0004	1117634	1	k101_335585	13637		d__Bacteria;p__Proteobacteria;c__Gammaproteobacteria;o__Burkholderiales;f__Rhodocyclaceae;g__Azonexus;s__Azonexus	4	0.357392	MPF_G	mate-pair-formation	MOBH;G_tfc19;G_tfc18;G_tfc22;G_tfc23;G_tfc24;virb4;G_tfc15;G_tfc14	Effluent	State A	Week 1
BIN0001	593846	1	k101_629056	2788		d__Bacteria;p__Proteobacteria;c__Gammaproteobacteria;o__Competibacterales;f__Competibacteraceae;g__Competibacter_A;s__	No Cluster Assigned	3.29				Effluent	State A	Week 1
BIN0024	2137003	1	k101_929194	2693		d__Bacteria;p__Bacteroidota;c__Bacteroidia;o__AKYH767-A;f__OLB10;g__OLB10;s__OLB10	No Cluster Assigned	0.946501				Effluent	State A	Week 1
BIN0093	518996	1	k101_210658	1410		Unclassified	No Cluster Assigned	7.44354				Effluent	State A	Week 1
BIN0036	283729	1	k101_210658	1410		d__Bacteria;p__Proteobacteria;c__Gammaproteobacteria;o__Burkholderiales;f__Burkholderiaceae;g__JAABQG01;s__	No Cluster Assigned	13.6157				Effluent	State A	Week 1
BIN0037	482420	1	k101_210658	1410		Unclassified	No Cluster Assigned	8.00789				Effluent	State A	Week 1
BIN0002	1351688	1	k101_210658	1410		d__Bacteria;p__Proteobacteria;c__Gammaproteobacteria;o__Burkholderiales;f__Rhodocyclaceae;g__Zoogloea;s__	No Cluster Assigned	2.85803				Effluent	State A	Week 1
BIN0040	144551	1	k101_210658	1410		d__Bacteria;p__Bacteroidota;c__Bacteroidia;o__Chitinophagales;f__Saprospiraceae;g__JAEUUM01;s__	No Cluster Assigned	26.7253				Effluent	State A	Week 1
BIN0088	94114	1	k101_210658	1410		Unclassified	No Cluster Assigned	41.0478				Effluent	State A	Week 1
BIN0009	395315	1	k101_210658	1410		d__Bacteria;p__Bacteroidota;c__Bacteroidia;o__Chitinophagales;f__JADIYW01;g__JADJSS01;s__	No Cluster Assigned	9.77238				Effluent	State A	Week 1
BIN0019	450565	1	k101_210658	1410		d__Bacteria;p__Actinobacteriota;c__Actinomycetia;o__Nanopelagicales;f__UBA10799;g__;s__	No Cluster Assigned	8.57405				Effluent	State A	Week 1
BIN0000	1283420	1	k101_210658	1410		d__Bacteria;p__Proteobacteria;c__Gammaproteobacteria;o__Burkholderiales;f__Rhodocyclaceae;g__Propionivibrio;s__	No Cluster Assigned	3.01006				Effluent	State A	Week 1
BIN0045	278575	1	k101_210658	1410		Unclassified	No Cluster Assigned	13.8676				Effluent	State A	Week 1
BIN0068	72320	1	k101_335585	13637		Unclassified	4	5.52313	MPF_G	mate-pair-formation	MOBH;G_tfc19;G_tfc18;G_tfc22;G_tfc23;G_tfc24;virb4;G_tfc15;G_tfc14	Effluent	State A	Week 1
BIN0068	72320	1	k101_335585	13637		Unclassified	4	5.52313	MPF_G	mate-pair-formation	MOBH;G_tfc19;G_tfc18;G_tfc22;G_tfc23;G_tfc24;virb4;G_tfc15;G_tfc14	Effluent	State A	Week 1
BIN0068	72320	1	k101_335585	13637		Unclassified	4	5.52313	MPF_T	mate-pair-formation	MOBH;G_tfc19;G_tfc18;G_tfc22;G_tfc23;G_tfc24;virb4;G_tfc15;G_tfc14	Effluent	State A	Week 1
BIN0068	72320	1	k101_335585	13637		Unclassified	4	5.52313	MPF_G	mate-pair-formation	MOBH;G_tfc19;G_tfc18;G_tfc22;G_tfc23;G_tfc24;virb4;G_tfc15;G_tfc14	Effluent	State A	Week 1
BIN0068	72320	1	k101_443587	7774		Unclassified	No Cluster Assigned	9.68857				Effluent	State A	Week 1
BIN0068	72320	1	k101_494502	3821		Unclassified	22	19.7118				Effluent	State A	Week 1
BIN0068	72320	4	k101_767745	2542		Unclassified	No Cluster Assigned	118.519				Effluent	State A	Week 1
BIN0068	72320	1	k101_1008657	1852		Unclassified	2	40.669			T_virB10	Effluent	State A	Week 1
BIN0031	410505	1	k101_862623	1120		d__Bacteria;p__Proteobacteria;c__Gammaproteobacteria;o__Enterobacterales;f__Aeromonadaceae;g__Tolumonas;s__	No Cluster Assigned	11.8475				Effluent	State A	Week 1
BIN0031	410505	1	k101_868752	6361		d__Bacteria;p__Proteobacteria;c__Gammaproteobacteria;o__Enterobacterales;f__Aeromonadaceae;g__Tolumonas;s__	No Cluster Assigned	2.08602				Effluent	State A	Week 1
BIN0045	278575	1	k101_229418	5360		Unclassified	5	3.64801	MPF_G	mate-pair-formation	G_tfc2;G_tfc3;T_virB1;G_tfc5	Effluent	State A	Week 1
BIN0045	278575	1	k101_677621	1357		Unclassified	1	14.4092				Effluent	State A	Week 1
BIN0021	969265	1	k101_211366	1921		d__Bacteria;p__Proteobacteria;c__Gammaproteobacteria;o__Burkholderiales;f__Rhodocyclaceae;g__Azonexus;s__Azonexus	3	2.92545			G_tfc14;G_tfc13;G_tfc12	Effluent	State A	Week 1
BIN0009	395315	1	k101_211366	1921		d__Bacteria;p__Bacteroidota;c__Bacteroidia;o__Chitinophagales;f__JADIYW01;g__JADJSS01;s__	3	7.17286			G_tfc14;G_tfc13;G_tfc12	Effluent	State A	Week 1
BIN0021	969265	1	k101_211366	1921		d__Bacteria;p__Proteobacteria;c__Gammaproteobacteria;o__Burkholderiales;f__Rhodocyclaceae;g__Azonexus;s__Azonexus	3	2.92545			G_tfc14;G_tfc13;G_tfc12	Effluent	State A	Week 1
BIN0017	1147380	1	k101_211366	1921		d__Bacteria;p__Proteobacteria;c__Gammaproteobacteria;o__Competibacterales;f__Competibacteraceae;g__RXIX01;s__RXIX01	3	2.47132			G_tfc14;G_tfc13;G_tfc12	Effluent	State A	Week 1
BIN0002	1351688	1	k101_211366	1921		d__Bacteria;p__Proteobacteria;c__Gammaproteobacteria;o__Burkholderiales;f__Rhodocyclaceae;g__Zoogloea;s__	3	2.09778			G_tfc14;G_tfc13;G_tfc12	Effluent	State A	Week 1
BIN0004	1117634	1	k101_211366	1921		d__Bacteria;p__Proteobacteria;c__Gammaproteobacteria;o__Burkholderiales;f__Rhodocyclaceae;g__Azonexus;s__Azonexus	3	2.53709			G_tfc14;G_tfc13;G_tfc12	Effluent	State A	Week 1
BIN0000	1283420	1	k101_211366	1921		d__Bacteria;p__Proteobacteria;c__Gammaproteobacteria;o__Burkholderiales;f__Rhodocyclaceae;g__Propionivibrio;s__	3	2.20936			G_tfc14;G_tfc13;G_tfc12	Effluent	State A	Week 1
BIN0032	560830	1	k101_211366	1921		d__Bacteria;p__Proteobacteria;c__Gammaproteobacteria;o__Burkholderiales;f__Burkholderiaceae;g__Acidovorax;s__Acidovorax	3	5.05597			G_tfc14;G_tfc13;G_tfc12	Effluent	State A	Week 1
BIN0002	1351688	1	k101_211366	1921		d__Bacteria;p__Proteobacteria;c__Gammaproteobacteria;o__Burkholderiales;f__Rhodocyclaceae;g__Zoogloea;s__	3	2.09778			G_tfc14;G_tfc13;G_tfc12	Effluent	State A	Week 1
BIN0036	283729	1	k101_211366	1921		d__Bacteria;p__Proteobacteria;c__Gammaproteobacteria;o__Burkholderiales;f__Burkholderiaceae;g__JAABQG01;s__	3	9.99382			G_tfc14;G_tfc13;G_tfc12	Effluent	State A	Week 1
BIN0000	1283420	1	k101_211366	1921		d__Bacteria;p__Proteobacteria;c__Gammaproteobacteria;o__Burkholderiales;f__Rhodocyclaceae;g__Propionivibrio;s__	3	2.20936			G_tfc14;G_tfc13;G_tfc12	Effluent	State A	Week 1
BIN0010	701007	1	k101_211366	1921		d__Bacteria;p__Proteobacteria;c__Gammaproteobacteria;o__Xanthomonadales;f__Xanthomonadaceae;g__Thermomonas;s__	3	4.04495			G_tfc14;G_tfc13;G_tfc12	Effluent	State A	Week 1
BIN0011	441802	1	k101_211366	1921		d__Bacteria;p__Chloroflexota;c__Anaerolineae;o__CG2-30-64-16;f__CG2-30-64-16;g__MWBF01;s__	3	6.41812			G_tfc14;G_tfc13;G_tfc12	Effluent	State A	Week 1
BIN0058	180348	1	k101_211366	1921		Unclassified	3	15.7226			G_tfc14;G_tfc13;G_tfc12	Effluent	State A	Week 1
BIN0026	729178	1	k101_211366	1921		d__Bacteria;p__Proteobacteria;c__Gammaproteobacteria;o__Burkholderiales;f__Burkholderiaceae;g__Acidovorax;s__Acidovorax	3	3.88868			G_tfc14;G_tfc13;G_tfc12	Effluent	State A	Week 1
BIN0000	1283420	1	k101_211366	1921		d__Bacteria;p__Proteobacteria;c__Gammaproteobacteria;o__Burkholderiales;f__Rhodocyclaceae;g__Propionivibrio;s__	3	2.20936			G_tfc14;G_tfc13;G_tfc12	Effluent	State A	Week 1
BIN0060	163723	1	k101_211366	1921		Unclassified	3	17.3191			G_tfc14;G_tfc13;G_tfc12	Effluent	State A	Week 1
BIN0024	2137003	1	k101_211366	1921		d__Bacteria;p__Bacteroidota;c__Bacteroidia;o__AKYH767-A;f__OLB10;g__OLB10;s__OLB10	3	1.32688			G_tfc14;G_tfc13;G_tfc12	Effluent	State A	Week 1
BIN0060	163723	1	k101_211366	1921		Unclassified	3	17.3191			G_tfc14;G_tfc13;G_tfc12	Effluent	State A	Week 1
BIN0013	1230170	1	k101_211366	1921		d__Bacteria;p__Proteobacteria;c__Gammaproteobacteria;o__Burkholderiales;f__Aquaspirillaceae;g__Rivicola;s__Rivicola	3	2.305			G_tfc14;G_tfc13;G_tfc12	Effluent	State A	Week 1
BIN0017	1147380	1	k101_211366	1921		d__Bacteria;p__Proteobacteria;c__Gammaproteobacteria;o__Competibacterales;f__Competibacteraceae;g__RXIX01;s__RXIX01	3	2.47132			G_tfc14;G_tfc13;G_tfc12	Effluent	State A	Week 1
BIN0024	2137003	1	k101_211366	1921		d__Bacteria;p__Bacteroidota;c__Bacteroidia;o__AKYH767-A;f__OLB10;g__OLB10;s__OLB10	3	1.32688			G_tfc14;G_tfc13;G_tfc12	Effluent	State A	Week 1
BIN0000	1283420	1	k101_211366	1921		d__Bacteria;p__Proteobacteria;c__Gammaproteobacteria;o__Burkholderiales;f__Rhodocyclaceae;g__Propionivibrio;s__	3	2.20936			G_tfc14;G_tfc13;G_tfc12	Effluent	State A	Week 1
BIN0086	108999	3	k101_211366	1921		Unclassified	3	78.043			G_tfc14;G_tfc13;G_tfc12	Effluent	State A	Week 1
BIN0009	395315	1	k101_211366	1921		d__Bacteria;p__Bacteroidota;c__Bacteroidia;o__Chitinophagales;f__JADIYW01;g__JADJSS01;s__	3	7.17286			G_tfc14;G_tfc13;G_tfc12	Effluent	State A	Week 1
BIN0004	1117634	1	k101_211366	1921		d__Bacteria;p__Proteobacteria;c__Gammaproteobacteria;o__Burkholderiales;f__Rhodocyclaceae;g__Azonexus;s__Azonexus	3	2.53709			G_tfc14;G_tfc13;G_tfc12	Effluent	State A	Week 1
BIN0045	278575	1	k101_211366	1921		Unclassified	3	10.1787			G_tfc14;G_tfc13;G_tfc12	Effluent	State A	Week 1
BIN0000	1283420	1	k101_211366	1921		d__Bacteria;p__Proteobacteria;c__Gammaproteobacteria;o__Burkholderiales;f__Rhodocyclaceae;g__Propionivibrio;s__	3	2.20936			G_tfc14;G_tfc13;G_tfc12	Effluent	State A	Week 1
BIN0094	90346	1	k101_211366	1921		Unclassified	3	31.3853			G_tfc14;G_tfc13;G_tfc12	Effluent	State A	Week 1
BIN0027	873255	1	k101_211366	1921		d__Bacteria;p__Proteobacteria;c__Gammaproteobacteria;o__Burkholderiales;f__Rhodocyclaceae;g__Azonexus;s__Azonexus	3	3.24709			G_tfc14;G_tfc13;G_tfc12	Effluent	State A	Week 1
BIN0028	756381	1	k101_211366	1921		d__Bacteria;p__Bacteroidota;c__Bacteroidia;o__Chitinophagales;f__Chitinophagaceae;g__Niabella;s__	3	3.74882			G_tfc14;G_tfc13;G_tfc12	Effluent	State A	Week 1
BIN0027	873255	1	k101_211366	1921		d__Bacteria;p__Proteobacteria;c__Gammaproteobacteria;o__Burkholderiales;f__Rhodocyclaceae;g__Azonexus;s__Azonexus	3	3.24709			G_tfc14;G_tfc13;G_tfc12	Effluent	State A	Week 1
BIN0004	1117634	1	k101_211366	1921		d__Bacteria;p__Proteobacteria;c__Gammaproteobacteria;o__Burkholderiales;f__Rhodocyclaceae;g__Azonexus;s__Azonexus	3	2.53709			G_tfc14;G_tfc13;G_tfc12	Effluent	State A	Week 1
BIN0058	180348	1	k101_211366	1921		Unclassified	3	15.7226			G_tfc14;G_tfc13;G_tfc12	Effluent	State A	Week 1
BIN0027	873255	1	k101_211366	1921		d__Bacteria;p__Proteobacteria;c__Gammaproteobacteria;o__Burkholderiales;f__Rhodocyclaceae;g__Azonexus;s__Azonexus	3	3.24709			G_tfc14;G_tfc13;G_tfc12	Effluent	State A	Week 1
BIN0004	1117634	1	k101_211366	1921		d__Bacteria;p__Proteobacteria;c__Gammaproteobacteria;o__Burkholderiales;f__Rhodocyclaceae;g__Azonexus;s__Azonexus	3	2.53709			G_tfc14;G_tfc13;G_tfc12	Effluent	State A	Week 1
BIN0027	873255	1	k101_211366	1921		d__Bacteria;p__Proteobacteria;c__Gammaproteobacteria;o__Burkholderiales;f__Rhodocyclaceae;g__Azonexus;s__Azonexus	3	3.24709			G_tfc14;G_tfc13;G_tfc12	Effluent	State A	Week 1
BIN0024	2137003	1	k101_211366	1921		d__Bacteria;p__Bacteroidota;c__Bacteroidia;o__AKYH767-A;f__OLB10;g__OLB10;s__OLB10	3	1.32688			G_tfc14;G_tfc13;G_tfc12	Effluent	State A	Week 1
BIN0000	1283420	1	k101_211366	1921		d__Bacteria;p__Proteobacteria;c__Gammaproteobacteria;o__Burkholderiales;f__Rhodocyclaceae;g__Propionivibrio;s__	3	2.20936			G_tfc14;G_tfc13;G_tfc12	Effluent	State A	Week 1
BIN0000	1283420	1	k101_211366	1921		d__Bacteria;p__Proteobacteria;c__Gammaproteobacteria;o__Burkholderiales;f__Rhodocyclaceae;g__Propionivibrio;s__	3	2.20936			G_tfc14;G_tfc13;G_tfc12	Effluent	State A	Week 1
BIN0002	1351688	1	k101_211366	1921		d__Bacteria;p__Proteobacteria;c__Gammaproteobacteria;o__Burkholderiales;f__Rhodocyclaceae;g__Zoogloea;s__	3	2.09778			G_tfc14;G_tfc13;G_tfc12	Effluent	State A	Week 1
BIN0017	1147380	1	k101_211366	1921		d__Bacteria;p__Proteobacteria;c__Gammaproteobacteria;o__Competibacterales;f__Competibacteraceae;g__RXIX01;s__RXIX01	3	2.47132			G_tfc14;G_tfc13;G_tfc12	Effluent	State A	Week 1
BIN0004	1117634	1	k101_211366	1921		d__Bacteria;p__Proteobacteria;c__Gammaproteobacteria;o__Burkholderiales;f__Rhodocyclaceae;g__Azonexus;s__Azonexus	3	2.53709			G_tfc14;G_tfc13;G_tfc12	Effluent	State A	Week 1
BIN0060	163723	1	k101_211366	1921		Unclassified	3	17.3191			G_tfc14;G_tfc13;G_tfc12	Effluent	State A	Week 1
BIN0074	129752	1	k101_211366	1921		Unclassified	3	21.8535			G_tfc14;G_tfc13;G_tfc12	Effluent	State A	Week 1
BIN0045	278575	1	k101_211366	1921		Unclassified	3	10.1787			G_tfc14;G_tfc13;G_tfc12	Effluent	State A	Week 1
BIN0016	10438569	1	k101_211366	1921		d__Bacteria;p__Campylobacterota;c__Campylobacteria;o__Campylobacterales;f__Arcobacteraceae;g__Aliarcobacter;s__	3	0.27164			G_tfc14;G_tfc13;G_tfc12	Effluent	State A	Week 1
BIN0004	1117634	1	k101_211366	1921		d__Bacteria;p__Proteobacteria;c__Gammaproteobacteria;o__Burkholderiales;f__Rhodocyclaceae;g__Azonexus;s__Azonexus	3	2.53709			G_tfc14;G_tfc13;G_tfc12	Effluent	State A	Week 1
BIN0021	969265	1	k101_211366	1921		d__Bacteria;p__Proteobacteria;c__Gammaproteobacteria;o__Burkholderiales;f__Rhodocyclaceae;g__Azonexus;s__Azonexus	3	2.92545			G_tfc14;G_tfc13;G_tfc12	Effluent	State A	Week 1
BIN0037	482420	1	k101_211366	1921		Unclassified	3	5.87774			G_tfc14;G_tfc13;G_tfc12	Effluent	State A	Week 1
BIN0002	1351688	1	k101_211366	1921		d__Bacteria;p__Proteobacteria;c__Gammaproteobacteria;o__Burkholderiales;f__Rhodocyclaceae;g__Zoogloea;s__	3	2.09778			G_tfc14;G_tfc13;G_tfc12	Effluent	State A	Week 1
BIN0005	392304	1	k101_211366	1921		d__Bacteria;p__Bacteroidota;c__Bacteroidia;o__Chitinophagales;f__Chitinophagaceae;g__JJ008;s__	3	7.22791			G_tfc14;G_tfc13;G_tfc12	Effluent	State A	Week 1
BIN0024	2137003	1	k101_211366	1921		d__Bacteria;p__Bacteroidota;c__Bacteroidia;o__AKYH767-A;f__OLB10;g__OLB10;s__OLB10	3	1.32688			G_tfc14;G_tfc13;G_tfc12	Effluent	State A	Week 1
BIN0083	54984	1	k101_211366	1921		Unclassified	3	51.5702			G_tfc14;G_tfc13;G_tfc12	Effluent	State A	Week 1
BIN0004	1117634	1	k101_211366	1921		d__Bacteria;p__Proteobacteria;c__Gammaproteobacteria;o__Burkholderiales;f__Rhodocyclaceae;g__Azonexus;s__Azonexus	3	2.53709			G_tfc14;G_tfc13;G_tfc12	Effluent	State A	Week 1
BIN0027	873255	1	k101_211366	1921		d__Bacteria;p__Proteobacteria;c__Gammaproteobacteria;o__Burkholderiales;f__Rhodocyclaceae;g__Azonexus;s__Azonexus	3	3.24709			G_tfc14;G_tfc13;G_tfc12	Effluent	State A	Week 1
BIN0027	873255	1	k101_211366	1921		d__Bacteria;p__Proteobacteria;c__Gammaproteobacteria;o__Burkholderiales;f__Rhodocyclaceae;g__Azonexus;s__Azonexus	3	3.24709			G_tfc14;G_tfc13;G_tfc12	Effluent	State A	Week 1
BIN0016	10438569	1	k101_211366	1921		d__Bacteria;p__Campylobacterota;c__Campylobacteria;o__Campylobacterales;f__Arcobacteraceae;g__Aliarcobacter;s__	3	0.27164			G_tfc14;G_tfc13;G_tfc12	Effluent	State A	Week 1
BIN0004	1117634	1	k101_211366	1921		d__Bacteria;p__Proteobacteria;c__Gammaproteobacteria;o__Burkholderiales;f__Rhodocyclaceae;g__Azonexus;s__Azonexus	3	2.53709			G_tfc14;G_tfc13;G_tfc12	Effluent	State A	Week 1
BIN0000	1283420	1	k101_211366	1921		d__Bacteria;p__Proteobacteria;c__Gammaproteobacteria;o__Burkholderiales;f__Rhodocyclaceae;g__Propionivibrio;s__	3	2.20936			G_tfc14;G_tfc13;G_tfc12	Effluent	State A	Week 1
BIN0004	1117634	1	k101_211366	1921		d__Bacteria;p__Proteobacteria;c__Gammaproteobacteria;o__Burkholderiales;f__Rhodocyclaceae;g__Azonexus;s__Azonexus	3	2.53709			G_tfc14;G_tfc13;G_tfc12	Effluent	State A	Week 1
BIN0014	2396589	1	k101_211366	1921		d__Bacteria;p__Bacteroidota;c__Bacteroidia;o__Bacteroidales;f__Bacteroidaceae;g__Bacteroides;s__Bacteroides	3	1.18316			G_tfc14;G_tfc13;G_tfc12	Effluent	State A	Week 1
BIN0058	180348	1	k101_211366	1921		Unclassified	3	15.7226			G_tfc14;G_tfc13;G_tfc12	Effluent	State A	Week 1
BIN0088	94114	2	k101_211366	1921		Unclassified	3	60.2575			G_tfc14;G_tfc13;G_tfc12	Effluent	State A	Week 1
BIN0000	1283420	1	k101_211366	1921		d__Bacteria;p__Proteobacteria;c__Gammaproteobacteria;o__Burkholderiales;f__Rhodocyclaceae;g__Propionivibrio;s__	3	2.20936			G_tfc14;G_tfc13;G_tfc12	Effluent	State A	Week 1
BIN0017	1147380	1	k101_211366	1921		d__Bacteria;p__Proteobacteria;c__Gammaproteobacteria;o__Competibacterales;f__Competibacteraceae;g__RXIX01;s__RXIX01	3	2.47132			G_tfc14;G_tfc13;G_tfc12	Effluent	State A	Week 1
BIN0027	873255	1	k101_211366	1921		d__Bacteria;p__Proteobacteria;c__Gammaproteobacteria;o__Burkholderiales;f__Rhodocyclaceae;g__Azonexus;s__Azonexus	3	3.24709			G_tfc14;G_tfc13;G_tfc12	Effluent	State A	Week 1
BIN0017	1147380	1	k101_211366	1921		d__Bacteria;p__Proteobacteria;c__Gammaproteobacteria;o__Competibacterales;f__Competibacteraceae;g__RXIX01;s__RXIX01	3	2.47132			G_tfc14;G_tfc13;G_tfc12	Effluent	State A	Week 1
BIN0004	1117634	1	k101_211366	1921		d__Bacteria;p__Proteobacteria;c__Gammaproteobacteria;o__Burkholderiales;f__Rhodocyclaceae;g__Azonexus;s__Azonexus	3	2.53709			G_tfc14;G_tfc13;G_tfc12	Effluent	State A	Week 1
BIN0011	441802	1	k101_211366	1921		d__Bacteria;p__Chloroflexota;c__Anaerolineae;o__CG2-30-64-16;f__CG2-30-64-16;g__MWBF01;s__	3	6.41812			G_tfc14;G_tfc13;G_tfc12	Effluent	State A	Week 1
BIN0045	278575	1	k101_211366	1921		Unclassified	3	10.1787			G_tfc14;G_tfc13;G_tfc12	Effluent	State A	Week 1
BIN0010	701007	1	k101_211366	1921		d__Bacteria;p__Proteobacteria;c__Gammaproteobacteria;o__Xanthomonadales;f__Xanthomonadaceae;g__Thermomonas;s__	3	4.04495			G_tfc14;G_tfc13;G_tfc12	Effluent	State A	Week 1
BIN0021	969265	1	k101_211366	1921		d__Bacteria;p__Proteobacteria;c__Gammaproteobacteria;o__Burkholderiales;f__Rhodocyclaceae;g__Azonexus;s__Azonexus	3	2.92545			G_tfc14;G_tfc13;G_tfc12	Effluent	State A	Week 1
BIN0021	969265	1	k101_211366	1921		d__Bacteria;p__Proteobacteria;c__Gammaproteobacteria;o__Burkholderiales;f__Rhodocyclaceae;g__Azonexus;s__Azonexus	3	2.92545			G_tfc14;G_tfc13;G_tfc12	Effluent	State A	Week 1
BIN0027	873255	1	k101_211366	1921		d__Bacteria;p__Proteobacteria;c__Gammaproteobacteria;o__Burkholderiales;f__Rhodocyclaceae;g__Azonexus;s__Azonexus	3	3.24709			G_tfc14;G_tfc13;G_tfc12	Effluent	State A	Week 1
BIN0032	560830	1	k101_211366	1921		d__Bacteria;p__Proteobacteria;c__Gammaproteobacteria;o__Burkholderiales;f__Burkholderiaceae;g__Acidovorax;s__Acidovorax	3	5.05597			G_tfc14;G_tfc13;G_tfc12	Effluent	State A	Week 1
BIN0073	363168	5	k101_211366	1921		Unclassified	3	39.0389			G_tfc14;G_tfc13;G_tfc12	Effluent	State A	Week 1
BIN0000	1283420	1	k101_211366	1921		d__Bacteria;p__Proteobacteria;c__Gammaproteobacteria;o__Burkholderiales;f__Rhodocyclaceae;g__Propionivibrio;s__	3	2.20936			G_tfc14;G_tfc13;G_tfc12	Effluent	State A	Week 1
BIN0077	76925	1	k101_211366	1921		Unclassified	3	36.8611			G_tfc14;G_tfc13;G_tfc12	Effluent	State A	Week 1
BIN0032	560830	1	k101_211366	1921		d__Bacteria;p__Proteobacteria;c__Gammaproteobacteria;o__Burkholderiales;f__Burkholderiaceae;g__Acidovorax;s__Acidovorax	3	5.05597			G_tfc14;G_tfc13;G_tfc12	Effluent	State A	Week 1
BIN0021	969265	1	k101_211366	1921		d__Bacteria;p__Proteobacteria;c__Gammaproteobacteria;o__Burkholderiales;f__Rhodocyclaceae;g__Azonexus;s__Azonexus	3	2.92545			G_tfc14;G_tfc13;G_tfc12	Effluent	State A	Week 1
BIN0017	1147380	1	k101_211366	1921		d__Bacteria;p__Proteobacteria;c__Gammaproteobacteria;o__Competibacterales;f__Competibacteraceae;g__RXIX01;s__RXIX01	3	2.47132			G_tfc14;G_tfc13;G_tfc12	Effluent	State A	Week 1
BIN0024	2137003	1	k101_211366	1921		d__Bacteria;p__Bacteroidota;c__Bacteroidia;o__AKYH767-A;f__OLB10;g__OLB10;s__OLB10	3	1.32688			G_tfc14;G_tfc13;G_tfc12	Effluent	State A	Week 1
BIN0004	1117634	1	k101_211366	1921		d__Bacteria;p__Proteobacteria;c__Gammaproteobacteria;o__Burkholderiales;f__Rhodocyclaceae;g__Azonexus;s__Azonexus	3	2.53709			G_tfc14;G_tfc13;G_tfc12	Effluent	State A	Week 1
BIN0004	1117634	1	k101_211366	1921		d__Bacteria;p__Proteobacteria;c__Gammaproteobacteria;o__Burkholderiales;f__Rhodocyclaceae;g__Azonexus;s__Azonexus	3	2.53709			G_tfc14;G_tfc13;G_tfc12	Effluent	State A	Week 1
BIN0004	1117634	1	k101_211366	1921		d__Bacteria;p__Proteobacteria;c__Gammaproteobacteria;o__Burkholderiales;f__Rhodocyclaceae;g__Azonexus;s__Azonexus	3	2.53709			G_tfc14;G_tfc13;G_tfc12	Effluent	State A	Week 1
BIN0014	2396589	1	k101_211366	1921		d__Bacteria;p__Bacteroidota;c__Bacteroidia;o__Bacteroidales;f__Bacteroidaceae;g__Bacteroides;s__Bacteroides	3	1.18316			G_tfc14;G_tfc13;G_tfc12	Effluent	State A	Week 1
BIN0000	1283420	1	k101_211366	1921		d__Bacteria;p__Proteobacteria;c__Gammaproteobacteria;o__Burkholderiales;f__Rhodocyclaceae;g__Propionivibrio;s__	3	2.20936			G_tfc14;G_tfc13;G_tfc12	Effluent	State A	Week 1
BIN0017	1147380	1	k101_211366	1921		d__Bacteria;p__Proteobacteria;c__Gammaproteobacteria;o__Competibacterales;f__Competibacteraceae;g__RXIX01;s__RXIX01	3	2.47132			G_tfc14;G_tfc13;G_tfc12	Effluent	State A	Week 1
BIN0038	429752	1	k101_211366	1921		d__Bacteria;p__Bacteroidota;c__Bacteroidia;o__Chitinophagales;f__Saprospiraceae;g__OLB8;s__	3	6.59808			G_tfc14;G_tfc13;G_tfc12	Effluent	State A	Week 1
BIN0024	2137003	1	k101_211366	1921		d__Bacteria;p__Bacteroidota;c__Bacteroidia;o__AKYH767-A;f__OLB10;g__OLB10;s__OLB10	3	1.32688			G_tfc14;G_tfc13;G_tfc12	Effluent	State A	Week 1
BIN0000	1283420	1	k101_211366	1921		d__Bacteria;p__Proteobacteria;c__Gammaproteobacteria;o__Burkholderiales;f__Rhodocyclaceae;g__Propionivibrio;s__	3	2.20936			G_tfc14;G_tfc13;G_tfc12	Effluent	State A	Week 1
BIN0010	701007	1	k101_211366	1921		d__Bacteria;p__Proteobacteria;c__Gammaproteobacteria;o__Xanthomonadales;f__Xanthomonadaceae;g__Thermomonas;s__	3	4.04495			G_tfc14;G_tfc13;G_tfc12	Effluent	State A	Week 1
BIN0024	2137003	1	k101_211366	1921		d__Bacteria;p__Bacteroidota;c__Bacteroidia;o__AKYH767-A;f__OLB10;g__OLB10;s__OLB10	3	1.32688			G_tfc14;G_tfc13;G_tfc12	Effluent	State A	Week 1
BIN0053	82274	1	k101_211366	1921		Unclassified	3	34.4646			G_tfc14;G_tfc13;G_tfc12	Effluent	State A	Week 1
BIN0004	1117634	1	k101_211366	1921		d__Bacteria;p__Proteobacteria;c__Gammaproteobacteria;o__Burkholderiales;f__Rhodocyclaceae;g__Azonexus;s__Azonexus	3	2.53709			G_tfc14;G_tfc13;G_tfc12	Effluent	State A	Week 1
BIN0004	1117634	1	k101_211366	1921		d__Bacteria;p__Proteobacteria;c__Gammaproteobacteria;o__Burkholderiales;f__Rhodocyclaceae;g__Azonexus;s__Azonexus	3	2.53709			G_tfc14;G_tfc13;G_tfc12	Effluent	State A	Week 1
BIN0004	1117634	1	k101_211366	1921		d__Bacteria;p__Proteobacteria;c__Gammaproteobacteria;o__Burkholderiales;f__Rhodocyclaceae;g__Azonexus;s__Azonexus	3	2.53709			G_tfc14;G_tfc13;G_tfc12	Effluent	State A	Week 1
BIN0025	939350	1	k101_211366	1921		d__Bacteria;p__Actinobacteriota;c__Actinomycetia;o__Actinomycetales;f__Dermatophilaceae;g__GCA-2748155;s__	3	3.01862			G_tfc14;G_tfc13;G_tfc12	Effluent	State A	Week 1
BIN0004	1117634	1	k101_211366	1921		d__Bacteria;p__Proteobacteria;c__Gammaproteobacteria;o__Burkholderiales;f__Rhodocyclaceae;g__Azonexus;s__Azonexus	3	2.53709			G_tfc14;G_tfc13;G_tfc12	Effluent	State A	Week 1
BIN0004	1117634	1	k101_211366	1921		d__Bacteria;p__Proteobacteria;c__Gammaproteobacteria;o__Burkholderiales;f__Rhodocyclaceae;g__Azonexus;s__Azonexus	3	2.53709			G_tfc14;G_tfc13;G_tfc12	Effluent	State A	Week 1
BIN0077	76925	1	k101_211366	1921		Unclassified	3	36.8611			G_tfc14;G_tfc13;G_tfc12	Effluent	State A	Week 1
BIN0002	1351688	1	k101_211366	1921		d__Bacteria;p__Proteobacteria;c__Gammaproteobacteria;o__Burkholderiales;f__Rhodocyclaceae;g__Zoogloea;s__	3	2.09778			G_tfc14;G_tfc13;G_tfc12	Effluent	State A	Week 1
BIN0019	450565	1	k101_211366	1921		d__Bacteria;p__Actinobacteriota;c__Actinomycetia;o__Nanopelagicales;f__UBA10799;g__;s__	3	6.29329			G_tfc14;G_tfc13;G_tfc12	Effluent	State A	Week 1
BIN0004	1117634	1	k101_211366	1921		d__Bacteria;p__Proteobacteria;c__Gammaproteobacteria;o__Burkholderiales;f__Rhodocyclaceae;g__Azonexus;s__Azonexus	3	2.53709			G_tfc14;G_tfc13;G_tfc12	Effluent	State A	Week 1
BIN0027	873255	1	k101_211366	1921		d__Bacteria;p__Proteobacteria;c__Gammaproteobacteria;o__Burkholderiales;f__Rhodocyclaceae;g__Azonexus;s__Azonexus	3	3.24709			G_tfc14;G_tfc13;G_tfc12	Effluent	State A	Week 1
BIN0024	2137003	1	k101_211366	1921		d__Bacteria;p__Bacteroidota;c__Bacteroidia;o__AKYH767-A;f__OLB10;g__OLB10;s__OLB10	3	1.32688			G_tfc14;G_tfc13;G_tfc12	Effluent	State A	Week 1
BIN0024	2137003	1	k101_211366	1921		d__Bacteria;p__Bacteroidota;c__Bacteroidia;o__AKYH767-A;f__OLB10;g__OLB10;s__OLB10	3	1.32688			G_tfc14;G_tfc13;G_tfc12	Effluent	State A	Week 1
BIN0003	1178185	1	k101_211366	1921		d__Bacteria;p__Actinobacteriota;c__Acidimicrobiia;o__Acidimicrobiales;f__Microtrichaceae;g__AWTP1-35;s__AWTP1-35	3	2.4067			G_tfc14;G_tfc13;G_tfc12	Effluent	State A	Week 1
BIN0002	1351688	1	k101_211366	1921		d__Bacteria;p__Proteobacteria;c__Gammaproteobacteria;o__Burkholderiales;f__Rhodocyclaceae;g__Zoogloea;s__	3	2.09778			G_tfc14;G_tfc13;G_tfc12	Effluent	State A	Week 1
BIN0026	729178	1	k101_1105273	9384		d__Bacteria;p__Proteobacteria;c__Gammaproteobacteria;o__Burkholderiales;f__Burkholderiaceae;g__Acidovorax;s__Acidovorax	No Cluster Assigned	0.796052				Effluent	State A	Week 1
BIN0013	1230170	1	k101_335585	13637		d__Bacteria;p__Proteobacteria;c__Gammaproteobacteria;o__Burkholderiales;f__Aquaspirillaceae;g__Rivicola;s__Rivicola	4	0.324697	MPF_G	mate-pair-formation	MOBH;G_tfc19;G_tfc18;G_tfc22;G_tfc23;G_tfc24;virb4;G_tfc15;G_tfc14	Effluent	State A	Week 1
BIN0013	1230170	1	k101_335585	13637		d__Bacteria;p__Proteobacteria;c__Gammaproteobacteria;o__Burkholderiales;f__Aquaspirillaceae;g__Rivicola;s__Rivicola	4	0.324697	MPF_G	mate-pair-formation	MOBH;G_tfc19;G_tfc18;G_tfc22;G_tfc23;G_tfc24;virb4;G_tfc15;G_tfc14	Effluent	State A	Week 1
BIN0013	1230170	1	k101_335585	13637		d__Bacteria;p__Proteobacteria;c__Gammaproteobacteria;o__Burkholderiales;f__Aquaspirillaceae;g__Rivicola;s__Rivicola	4	0.324697	MPF_T	mate-pair-formation	MOBH;G_tfc19;G_tfc18;G_tfc22;G_tfc23;G_tfc24;virb4;G_tfc15;G_tfc14	Effluent	State A	Week 1
BIN0013	1230170	1	k101_335585	13637		d__Bacteria;p__Proteobacteria;c__Gammaproteobacteria;o__Burkholderiales;f__Aquaspirillaceae;g__Rivicola;s__Rivicola	4	0.324697	MPF_G	mate-pair-formation	MOBH;G_tfc19;G_tfc18;G_tfc22;G_tfc23;G_tfc24;virb4;G_tfc15;G_tfc14	Effluent	State A	Week 1
BIN0003	1178185	1	k101_265997	6630		d__Bacteria;p__Actinobacteriota;c__Acidimicrobiia;o__Acidimicrobiales;f__Microtrichaceae;g__AWTP1-35;s__AWTP1-35	No Cluster Assigned	0.697326				Effluent	State A	Week 1
BIN0010	701007	1	k101_1220701	4141		d__Bacteria;p__Proteobacteria;c__Gammaproteobacteria;o__Xanthomonadales;f__Xanthomonadaceae;g__Thermomonas;s__	No Cluster Assigned	1.87644				Effluent	State A	Week 1
BIN0057	133292	1	k101_1085413	5000		d__Bacteria;p__Proteobacteria;c__Gammaproteobacteria;o__Burkholderiales;f__Burkholderiaceae;g__Macromonas;s__	No Cluster Assigned	8.17313				Effluent	State A	Week 1
BIN0018	694998	1	k101_808965	3716		d__Bacteria;p__Proteobacteria;c__Gammaproteobacteria;o__Pseudomonadales;f__Moraxellaceae;g__Acinetobacter;s__Acinetobacter	No Cluster Assigned	2.10913			MOBQ	Effluent	State A	Week 1
BIN0018	694998	1	k101_950352	4110		d__Bacteria;p__Proteobacteria;c__Gammaproteobacteria;o__Pseudomonadales;f__Moraxellaceae;g__Acinetobacter;s__Acinetobacter	No Cluster Assigned	1.90694				Effluent	State A	Week 1
BIN0018	694998	1	k101_1038438	3361		d__Bacteria;p__Proteobacteria;c__Gammaproteobacteria;o__Pseudomonadales;f__Moraxellaceae;g__Acinetobacter;s__Acinetobacter	No Cluster Assigned	2.3319				Effluent	State A	Week 1
BIN0018	694998	1	k101_1076618	2507		d__Bacteria;p__Proteobacteria;c__Gammaproteobacteria;o__Pseudomonadales;f__Moraxellaceae;g__Acinetobacter;s__Acinetobacter	No Cluster Assigned	3.12626				Effluent	State A	Week 1
BIN0002	1351688	1	k101_335585	13637		d__Bacteria;p__Proteobacteria;c__Gammaproteobacteria;o__Burkholderiales;f__Rhodocyclaceae;g__Zoogloea;s__	4	0.295507	MPF_G	mate-pair-formation	MOBH;G_tfc19;G_tfc18;G_tfc22;G_tfc23;G_tfc24;virb4;G_tfc15;G_tfc14	Effluent	State A	Week 1
BIN0002	1351688	1	k101_335585	13637		d__Bacteria;p__Proteobacteria;c__Gammaproteobacteria;o__Burkholderiales;f__Rhodocyclaceae;g__Zoogloea;s__	4	0.295507	MPF_G	mate-pair-formation	MOBH;G_tfc19;G_tfc18;G_tfc22;G_tfc23;G_tfc24;virb4;G_tfc15;G_tfc14	Effluent	State A	Week 1
BIN0002	1351688	1	k101_335585	13637		d__Bacteria;p__Proteobacteria;c__Gammaproteobacteria;o__Burkholderiales;f__Rhodocyclaceae;g__Zoogloea;s__	4	0.295507	MPF_T	mate-pair-formation	MOBH;G_tfc19;G_tfc18;G_tfc22;G_tfc23;G_tfc24;virb4;G_tfc15;G_tfc14	Effluent	State A	Week 1
BIN0002	1351688	1	k101_335585	13637		d__Bacteria;p__Proteobacteria;c__Gammaproteobacteria;o__Burkholderiales;f__Rhodocyclaceae;g__Zoogloea;s__	4	0.295507	MPF_G	mate-pair-formation	MOBH;G_tfc19;G_tfc18;G_tfc22;G_tfc23;G_tfc24;virb4;G_tfc15;G_tfc14	Effluent	State A	Week 1
BIN0002	1351688	1	k101_539334	4051		d__Bacteria;p__Proteobacteria;c__Gammaproteobacteria;o__Burkholderiales;f__Rhodocyclaceae;g__Zoogloea;s__	No Cluster Assigned	0.994773				Effluent	State A	Week 1
BIN0019	450565	1	k101_250770	5467		d__Bacteria;p__Actinobacteriota;c__Actinomycetia;o__Nanopelagicales;f__UBA10799;g__;s__	No Cluster Assigned	2.21134				Effluent	State A	Week 1
BIN0036	283729	1	k101_229418	5360		d__Bacteria;p__Proteobacteria;c__Gammaproteobacteria;o__Burkholderiales;f__Burkholderiaceae;g__JAABQG01;s__	5	3.58174	MPF_G	mate-pair-formation	G_tfc2;G_tfc3;T_virB1;G_tfc5	Effluent	State A	Week 1
BIN0036	283729	1	k101_335585	13637		d__Bacteria;p__Proteobacteria;c__Gammaproteobacteria;o__Burkholderiales;f__Burkholderiaceae;g__JAABQG01;s__	4	1.4078	MPF_G	mate-pair-formation	MOBH;G_tfc19;G_tfc18;G_tfc22;G_tfc23;G_tfc24;virb4;G_tfc15;G_tfc14	Effluent	State A	Week 1
BIN0036	283729	1	k101_335585	13637		d__Bacteria;p__Proteobacteria;c__Gammaproteobacteria;o__Burkholderiales;f__Burkholderiaceae;g__JAABQG01;s__	4	1.4078	MPF_G	mate-pair-formation	MOBH;G_tfc19;G_tfc18;G_tfc22;G_tfc23;G_tfc24;virb4;G_tfc15;G_tfc14	Effluent	State A	Week 1
BIN0036	283729	1	k101_335585	13637		d__Bacteria;p__Proteobacteria;c__Gammaproteobacteria;o__Burkholderiales;f__Burkholderiaceae;g__JAABQG01;s__	4	1.4078	MPF_T	mate-pair-formation	MOBH;G_tfc19;G_tfc18;G_tfc22;G_tfc23;G_tfc24;virb4;G_tfc15;G_tfc14	Effluent	State A	Week 1
BIN0036	283729	1	k101_335585	13637		d__Bacteria;p__Proteobacteria;c__Gammaproteobacteria;o__Burkholderiales;f__Burkholderiaceae;g__JAABQG01;s__	4	1.4078	MPF_G	mate-pair-formation	MOBH;G_tfc19;G_tfc18;G_tfc22;G_tfc23;G_tfc24;virb4;G_tfc15;G_tfc14	Effluent	State A	Week 1
BIN0036	283729	1	k101_946243	5094		d__Bacteria;p__Proteobacteria;c__Gammaproteobacteria;o__Burkholderiales;f__Burkholderiaceae;g__JAABQG01;s__	1	3.76877				Effluent	State A	Week 1
BIN0018	694998	1	k101_1148861	2512		d__Bacteria;p__Proteobacteria;c__Gammaproteobacteria;o__Pseudomonadales;f__Moraxellaceae;g__Acinetobacter;s__Acinetobacter	No Cluster Assigned	3.12004				Effluent	State A	Week 1
BIN0018	694998	1	k101_1247953	2511		d__Bacteria;p__Proteobacteria;c__Gammaproteobacteria;o__Pseudomonadales;f__Moraxellaceae;g__Acinetobacter;s__Acinetobacter	No Cluster Assigned	3.12128				Effluent	State A	Week 1
BIN0094	90346	1	k101_376193	2201		Unclassified	3	27.3926	MPF_G	mate-pair-formation	G_tfc11;G_tfc12;G_tfc13	Effluent	State A	Week 1
BIN0094	90346	3	k101_699562	3079		Unclassified	No Cluster Assigned	58.7443				Effluent	State A	Week 1
BIN0094	90346	1	k101_764177	3986		Unclassified	No Cluster Assigned	15.1257				Effluent	State A	Week 1
BIN0094	90346	1	k101_884431	4341		Unclassified	No Cluster Assigned	13.8888				Effluent	State A	Week 1
BIN0094	90346	3	k101_1329501	3035		Unclassified	No Cluster Assigned	59.5959				Effluent	State A	Week 1
BIN0060	163723	1	k101_335585	13637		Unclassified	4	2.43969	MPF_G	mate-pair-formation	MOBH;G_tfc19;G_tfc18;G_tfc22;G_tfc23;G_tfc24;virb4;G_tfc15;G_tfc14	Effluent	State A	Week 1
BIN0060	163723	1	k101_335585	13637		Unclassified	4	2.43969	MPF_G	mate-pair-formation	MOBH;G_tfc19;G_tfc18;G_tfc22;G_tfc23;G_tfc24;virb4;G_tfc15;G_tfc14	Effluent	State A	Week 1
BIN0060	163723	1	k101_335585	13637		Unclassified	4	2.43969	MPF_T	mate-pair-formation	MOBH;G_tfc19;G_tfc18;G_tfc22;G_tfc23;G_tfc24;virb4;G_tfc15;G_tfc14	Effluent	State A	Week 1
BIN0060	163723	1	k101_335585	13637		Unclassified	4	2.43969	MPF_G	mate-pair-formation	MOBH;G_tfc19;G_tfc18;G_tfc22;G_tfc23;G_tfc24;virb4;G_tfc15;G_tfc14	Effluent	State A	Week 1
BIN0060	163723	1	k101_917280	13234		Unclassified	No Cluster Assigned	2.51398				Effluent	State A	Week 1
BIN0060	163723	2	k101_1085413	5000		Unclassified	No Cluster Assigned	13.308				Effluent	State A	Week 1
BIN0060	163723	1	k101_1144685	4253		Unclassified	No Cluster Assigned	7.82272				Effluent	State A	Week 1
BIN0060	163723	1	k101_1315775	1424		Unclassified	No Cluster Assigned	23.3638				Effluent	State A	Week 1
BIN0021	969265	1	k101_225403	2605		d__Bacteria;p__Proteobacteria;c__Gammaproteobacteria;o__Burkholderiales;f__Rhodocyclaceae;g__Azonexus;s__Azonexus	No Cluster Assigned	2.15731				Effluent	State A	Week 1
BIN0021	969265	1	k101_488690	3447		d__Bacteria;p__Proteobacteria;c__Gammaproteobacteria;o__Burkholderiales;f__Rhodocyclaceae;g__Azonexus;s__Azonexus	No Cluster Assigned	1.63034				Effluent	State A	Week 1
BIN0021	969265	1	k101_841342	1747		d__Bacteria;p__Proteobacteria;c__Gammaproteobacteria;o__Burkholderiales;f__Rhodocyclaceae;g__Azonexus;s__Azonexus	8	3.21682			F_traG;F_traH	Effluent	State A	Week 1
BIN0021	969265	1	k101_939050	1109		d__Bacteria;p__Proteobacteria;c__Gammaproteobacteria;o__Burkholderiales;f__Rhodocyclaceae;g__Azonexus;s__Azonexus	5	5.06744			G_tfc2	Effluent	State A	Week 1
BIN0021	969265	1	k101_992889	2628		d__Bacteria;p__Proteobacteria;c__Gammaproteobacteria;o__Burkholderiales;f__Rhodocyclaceae;g__Azonexus;s__Azonexus	No Cluster Assigned	2.13843				Effluent	State A	Week 1
BIN0001	593846	1	k101_674606	3432		d__Bacteria;p__Proteobacteria;c__Gammaproteobacteria;o__Competibacterales;f__Competibacteraceae;g__Competibacter_A;s__	No Cluster Assigned	2.67265				Effluent	State A	Week 1
BIN0001	593846	3	k101_841333	5037		d__Bacteria;p__Proteobacteria;c__Gammaproteobacteria;o__Competibacterales;f__Competibacteraceae;g__Competibacter_A;s__	No Cluster Assigned	5.46309				Effluent	State A	Week 1
BIN0001	593846	1	k101_1179535	3876		d__Bacteria;p__Proteobacteria;c__Gammaproteobacteria;o__Competibacterales;f__Competibacteraceae;g__Competibacter_A;s__	No Cluster Assigned	2.36649				Effluent	State A	Week 1
BIN0001	593846	1	k101_1385682	5495		d__Bacteria;p__Proteobacteria;c__Gammaproteobacteria;o__Competibacterales;f__Competibacteraceae;g__Competibacter_A;s__	12	1.66925			MOBQ	Effluent	State A	Week 1
BIN0024	2137003	1	k101_502144	11349		d__Bacteria;p__Bacteroidota;c__Bacteroidia;o__AKYH767-A;f__OLB10;g__OLB10;s__OLB10	15	0.224595				Effluent	State A	Week 1
BIN0024	2137003	1	k101_750438	1420		d__Bacteria;p__Bacteroidota;c__Bacteroidia;o__AKYH767-A;f__OLB10;g__OLB10;s__OLB10	1	1.79502				Effluent	State A	Week 1
BIN0024	2137003	1	k101_917280	13234		d__Bacteria;p__Bacteroidota;c__Bacteroidia;o__AKYH767-A;f__OLB10;g__OLB10;s__OLB10	No Cluster Assigned	0.192605				Effluent	State A	Week 1
BIN0037	482420	1	k101_884431	4341		Unclassified	No Cluster Assigned	2.60104				Effluent	State A	Week 1
BIN0018	694998	1	k101_1247953	2511		d__Bacteria;p__Proteobacteria;c__Gammaproteobacteria;o__Pseudomonadales;f__Moraxellaceae;g__Acinetobacter;s__Acinetobacter	No Cluster Assigned	3.12128				Effluent	State A	Week 1
BIN0017	1147380	1	k101_265997	6630		d__Bacteria;p__Proteobacteria;c__Gammaproteobacteria;o__Competibacterales;f__Competibacteraceae;g__RXIX01;s__RXIX01	No Cluster Assigned	0.716048				Effluent	State A	Week 1
BIN0017	1147380	1	k101_944352	1646		d__Bacteria;p__Proteobacteria;c__Gammaproteobacteria;o__Competibacterales;f__Competibacteraceae;g__RXIX01;s__RXIX01	No Cluster Assigned	2.8842				Effluent	State A	Week 1
BIN0000	1283420	1	k101_1117198	1944		d__Bacteria;p__Proteobacteria;c__Gammaproteobacteria;o__Burkholderiales;f__Rhodocyclaceae;g__Propionivibrio;s__	No Cluster Assigned	2.18322			virb4;T_virB5	Effluent	State A	Week 1
BIN0003	1178185	1	k101_265997	6630		d__Bacteria;p__Actinobacteriota;c__Acidimicrobiia;o__Acidimicrobiales;f__Microtrichaceae;g__AWTP1-35;s__AWTP1-35	No Cluster Assigned	0.697326				Effluent	State A	Week 1
BIN0003	1178185	1	k101_372590	16678		d__Bacteria;p__Actinobacteriota;c__Acidimicrobiia;o__Acidimicrobiales;f__Microtrichaceae;g__AWTP1-35;s__AWTP1-35	No Cluster Assigned	0.277208				Effluent	State A	Week 1
BIN0003	1178185	1	k101_379554	2735		d__Bacteria;p__Actinobacteriota;c__Acidimicrobiia;o__Acidimicrobiales;f__Microtrichaceae;g__AWTP1-35;s__AWTP1-35	No Cluster Assigned	1.69041				Effluent	State A	Week 1
BIN0003	1178185	1	k101_990141	1995		d__Bacteria;p__Actinobacteriota;c__Acidimicrobiia;o__Acidimicrobiales;f__Microtrichaceae;g__AWTP1-35;s__AWTP1-35	No Cluster Assigned	2.31743				Effluent	State A	Week 1
BIN0003	1178185	1	k101_1055204	2633		d__Bacteria;p__Actinobacteriota;c__Acidimicrobiia;o__Acidimicrobiales;f__Microtrichaceae;g__AWTP1-35;s__AWTP1-35	No Cluster Assigned	1.75589				Effluent	State A	Week 1
BIN0003	1178185	1	k101_1301891	13092		d__Bacteria;p__Actinobacteriota;c__Acidimicrobiia;o__Acidimicrobiales;f__Microtrichaceae;g__AWTP1-35;s__AWTP1-35	No Cluster Assigned	0.353137				Effluent	State A	Week 1
BIN0036	283729	1	k101_335585	13637		d__Bacteria;p__Proteobacteria;c__Gammaproteobacteria;o__Burkholderiales;f__Burkholderiaceae;g__JAABQG01;s__	4	1.4078	MPF_G	mate-pair-formation	MOBH;G_tfc19;G_tfc18;G_tfc22;G_tfc23;G_tfc24;virb4;G_tfc15;G_tfc14	Effluent	State A	Week 1
BIN0036	283729	1	k101_335585	13637		d__Bacteria;p__Proteobacteria;c__Gammaproteobacteria;o__Burkholderiales;f__Burkholderiaceae;g__JAABQG01;s__	4	1.4078	MPF_G	mate-pair-formation	MOBH;G_tfc19;G_tfc18;G_tfc22;G_tfc23;G_tfc24;virb4;G_tfc15;G_tfc14	Effluent	State A	Week 1
BIN0036	283729	1	k101_335585	13637		d__Bacteria;p__Proteobacteria;c__Gammaproteobacteria;o__Burkholderiales;f__Burkholderiaceae;g__JAABQG01;s__	4	1.4078	MPF_T	mate-pair-formation	MOBH;G_tfc19;G_tfc18;G_tfc22;G_tfc23;G_tfc24;virb4;G_tfc15;G_tfc14	Effluent	State A	Week 1
BIN0036	283729	1	k101_335585	13637		d__Bacteria;p__Proteobacteria;c__Gammaproteobacteria;o__Burkholderiales;f__Burkholderiaceae;g__JAABQG01;s__	4	1.4078	MPF_G	mate-pair-formation	MOBH;G_tfc19;G_tfc18;G_tfc22;G_tfc23;G_tfc24;virb4;G_tfc15;G_tfc14	Effluent	State A	Week 1
BIN0004	1117634	1	k101_906879	1057		d__Bacteria;p__Proteobacteria;c__Gammaproteobacteria;o__Burkholderiales;f__Rhodocyclaceae;g__Azonexus;s__Azonexus	16	4.61093			F_traU	Effluent	State A	Week 1
BIN0006	1944613	1	k101_214868	2727		d__Bacteria;p__Proteobacteria;c__Gammaproteobacteria;o__Enterobacterales;f__Aeromonadaceae;g__Tolumonas;s__Tolumonas	No Cluster Assigned	1.02717	MOBQ	relaxase		Effluent	State A	Week 1
BIN0004	1117634	1	k101_214868	2727		d__Bacteria;p__Proteobacteria;c__Gammaproteobacteria;o__Burkholderiales;f__Rhodocyclaceae;g__Azonexus;s__Azonexus	No Cluster Assigned	1.78722	MOBQ	relaxase		Effluent	State A	Week 1
BIN0007	1773453	1	k101_214868	2727		d__Bacteria;p__Proteobacteria;c__Gammaproteobacteria;o__Enterobacterales;f__Aeromonadaceae;g__Aeromonas;s__Aeromonas	No Cluster Assigned	1.12631	MOBQ	relaxase		Effluent	State A	Week 1
BIN0000	1283420	1	k101_214868	2727		d__Bacteria;p__Proteobacteria;c__Gammaproteobacteria;o__Burkholderiales;f__Rhodocyclaceae;g__Propionivibrio;s__	No Cluster Assigned	1.55636	MOBQ	relaxase		Effluent	State A	Week 1
BIN0006	1944613	1	k101_214868	2727		d__Bacteria;p__Proteobacteria;c__Gammaproteobacteria;o__Enterobacterales;f__Aeromonadaceae;g__Tolumonas;s__Tolumonas	No Cluster Assigned	1.02717	MOBQ	relaxase		Effluent	State A	Week 1
BIN0045	278575	1	k101_946243	5094		Unclassified	1	3.8385				Effluent	State A	Week 1
BIN0006	1944613	5	k101_360204	2583		d__Bacteria;p__Proteobacteria;c__Gammaproteobacteria;o__Enterobacterales;f__Aeromonadaceae;g__Tolumonas;s__Tolumonas	No Cluster Assigned	5.4222			MOBV	Effluent	State A	Week 1
BIN0006	1944613	1	k101_684849	2728		d__Bacteria;p__Proteobacteria;c__Gammaproteobacteria;o__Enterobacterales;f__Aeromonadaceae;g__Tolumonas;s__Tolumonas	No Cluster Assigned	1.0268			MOBV	Effluent	State A	Week 1
BIN0006	1944613	1	k101_861199	2523		d__Bacteria;p__Proteobacteria;c__Gammaproteobacteria;o__Enterobacterales;f__Aeromonadaceae;g__Tolumonas;s__Tolumonas	No Cluster Assigned	1.11023				Effluent	State A	Week 1
BIN0006	1944613	5	k101_1142341	1283		d__Bacteria;p__Proteobacteria;c__Gammaproteobacteria;o__Enterobacterales;f__Aeromonadaceae;g__Tolumonas;s__Tolumonas	No Cluster Assigned	10.9162	MOBC	relaxase	MOBC	Effluent	State A	Week 1
BIN0016	10438569	1	k101_1181454	5700		d__Bacteria;p__Campylobacterota;c__Campylobacteria;o__Campylobacterales;f__Arcobacteraceae;g__Aliarcobacter;s__	No Cluster Assigned	0.0915476				Effluent	State A	Week 1
BIN0077	76925	1	k101_322320	5631		Unclassified	17	12.575				Effluent	State A	Week 1
BIN0077	76925	1	k101_801290	2951		Unclassified	No Cluster Assigned	23.9953			virb4;T_virB5;T_virB6	Effluent	State A	Week 1
BIN0025	939350	1	k101_1022666	17274		d__Bacteria;p__Actinobacteriota;c__Actinomycetia;o__Actinomycetales;f__Dermatophilaceae;g__GCA-2748155;s__	20	0.335693				Effluent	State A	Week 1
BIN0018	694998	1	k101_1104392	5216		d__Bacteria;p__Proteobacteria;c__Gammaproteobacteria;o__Pseudomonadales;f__Moraxellaceae;g__Acinetobacter;s__Acinetobacter	No Cluster Assigned	1.50259	rep_cluster_1219	replicon	MOBQ;MOBQ	Effluent	State A	Week 1
BIN0018	694998	1	k101_1104392	5216		d__Bacteria;p__Proteobacteria;c__Gammaproteobacteria;o__Pseudomonadales;f__Moraxellaceae;g__Acinetobacter;s__Acinetobacter	No Cluster Assigned	1.50259	MOBQ	relaxase	MOBQ;MOBQ	Effluent	State A	Week 1
BIN0018	694998	1	k101_1104392	5216		d__Bacteria;p__Proteobacteria;c__Gammaproteobacteria;o__Pseudomonadales;f__Moraxellaceae;g__Acinetobacter;s__Acinetobacter	No Cluster Assigned	1.50259	MOBQ	relaxase	MOBQ;MOBQ	Effluent	State A	Week 1
BIN0018	694998	1	k101_1385191	1276		d__Bacteria;p__Proteobacteria;c__Gammaproteobacteria;o__Pseudomonadales;f__Moraxellaceae;g__Acinetobacter;s__Acinetobacter	No Cluster Assigned	6.14226	MOBV	relaxase	MOBV	Effluent	State A	Week 1
BIN0068	72320	1	k101_225921	2911		Unclassified	No Cluster Assigned	25.8739				Effluent	State A	Week 1
BIN0068	72320	1	k101_767745	2542		Unclassified	No Cluster Assigned	29.6298				Effluent	State A	Week 1
BIN0068	72320	1	k101_1161422	4254		Unclassified	7	17.7054				Effluent	State A	Week 1
BIN0025	939350	1	k101_479664	35411		d__Bacteria;p__Actinobacteriota;c__Actinomycetia;o__Actinomycetales;f__Dermatophilaceae;g__GCA-2748155;s__	No Cluster Assigned	0.163756				Effluent	State A	Week 1
BIN0004	1117634	1	k101_906879	1057		d__Bacteria;p__Proteobacteria;c__Gammaproteobacteria;o__Burkholderiales;f__Rhodocyclaceae;g__Azonexus;s__Azonexus	16	4.61093			F_traU	Effluent	State A	Week 1
BIN0002	1351688	1	k101_537714	4637		d__Bacteria;p__Proteobacteria;c__Gammaproteobacteria;o__Burkholderiales;f__Rhodocyclaceae;g__Zoogloea;s__	No Cluster Assigned	0.869059			MOBQ	Effluent	State A	Week 1
BIN0080	99682	1	k101_1150191	5490		Unclassified	No Cluster Assigned	9.95345				Effluent	State A	Week 1
BIN0059	52927	1	k101_360360	6287		Unclassified	No Cluster Assigned	16.3697			MOBP2	Effluent	State A	Week 1
BIN0000	1283420	1	k101_335585	13637		d__Bacteria;p__Proteobacteria;c__Gammaproteobacteria;o__Burkholderiales;f__Rhodocyclaceae;g__Propionivibrio;s__	4	0.311225	MPF_G	mate-pair-formation	MOBH;G_tfc19;G_tfc18;G_tfc22;G_tfc23;G_tfc24;virb4;G_tfc15;G_tfc14	Effluent	State A	Week 1
BIN0000	1283420	1	k101_335585	13637		d__Bacteria;p__Proteobacteria;c__Gammaproteobacteria;o__Burkholderiales;f__Rhodocyclaceae;g__Propionivibrio;s__	4	0.311225	MPF_G	mate-pair-formation	MOBH;G_tfc19;G_tfc18;G_tfc22;G_tfc23;G_tfc24;virb4;G_tfc15;G_tfc14	Effluent	State A	Week 1
BIN0000	1283420	1	k101_335585	13637		d__Bacteria;p__Proteobacteria;c__Gammaproteobacteria;o__Burkholderiales;f__Rhodocyclaceae;g__Propionivibrio;s__	4	0.311225	MPF_T	mate-pair-formation	MOBH;G_tfc19;G_tfc18;G_tfc22;G_tfc23;G_tfc24;virb4;G_tfc15;G_tfc14	Effluent	State A	Week 1
BIN0000	1283420	1	k101_335585	13637		d__Bacteria;p__Proteobacteria;c__Gammaproteobacteria;o__Burkholderiales;f__Rhodocyclaceae;g__Propionivibrio;s__	4	0.311225	MPF_G	mate-pair-formation	MOBH;G_tfc19;G_tfc18;G_tfc22;G_tfc23;G_tfc24;virb4;G_tfc15;G_tfc14	Effluent	State A	Week 1
BIN0000	1283420	1	k101_988123	4089		d__Bacteria;p__Proteobacteria;c__Gammaproteobacteria;o__Burkholderiales;f__Rhodocyclaceae;g__Propionivibrio;s__	No Cluster Assigned	1.03795				Effluent	State A	Week 1
BIN0036	283729	1	k101_335585	13637		d__Bacteria;p__Proteobacteria;c__Gammaproteobacteria;o__Burkholderiales;f__Burkholderiaceae;g__JAABQG01;s__	4	1.4078	MPF_G	mate-pair-formation	MOBH;G_tfc19;G_tfc18;G_tfc22;G_tfc23;G_tfc24;virb4;G_tfc15;G_tfc14	Effluent	State A	Week 1
BIN0036	283729	1	k101_335585	13637		d__Bacteria;p__Proteobacteria;c__Gammaproteobacteria;o__Burkholderiales;f__Burkholderiaceae;g__JAABQG01;s__	4	1.4078	MPF_G	mate-pair-formation	MOBH;G_tfc19;G_tfc18;G_tfc22;G_tfc23;G_tfc24;virb4;G_tfc15;G_tfc14	Effluent	State A	Week 1
BIN0036	283729	1	k101_335585	13637		d__Bacteria;p__Proteobacteria;c__Gammaproteobacteria;o__Burkholderiales;f__Burkholderiaceae;g__JAABQG01;s__	4	1.4078	MPF_T	mate-pair-formation	MOBH;G_tfc19;G_tfc18;G_tfc22;G_tfc23;G_tfc24;virb4;G_tfc15;G_tfc14	Effluent	State A	Week 1
BIN0036	283729	1	k101_335585	13637		d__Bacteria;p__Proteobacteria;c__Gammaproteobacteria;o__Burkholderiales;f__Burkholderiaceae;g__JAABQG01;s__	4	1.4078	MPF_G	mate-pair-formation	MOBH;G_tfc19;G_tfc18;G_tfc22;G_tfc23;G_tfc24;virb4;G_tfc15;G_tfc14	Effluent	State A	Week 1
BIN0036	283729	1	k101_502144	11349		d__Bacteria;p__Proteobacteria;c__Gammaproteobacteria;o__Burkholderiales;f__Burkholderiaceae;g__JAABQG01;s__	15	1.69161				Effluent	State A	Week 1
BIN0068	72320	1	k101_884431	4341		Unclassified	No Cluster Assigned	17.3506				Effluent	State A	Week 1
BIN0013	1230170	3	k101_715480	5058		d__Bacteria;p__Proteobacteria;c__Gammaproteobacteria;o__Burkholderiales;f__Aquaspirillaceae;g__Rivicola;s__Rivicola	No Cluster Assigned	2.62627				Effluent	State A	Week 1
BIN0018	694998	1	k101_1196285	3080		d__Bacteria;p__Proteobacteria;c__Gammaproteobacteria;o__Pseudomonadales;f__Moraxellaceae;g__Acinetobacter;s__Acinetobacter	No Cluster Assigned	2.54465				Effluent	State A	Week 1
BIN0000	1283420	1	k101_335585	13637		d__Bacteria;p__Proteobacteria;c__Gammaproteobacteria;o__Burkholderiales;f__Rhodocyclaceae;g__Propionivibrio;s__	4	0.311225	MPF_G	mate-pair-formation	MOBH;G_tfc19;G_tfc18;G_tfc22;G_tfc23;G_tfc24;virb4;G_tfc15;G_tfc14	Effluent	State A	Week 1
BIN0000	1283420	1	k101_335585	13637		d__Bacteria;p__Proteobacteria;c__Gammaproteobacteria;o__Burkholderiales;f__Rhodocyclaceae;g__Propionivibrio;s__	4	0.311225	MPF_G	mate-pair-formation	MOBH;G_tfc19;G_tfc18;G_tfc22;G_tfc23;G_tfc24;virb4;G_tfc15;G_tfc14	Effluent	State A	Week 1
BIN0000	1283420	1	k101_335585	13637		d__Bacteria;p__Proteobacteria;c__Gammaproteobacteria;o__Burkholderiales;f__Rhodocyclaceae;g__Propionivibrio;s__	4	0.311225	MPF_T	mate-pair-formation	MOBH;G_tfc19;G_tfc18;G_tfc22;G_tfc23;G_tfc24;virb4;G_tfc15;G_tfc14	Effluent	State A	Week 1
BIN0000	1283420	1	k101_335585	13637		d__Bacteria;p__Proteobacteria;c__Gammaproteobacteria;o__Burkholderiales;f__Rhodocyclaceae;g__Propionivibrio;s__	4	0.311225	MPF_G	mate-pair-formation	MOBH;G_tfc19;G_tfc18;G_tfc22;G_tfc23;G_tfc24;virb4;G_tfc15;G_tfc14	Effluent	State A	Week 1
BIN0002	1351688	2	k101_335585	13637		d__Bacteria;p__Proteobacteria;c__Gammaproteobacteria;o__Burkholderiales;f__Rhodocyclaceae;g__Zoogloea;s__	4	0.591014	MPF_G	mate-pair-formation	MOBH;G_tfc19;G_tfc18;G_tfc22;G_tfc23;G_tfc24;virb4;G_tfc15;G_tfc14	Effluent	State A	Week 1
BIN0002	1351688	2	k101_335585	13637		d__Bacteria;p__Proteobacteria;c__Gammaproteobacteria;o__Burkholderiales;f__Rhodocyclaceae;g__Zoogloea;s__	4	0.591014	MPF_G	mate-pair-formation	MOBH;G_tfc19;G_tfc18;G_tfc22;G_tfc23;G_tfc24;virb4;G_tfc15;G_tfc14	Effluent	State A	Week 1
BIN0002	1351688	2	k101_335585	13637		d__Bacteria;p__Proteobacteria;c__Gammaproteobacteria;o__Burkholderiales;f__Rhodocyclaceae;g__Zoogloea;s__	4	0.591014	MPF_T	mate-pair-formation	MOBH;G_tfc19;G_tfc18;G_tfc22;G_tfc23;G_tfc24;virb4;G_tfc15;G_tfc14	Effluent	State A	Week 1
BIN0002	1351688	2	k101_335585	13637		d__Bacteria;p__Proteobacteria;c__Gammaproteobacteria;o__Burkholderiales;f__Rhodocyclaceae;g__Zoogloea;s__	4	0.591014	MPF_G	mate-pair-formation	MOBH;G_tfc19;G_tfc18;G_tfc22;G_tfc23;G_tfc24;virb4;G_tfc15;G_tfc14	Effluent	State A	Week 1
BIN0013	1230170	1	k101_453382	3552		d__Bacteria;p__Proteobacteria;c__Gammaproteobacteria;o__Burkholderiales;f__Aquaspirillaceae;g__Rivicola;s__Rivicola	No Cluster Assigned	1.24659				Effluent	State A	Week 1
BIN0013	1230170	1	k101_1371363	3264		d__Bacteria;p__Proteobacteria;c__Gammaproteobacteria;o__Burkholderiales;f__Aquaspirillaceae;g__Rivicola;s__Rivicola	No Cluster Assigned	1.35659	rep_cluster_1702	replicon		Effluent	State A	Week 1
BIN0025	939350	1	k101_986215	1215		d__Bacteria;p__Actinobacteriota;c__Actinomycetia;o__Actinomycetales;f__Dermatophilaceae;g__GCA-2748155;s__	No Cluster Assigned	4.77264				Effluent	State A	Week 1
BIN0000	1283420	1	k101_325349	2566		d__Bacteria;p__Proteobacteria;c__Gammaproteobacteria;o__Burkholderiales;f__Rhodocyclaceae;g__Propionivibrio;s__	No Cluster Assigned	1.65401				Effluent	State A	Week 1
BIN0000	1283420	1	k101_357282	3813		d__Bacteria;p__Proteobacteria;c__Gammaproteobacteria;o__Burkholderiales;f__Rhodocyclaceae;g__Propionivibrio;s__	No Cluster Assigned	1.11308				Effluent	State A	Week 1
BIN0000	1283420	1	k101_479664	35411		d__Bacteria;p__Proteobacteria;c__Gammaproteobacteria;o__Burkholderiales;f__Rhodocyclaceae;g__Propionivibrio;s__	No Cluster Assigned	0.119855				Effluent	State A	Week 1
BIN0042	256604	1	k101_372590	16678		d__Bacteria;p__Bacteroidota;c__Bacteroidia;o__Chitinophagales;f__JADIYW01;g__JADJSS01;s__	No Cluster Assigned	1.27279				Effluent	State A	Week 1
BIN0036	283729	1	k101_335585	13637		d__Bacteria;p__Proteobacteria;c__Gammaproteobacteria;o__Burkholderiales;f__Burkholderiaceae;g__JAABQG01;s__	4	1.4078	MPF_G	mate-pair-formation	MOBH;G_tfc19;G_tfc18;G_tfc22;G_tfc23;G_tfc24;virb4;G_tfc15;G_tfc14	Effluent	State A	Week 1
BIN0036	283729	1	k101_335585	13637		d__Bacteria;p__Proteobacteria;c__Gammaproteobacteria;o__Burkholderiales;f__Burkholderiaceae;g__JAABQG01;s__	4	1.4078	MPF_G	mate-pair-formation	MOBH;G_tfc19;G_tfc18;G_tfc22;G_tfc23;G_tfc24;virb4;G_tfc15;G_tfc14	Effluent	State A	Week 1
BIN0036	283729	1	k101_335585	13637		d__Bacteria;p__Proteobacteria;c__Gammaproteobacteria;o__Burkholderiales;f__Burkholderiaceae;g__JAABQG01;s__	4	1.4078	MPF_T	mate-pair-formation	MOBH;G_tfc19;G_tfc18;G_tfc22;G_tfc23;G_tfc24;virb4;G_tfc15;G_tfc14	Effluent	State A	Week 1
BIN0036	283729	1	k101_335585	13637		d__Bacteria;p__Proteobacteria;c__Gammaproteobacteria;o__Burkholderiales;f__Burkholderiaceae;g__JAABQG01;s__	4	1.4078	MPF_G	mate-pair-formation	MOBH;G_tfc19;G_tfc18;G_tfc22;G_tfc23;G_tfc24;virb4;G_tfc15;G_tfc14	Effluent	State A	Week 1
BIN0036	283729	1	k101_632538	3816		d__Bacteria;p__Proteobacteria;c__Gammaproteobacteria;o__Burkholderiales;f__Burkholderiaceae;g__JAABQG01;s__	No Cluster Assigned	5.03096				Effluent	State A	Week 1
BIN0082	62249	1	k101_977137	3569		Unclassified	No Cluster Assigned	24.5179				Effluent	State A	Week 1
BIN0003	1178185	1	k101_479664	35411		d__Bacteria;p__Actinobacteriota;c__Acidimicrobiia;o__Acidimicrobiales;f__Microtrichaceae;g__AWTP1-35;s__AWTP1-35	No Cluster Assigned	0.13056				Effluent	State A	Week 1
BIN0003	1178185	1	k101_1301891	13092		d__Bacteria;p__Actinobacteriota;c__Acidimicrobiia;o__Acidimicrobiales;f__Microtrichaceae;g__AWTP1-35;s__AWTP1-35	No Cluster Assigned	0.353137				Effluent	State A	Week 1
BIN0000	1283420	1	k101_235214	6482		d__Bacteria;p__Proteobacteria;c__Gammaproteobacteria;o__Burkholderiales;f__Rhodocyclaceae;g__Propionivibrio;s__	No Cluster Assigned	0.654764				Effluent	State A	Week 1
BIN0083	54984	1	k101_959893	2673		Unclassified	No Cluster Assigned	37.0619				Effluent	State A	Week 1
BIN0083	54984	1	k101_1305632	5177		Unclassified	4	19.1359	MPF_G	mate-pair-formation	G_tfc23;G_tfc24	Effluent	State A	Week 1
BIN0010	701007	1	k101_1116192	5903		d__Bacteria;p__Proteobacteria;c__Gammaproteobacteria;o__Xanthomonadales;f__Xanthomonadaceae;g__Thermomonas;s__	No Cluster Assigned	1.31634				Effluent	State A	Week 1
BIN0010	701007	1	k101_470376	3352		d__Bacteria;p__Proteobacteria;c__Gammaproteobacteria;o__Xanthomonadales;f__Xanthomonadaceae;g__Thermomonas;s__	No Cluster Assigned	2.31812				Effluent	State A	Week 1
BIN0010	701007	1	k101_750064	1482		d__Bacteria;p__Proteobacteria;c__Gammaproteobacteria;o__Xanthomonadales;f__Xanthomonadaceae;g__Thermomonas;s__	3	5.24315			G_tfc9;G_tfc10;G_tfc11;G_tfc12	Effluent	State A	Week 1
BIN0010	701007	1	k101_1190656	1379		d__Bacteria;p__Proteobacteria;c__Gammaproteobacteria;o__Xanthomonadales;f__Xanthomonadaceae;g__Thermomonas;s__	5	5.63477			G_tfc5;T_virB1	Effluent	State A	Week 1
BIN0010	701007	1	k101_1199939	2021		d__Bacteria;p__Proteobacteria;c__Gammaproteobacteria;o__Xanthomonadales;f__Xanthomonadaceae;g__Thermomonas;s__	No Cluster Assigned	3.8448			MOBQ	Effluent	State A	Week 1
BIN0021	969265	1	k101_1036030	3522		d__Bacteria;p__Proteobacteria;c__Gammaproteobacteria;o__Burkholderiales;f__Rhodocyclaceae;g__Azonexus;s__Azonexus	No Cluster Assigned	1.59563	rep_cluster_658	replicon		Effluent	State A	Week 1
BIN0041	130422	1	k101_360360	6287		Unclassified	No Cluster Assigned	6.64306			MOBP2	Effluent	State A	Week 1
BIN0010	701007	1	k101_386309	2190		d__Bacteria;p__Proteobacteria;c__Gammaproteobacteria;o__Xanthomonadales;f__Xanthomonadaceae;g__Thermomonas;s__	No Cluster Assigned	3.5481			MOBQ	Effluent	State A	Week 1
BIN0002	1351688	1	k101_1202655	2668		d__Bacteria;p__Proteobacteria;c__Gammaproteobacteria;o__Burkholderiales;f__Rhodocyclaceae;g__Zoogloea;s__	No Cluster Assigned	1.51043			I_traY	Effluent	State A	Week 1
BIN0082	62249	1	k101_219957	2532		Unclassified	No Cluster Assigned	34.5594				Effluent	State A	Week 1
BIN0018	694998	1	k101_219957	2532		d__Bacteria;p__Proteobacteria;c__Gammaproteobacteria;o__Pseudomonadales;f__Moraxellaceae;g__Acinetobacter;s__Acinetobacter	No Cluster Assigned	3.09539				Effluent	State A	Week 1
BIN0006	1944613	1	k101_219957	2532		d__Bacteria;p__Proteobacteria;c__Gammaproteobacteria;o__Enterobacterales;f__Aeromonadaceae;g__Tolumonas;s__Tolumonas	No Cluster Assigned	1.10628				Effluent	State A	Week 1
BIN0065	55332	1	k101_219957	2532		Unclassified	No Cluster Assigned	38.8797				Effluent	State A	Week 1
BIN0017	1147380	1	k101_944028	4178		d__Bacteria;p__Proteobacteria;c__Gammaproteobacteria;o__Competibacterales;f__Competibacteraceae;g__RXIX01;s__RXIX01	No Cluster Assigned	1.13628			traU;I_traQ	Effluent	State A	Week 1
BIN0017	1147380	1	k101_1028983	2486		d__Bacteria;p__Proteobacteria;c__Gammaproteobacteria;o__Competibacterales;f__Competibacteraceae;g__RXIX01;s__RXIX01	No Cluster Assigned	1.90965				Effluent	State A	Week 1
BIN0075	79372	1	k101_1297987	1076		Unclassified	No Cluster Assigned	63.7798				Effluent	State A	Week 1
BIN0036	283729	1	k101_279294	1748		d__Bacteria;p__Proteobacteria;c__Gammaproteobacteria;o__Burkholderiales;f__Burkholderiaceae;g__JAABQG01;s__	1	10.9829				Effluent	State A	Week 1
BIN0051	150373	1	k101_379554	2735		d__Bacteria;p__Proteobacteria;c__Gammaproteobacteria;o__Burkholderiales;f__Burkholderiaceae;g__Comamonas;s__Comamonas	No Cluster Assigned	13.2445				Effluent	State A	Week 1
BIN0051	150373	1	k101_620594	6279		d__Bacteria;p__Proteobacteria;c__Gammaproteobacteria;o__Burkholderiales;f__Burkholderiaceae;g__Comamonas;s__Comamonas	2	5.76902	MPF_T	mate-pair-formation	virb4;T_virB5;T_virB6;T_virB8;T_virB9	Effluent	State A	Week 1
BIN0051	150373	1	k101_620594	6279		d__Bacteria;p__Proteobacteria;c__Gammaproteobacteria;o__Burkholderiales;f__Burkholderiaceae;g__Comamonas;s__Comamonas	2	5.76902	MPF_T	mate-pair-formation	virb4;T_virB5;T_virB6;T_virB8;T_virB9	Effluent	State A	Week 1
BIN0023	742154	1	k101_411957	7609		d__Bacteria;p__Firmicutes_A;c__Clostridia;o__Peptostreptococcales;f__Filifactoraceae;g__Acetoanaerobium;s__Acetoanaerobium	No Cluster Assigned	0.964586				Effluent	State A	Week 1
BIN0017	1147380	1	k101_291496	8073		d__Bacteria;p__Proteobacteria;c__Gammaproteobacteria;o__Competibacterales;f__Competibacteraceae;g__RXIX01;s__RXIX01	17	0.588058	MOBP	relaxase	I_traY;MOBP1	Effluent	State A	Week 1
BIN0002	1351688	1	k101_291496	8073		d__Bacteria;p__Proteobacteria;c__Gammaproteobacteria;o__Burkholderiales;f__Rhodocyclaceae;g__Zoogloea;s__	17	0.499173	MOBP	relaxase	I_traY;MOBP1	Effluent	State A	Week 1
BIN0018	694998	1	k101_1170012	2410		d__Bacteria;p__Proteobacteria;c__Gammaproteobacteria;o__Pseudomonadales;f__Moraxellaceae;g__Acinetobacter;s__Acinetobacter	No Cluster Assigned	3.25209	rep_cluster_1259	replicon	MOBQ	Effluent	State A	Week 1
BIN0018	694998	1	k101_1170012	2410		d__Bacteria;p__Proteobacteria;c__Gammaproteobacteria;o__Pseudomonadales;f__Moraxellaceae;g__Acinetobacter;s__Acinetobacter	No Cluster Assigned	3.25209	MOBQ	relaxase	MOBQ	Effluent	State A	Week 1
BIN0027	873255	1	k101_699562	3079		d__Bacteria;p__Proteobacteria;c__Gammaproteobacteria;o__Burkholderiales;f__Rhodocyclaceae;g__Azonexus;s__Azonexus	No Cluster Assigned	2.02587				Effluent	State A	Week 1
BIN0014	2396589	1	k101_326638	4997	blaOXA-9	d__Bacteria;p__Bacteroidota;c__Bacteroidia;o__Bacteroidales;f__Bacteroidaceae;g__Bacteroides;s__Bacteroides	No Cluster Assigned	0.454841				Effluent	State A	Week 1
BIN0006	1944613	2	k101_399765	2086		d__Bacteria;p__Proteobacteria;c__Gammaproteobacteria;o__Enterobacterales;f__Aeromonadaceae;g__Tolumonas;s__Tolumonas	No Cluster Assigned	2.68562			F_traK;F_traE;F_traL	Effluent	State A	Week 1
BIN0006	1944613	1	k101_538621	3011		d__Bacteria;p__Proteobacteria;c__Gammaproteobacteria;o__Enterobacterales;f__Aeromonadaceae;g__Tolumonas;s__Tolumonas	No Cluster Assigned	0.930291				Effluent	State A	Week 1
BIN0006	1944613	1	k101_862623	1120		d__Bacteria;p__Proteobacteria;c__Gammaproteobacteria;o__Enterobacterales;f__Aeromonadaceae;g__Tolumonas;s__Tolumonas	No Cluster Assigned	2.50099				Effluent	State A	Week 1
BIN0033	138271	1	k101_360360	6287		d__Bacteria;p__Cyanobacteria;c__Vampirovibrionia;o__Obscuribacterales;f__Obscuribacteraceae;g__Obscuribacter;s__	No Cluster Assigned	6.26597			MOBP2	Effluent	State A	Week 1
BIN0002	1351688	1	k101_906879	1057		d__Bacteria;p__Proteobacteria;c__Gammaproteobacteria;o__Burkholderiales;f__Rhodocyclaceae;g__Zoogloea;s__	16	3.81251			F_traU	Effluent	State A	Week 1
BIN0008	4591991	1	k101_531869	17340		d__Bacteria;p__Bacteroidota;c__Bacteroidia;o__Flavobacteriales;f__Weeksellaceae;g__Cloacibacterium;s__	No Cluster Assigned	0.0684089			B_traN;t4cp1	Effluent	State A	Week 1
BIN0007	1773453	1	k101_642581	4042		d__Bacteria;p__Proteobacteria;c__Gammaproteobacteria;o__Enterobacterales;f__Aeromonadaceae;g__Aeromonas;s__Aeromonas	No Cluster Assigned	0.759883				Effluent	State A	Week 1
BIN0007	1773453	1	k101_1085413	5000		d__Bacteria;p__Proteobacteria;c__Gammaproteobacteria;o__Enterobacterales;f__Aeromonadaceae;g__Aeromonas;s__Aeromonas	No Cluster Assigned	0.614289				Effluent	State A	Week 1
BIN0006	1944613	1	k101_1150823	3979		d__Bacteria;p__Proteobacteria;c__Gammaproteobacteria;o__Enterobacterales;f__Aeromonadaceae;g__Tolumonas;s__Tolumonas	No Cluster Assigned	0.703972			MOBP1	Effluent	State A	Week 1
BIN0006	1944613	1	k101_1201533	8058		d__Bacteria;p__Proteobacteria;c__Gammaproteobacteria;o__Enterobacterales;f__Aeromonadaceae;g__Tolumonas;s__Tolumonas	No Cluster Assigned	0.347618				Effluent	State A	Week 1
BIN0000	1283420	1	k101_221122	7130		d__Bacteria;p__Proteobacteria;c__Gammaproteobacteria;o__Burkholderiales;f__Rhodocyclaceae;g__Propionivibrio;s__	No Cluster Assigned	0.595257				Effluent	State A	Week 1
BIN0004	1117634	1	k101_221122	7130		d__Bacteria;p__Proteobacteria;c__Gammaproteobacteria;o__Burkholderiales;f__Rhodocyclaceae;g__Azonexus;s__Azonexus	No Cluster Assigned	0.683555				Effluent	State A	Week 1
BIN0026	729178	1	k101_221122	7130		d__Bacteria;p__Proteobacteria;c__Gammaproteobacteria;o__Burkholderiales;f__Burkholderiaceae;g__Acidovorax;s__Acidovorax	No Cluster Assigned	1.04771				Effluent	State A	Week 1
BIN0013	1230170	1	k101_221122	7130		d__Bacteria;p__Proteobacteria;c__Gammaproteobacteria;o__Burkholderiales;f__Aquaspirillaceae;g__Rivicola;s__Rivicola	No Cluster Assigned	0.621024				Effluent	State A	Week 1
BIN0024	2137003	1	k101_221122	7130		d__Bacteria;p__Bacteroidota;c__Bacteroidia;o__AKYH767-A;f__OLB10;g__OLB10;s__OLB10	No Cluster Assigned	0.357493				Effluent	State A	Week 1
BIN0013	1230170	1	k101_221122	7130		d__Bacteria;p__Proteobacteria;c__Gammaproteobacteria;o__Burkholderiales;f__Aquaspirillaceae;g__Rivicola;s__Rivicola	No Cluster Assigned	0.621024				Effluent	State A	Week 1
BIN0013	1230170	1	k101_221122	7130		d__Bacteria;p__Proteobacteria;c__Gammaproteobacteria;o__Burkholderiales;f__Aquaspirillaceae;g__Rivicola;s__Rivicola	No Cluster Assigned	0.621024				Effluent	State A	Week 1
BIN0017	1147380	1	k101_221122	7130		d__Bacteria;p__Proteobacteria;c__Gammaproteobacteria;o__Competibacterales;f__Competibacteraceae;g__RXIX01;s__RXIX01	No Cluster Assigned	0.665834				Effluent	State A	Week 1
BIN0027	873255	1	k101_221122	7130		d__Bacteria;p__Proteobacteria;c__Gammaproteobacteria;o__Burkholderiales;f__Rhodocyclaceae;g__Azonexus;s__Azonexus	No Cluster Assigned	0.874847				Effluent	State A	Week 1
BIN0008	4591991	1	k101_221122	7130		d__Bacteria;p__Bacteroidota;c__Bacteroidia;o__Flavobacteriales;f__Weeksellaceae;g__Cloacibacterium;s__	No Cluster Assigned	0.166369				Effluent	State A	Week 1
BIN0027	873255	1	k101_221122	7130		d__Bacteria;p__Proteobacteria;c__Gammaproteobacteria;o__Burkholderiales;f__Rhodocyclaceae;g__Azonexus;s__Azonexus	No Cluster Assigned	0.874847				Effluent	State A	Week 1
BIN0013	1230170	2	k101_221122	7130		d__Bacteria;p__Proteobacteria;c__Gammaproteobacteria;o__Burkholderiales;f__Aquaspirillaceae;g__Rivicola;s__Rivicola	No Cluster Assigned	1.24205				Effluent	State A	Week 1
BIN0013	1230170	1	k101_221122	7130		d__Bacteria;p__Proteobacteria;c__Gammaproteobacteria;o__Burkholderiales;f__Aquaspirillaceae;g__Rivicola;s__Rivicola	No Cluster Assigned	0.621024				Effluent	State A	Week 1
BIN0016	10438569	1	k101_221122	7130		d__Bacteria;p__Campylobacterota;c__Campylobacteria;o__Campylobacterales;f__Arcobacteraceae;g__Aliarcobacter;s__	No Cluster Assigned	0.0731867				Effluent	State A	Week 1
BIN0002	1351688	1	k101_221122	7130		d__Bacteria;p__Proteobacteria;c__Gammaproteobacteria;o__Burkholderiales;f__Rhodocyclaceae;g__Zoogloea;s__	No Cluster Assigned	0.565193				Effluent	State A	Week 1
BIN0013	1230170	1	k101_221122	7130		d__Bacteria;p__Proteobacteria;c__Gammaproteobacteria;o__Burkholderiales;f__Aquaspirillaceae;g__Rivicola;s__Rivicola	No Cluster Assigned	0.621024				Effluent	State A	Week 1
BIN0013	1230170	1	k101_221122	7130		d__Bacteria;p__Proteobacteria;c__Gammaproteobacteria;o__Burkholderiales;f__Aquaspirillaceae;g__Rivicola;s__Rivicola	No Cluster Assigned	0.621024				Effluent	State A	Week 1
BIN0073	363168	1	k101_221122	7130		Unclassified	No Cluster Assigned	2.10361				Effluent	State A	Week 1
BIN0000	1283420	1	k101_221122	7130		d__Bacteria;p__Proteobacteria;c__Gammaproteobacteria;o__Burkholderiales;f__Rhodocyclaceae;g__Propionivibrio;s__	No Cluster Assigned	0.595257				Effluent	State A	Week 1
BIN0013	1230170	1	k101_221122	7130		d__Bacteria;p__Proteobacteria;c__Gammaproteobacteria;o__Burkholderiales;f__Aquaspirillaceae;g__Rivicola;s__Rivicola	No Cluster Assigned	0.621024				Effluent	State A	Week 1
BIN0019	450565	1	k101_221122	7130		d__Bacteria;p__Actinobacteriota;c__Actinomycetia;o__Nanopelagicales;f__UBA10799;g__;s__	No Cluster Assigned	1.69557				Effluent	State A	Week 1
BIN0014	2396589	1	k101_221122	7130		d__Bacteria;p__Bacteroidota;c__Bacteroidia;o__Bacteroidales;f__Bacteroidaceae;g__Bacteroides;s__Bacteroides	No Cluster Assigned	0.318772				Effluent	State A	Week 1
BIN0025	939350	1	k101_221122	7130		d__Bacteria;p__Actinobacteriota;c__Actinomycetia;o__Actinomycetales;f__Dermatophilaceae;g__GCA-2748155;s__	No Cluster Assigned	0.813291				Effluent	State A	Week 1
BIN0000	1283420	1	k101_221122	7130		d__Bacteria;p__Proteobacteria;c__Gammaproteobacteria;o__Burkholderiales;f__Rhodocyclaceae;g__Propionivibrio;s__	No Cluster Assigned	0.595257				Effluent	State A	Week 1
BIN0045	278575	1	k101_221122	7130		Unclassified	No Cluster Assigned	2.7424				Effluent	State A	Week 1
BIN0083	54984	1	k101_221122	7130		Unclassified	No Cluster Assigned	13.8943				Effluent	State A	Week 1
BIN0002	1351688	1	k101_221122	7130		d__Bacteria;p__Proteobacteria;c__Gammaproteobacteria;o__Burkholderiales;f__Rhodocyclaceae;g__Zoogloea;s__	No Cluster Assigned	0.565193				Effluent	State A	Week 1
BIN0013	1230170	4	k101_221122	7130		d__Bacteria;p__Proteobacteria;c__Gammaproteobacteria;o__Burkholderiales;f__Aquaspirillaceae;g__Rivicola;s__Rivicola	No Cluster Assigned	2.48409				Effluent	State A	Week 1
BIN0001	593846	1	k101_221122	7130		d__Bacteria;p__Proteobacteria;c__Gammaproteobacteria;o__Competibacterales;f__Competibacteraceae;g__Competibacter_A;s__	No Cluster Assigned	1.28647				Effluent	State A	Week 1
BIN0004	1117634	1	k101_221122	7130		d__Bacteria;p__Proteobacteria;c__Gammaproteobacteria;o__Burkholderiales;f__Rhodocyclaceae;g__Azonexus;s__Azonexus	No Cluster Assigned	0.683555				Effluent	State A	Week 1
BIN0032	560830	2	k101_230276	2742		d__Bacteria;p__Proteobacteria;c__Gammaproteobacteria;o__Burkholderiales;f__Burkholderiaceae;g__Acidovorax;s__Acidovorax	No Cluster Assigned	7.08425				Effluent	State A	Week 1
BIN0032	560830	1	k101_287321	1733		d__Bacteria;p__Proteobacteria;c__Gammaproteobacteria;o__Burkholderiales;f__Burkholderiaceae;g__Acidovorax;s__Acidovorax	1	5.60445				Effluent	State A	Week 1
BIN0032	560830	1	k101_323031	1948		d__Bacteria;p__Proteobacteria;c__Gammaproteobacteria;o__Burkholderiales;f__Burkholderiaceae;g__Acidovorax;s__Acidovorax	No Cluster Assigned	4.98589				Effluent	State A	Week 1
BIN0032	560830	1	k101_502144	11349		d__Bacteria;p__Proteobacteria;c__Gammaproteobacteria;o__Burkholderiales;f__Burkholderiaceae;g__Acidovorax;s__Acidovorax	15	0.855803				Effluent	State A	Week 1
BIN0032	560830	1	k101_621651	9834		d__Bacteria;p__Proteobacteria;c__Gammaproteobacteria;o__Burkholderiales;f__Burkholderiaceae;g__Acidovorax;s__Acidovorax	No Cluster Assigned	0.987646				Effluent	State A	Week 1
BIN0032	560830	1	k101_1253812	1201		d__Bacteria;p__Proteobacteria;c__Gammaproteobacteria;o__Burkholderiales;f__Burkholderiaceae;g__Acidovorax;s__Acidovorax	3	8.08702			G_tfc13;G_tfc12	Effluent	State A	Week 1
BIN0018	694998	1	k101_909720	2741		d__Bacteria;p__Proteobacteria;c__Gammaproteobacteria;o__Pseudomonadales;f__Moraxellaceae;g__Acinetobacter;s__Acinetobacter	No Cluster Assigned	2.85937				Effluent	State A	Week 1
BIN0018	694998	1	k101_1245360	3254		d__Bacteria;p__Proteobacteria;c__Gammaproteobacteria;o__Pseudomonadales;f__Moraxellaceae;g__Acinetobacter;s__Acinetobacter	No Cluster Assigned	2.40858				Effluent	State A	Week 1
BIN0018	694998	3	k101_1377995	2898		d__Bacteria;p__Proteobacteria;c__Gammaproteobacteria;o__Pseudomonadales;f__Moraxellaceae;g__Acinetobacter;s__Acinetobacter	No Cluster Assigned	8.11338				Effluent	State A	Week 1
BIN0029	714734	1	k101_320046	7632		d__Bacteria;p__Actinobacteriota;c__Actinomycetia;o__Mycobacteriales;f__Mycobacteriaceae;g__Gordonia;s__	No Cluster Assigned	0.998573				Effluent	State A	Week 1
BIN0024	2137003	1	k101_221301	3569		d__Bacteria;p__Bacteroidota;c__Bacteroidia;o__AKYH767-A;f__OLB10;g__OLB10;s__OLB10	No Cluster Assigned	0.714186				Effluent	State A	Week 1
BIN0021	969265	1	k101_221301	3569		d__Bacteria;p__Proteobacteria;c__Gammaproteobacteria;o__Burkholderiales;f__Rhodocyclaceae;g__Azonexus;s__Azonexus	No Cluster Assigned	1.57461				Effluent	State A	Week 1
BIN0051	150373	1	k101_327926	3530		d__Bacteria;p__Proteobacteria;c__Gammaproteobacteria;o__Burkholderiales;f__Burkholderiaceae;g__Comamonas;s__Comamonas	No Cluster Assigned	10.2617	MOBP	relaxase		Effluent	State A	Week 1
BIN0051	150373	1	k101_373032	3017		d__Bacteria;p__Proteobacteria;c__Gammaproteobacteria;o__Burkholderiales;f__Burkholderiaceae;g__Comamonas;s__Comamonas	No Cluster Assigned	12.0065				Effluent	State A	Week 1
BIN0051	150373	2	k101_443587	7774		d__Bacteria;p__Proteobacteria;c__Gammaproteobacteria;o__Burkholderiales;f__Burkholderiaceae;g__Comamonas;s__Comamonas	No Cluster Assigned	9.31919				Effluent	State A	Week 1
BIN0002	1351688	1	k101_525906	4816		d__Bacteria;p__Proteobacteria;c__Gammaproteobacteria;o__Burkholderiales;f__Rhodocyclaceae;g__Zoogloea;s__	6	0.836758	MPF_T	mate-pair-formation	T_virB8;T_virB9;T_virB10	Effluent	State A	Week 1
BIN0028	756381	1	k101_674606	3432		d__Bacteria;p__Bacteroidota;c__Bacteroidia;o__Chitinophagales;f__Chitinophagaceae;g__Niabella;s__	No Cluster Assigned	2.09834				Effluent	State A	Week 1
BIN0039	419646	1	k101_502144	11349		d__Bacteria;p__Chloroflexota;c__Anaerolineae;o__Anaerolineales;f__Anaerolineaceae;g__T78;s__	15	1.14373				Effluent	State A	Week 1
BIN0039	419646	1	k101_1305632	5177		d__Bacteria;p__Chloroflexota;c__Anaerolineae;o__Anaerolineales;f__Anaerolineaceae;g__T78;s__	4	2.50727	MPF_G	mate-pair-formation	G_tfc23;G_tfc24	Effluent	State A	Week 1
BIN0021	969265	1	k101_311753	3394		d__Bacteria;p__Proteobacteria;c__Gammaproteobacteria;o__Burkholderiales;f__Rhodocyclaceae;g__Azonexus;s__Azonexus	No Cluster Assigned	1.6558				Effluent	State A	Week 1
BIN0021	969265	1	k101_372590	16678		d__Bacteria;p__Proteobacteria;c__Gammaproteobacteria;o__Burkholderiales;f__Rhodocyclaceae;g__Azonexus;s__Azonexus	No Cluster Assigned	0.336958				Effluent	State A	Week 1
BIN0021	969265	1	k101_488690	3447		d__Bacteria;p__Proteobacteria;c__Gammaproteobacteria;o__Burkholderiales;f__Rhodocyclaceae;g__Azonexus;s__Azonexus	No Cluster Assigned	1.63034				Effluent	State A	Week 1
BIN0021	969265	1	k101_797396	2603		d__Bacteria;p__Proteobacteria;c__Gammaproteobacteria;o__Burkholderiales;f__Rhodocyclaceae;g__Azonexus;s__Azonexus	No Cluster Assigned	2.15897				Effluent	State A	Week 1
BIN0021	969265	1	k101_1150823	3979		d__Bacteria;p__Proteobacteria;c__Gammaproteobacteria;o__Burkholderiales;f__Rhodocyclaceae;g__Azonexus;s__Azonexus	No Cluster Assigned	1.41236			MOBP1	Effluent	State A	Week 1
BIN0002	1351688	1	k101_939050	1109		d__Bacteria;p__Proteobacteria;c__Gammaproteobacteria;o__Burkholderiales;f__Rhodocyclaceae;g__Zoogloea;s__	5	3.63375			G_tfc2	Effluent	State A	Week 1
BIN0002	1351688	1	k101_1202655	2668		d__Bacteria;p__Proteobacteria;c__Gammaproteobacteria;o__Burkholderiales;f__Rhodocyclaceae;g__Zoogloea;s__	No Cluster Assigned	1.51043			I_traY	Effluent	State A	Week 1
BIN0013	1230170	1	k101_320031	4619		d__Bacteria;p__Proteobacteria;c__Gammaproteobacteria;o__Burkholderiales;f__Aquaspirillaceae;g__Rivicola;s__Rivicola	No Cluster Assigned	0.958627				Effluent	State A	Week 1
BIN0060	163723	1	k101_335585	13637		Unclassified	4	2.43969	MPF_G	mate-pair-formation	MOBH;G_tfc19;G_tfc18;G_tfc22;G_tfc23;G_tfc24;virb4;G_tfc15;G_tfc14	Effluent	State A	Week 1
BIN0060	163723	1	k101_335585	13637		Unclassified	4	2.43969	MPF_G	mate-pair-formation	MOBH;G_tfc19;G_tfc18;G_tfc22;G_tfc23;G_tfc24;virb4;G_tfc15;G_tfc14	Effluent	State A	Week 1
BIN0060	163723	1	k101_335585	13637		Unclassified	4	2.43969	MPF_T	mate-pair-formation	MOBH;G_tfc19;G_tfc18;G_tfc22;G_tfc23;G_tfc24;virb4;G_tfc15;G_tfc14	Effluent	State A	Week 1
BIN0060	163723	1	k101_335585	13637		Unclassified	4	2.43969	MPF_G	mate-pair-formation	MOBH;G_tfc19;G_tfc18;G_tfc22;G_tfc23;G_tfc24;virb4;G_tfc15;G_tfc14	Effluent	State A	Week 1
BIN0013	1230170	1	k101_715480	5058		d__Bacteria;p__Proteobacteria;c__Gammaproteobacteria;o__Burkholderiales;f__Aquaspirillaceae;g__Rivicola;s__Rivicola	No Cluster Assigned	0.875425				Effluent	State A	Week 1
BIN0045	278575	1	k101_986202	2820		Unclassified	No Cluster Assigned	6.9338			F_traV	Effluent	State A	Week 1
BIN0045	278575	1	k101_1330994	1527		Unclassified	4	12.8051	MPF_G	mate-pair-formation	G_tfc15;virb4	Effluent	State A	Week 1
BIN0032	560830	1	k101_619590	6990		d__Bacteria;p__Proteobacteria;c__Gammaproteobacteria;o__Burkholderiales;f__Burkholderiaceae;g__Acidovorax;s__Acidovorax	No Cluster Assigned	1.38949				Effluent	State A	Week 1
BIN0032	560830	1	k101_861199	2523		d__Bacteria;p__Proteobacteria;c__Gammaproteobacteria;o__Burkholderiales;f__Burkholderiaceae;g__Acidovorax;s__Acidovorax	No Cluster Assigned	3.84959				Effluent	State A	Week 1
BIN0032	560830	1	k101_929440	2858		d__Bacteria;p__Proteobacteria;c__Gammaproteobacteria;o__Burkholderiales;f__Burkholderiaceae;g__Acidovorax;s__Acidovorax	No Cluster Assigned	3.39836				Effluent	State A	Week 1
BIN0032	560830	1	k101_1085413	5000		d__Bacteria;p__Proteobacteria;c__Gammaproteobacteria;o__Burkholderiales;f__Burkholderiaceae;g__Acidovorax;s__Acidovorax	No Cluster Assigned	1.9425				Effluent	State A	Week 1
BIN0027	873255	1	k101_225403	2605		d__Bacteria;p__Proteobacteria;c__Gammaproteobacteria;o__Burkholderiales;f__Rhodocyclaceae;g__Azonexus;s__Azonexus	No Cluster Assigned	2.3945				Effluent	State A	Week 1
BIN0027	873255	1	k101_488690	3447		d__Bacteria;p__Proteobacteria;c__Gammaproteobacteria;o__Burkholderiales;f__Rhodocyclaceae;g__Azonexus;s__Azonexus	No Cluster Assigned	1.80959				Effluent	State A	Week 1
BIN0016	10438569	1	k101_1161422	4254		d__Bacteria;p__Campylobacterota;c__Campylobacteria;o__Campylobacterales;f__Arcobacteraceae;g__Aliarcobacter;s__	7	0.122666				Effluent	State A	Week 1
BIN0026	729178	1	k101_335585	13637		d__Bacteria;p__Proteobacteria;c__Gammaproteobacteria;o__Burkholderiales;f__Burkholderiaceae;g__Acidovorax;s__Acidovorax	4	0.547785	MPF_G	mate-pair-formation	MOBH;G_tfc19;G_tfc18;G_tfc22;G_tfc23;G_tfc24;virb4;G_tfc15;G_tfc14	Effluent	State A	Week 1
BIN0026	729178	1	k101_335585	13637		d__Bacteria;p__Proteobacteria;c__Gammaproteobacteria;o__Burkholderiales;f__Burkholderiaceae;g__Acidovorax;s__Acidovorax	4	0.547785	MPF_G	mate-pair-formation	MOBH;G_tfc19;G_tfc18;G_tfc22;G_tfc23;G_tfc24;virb4;G_tfc15;G_tfc14	Effluent	State A	Week 1
BIN0026	729178	1	k101_335585	13637		d__Bacteria;p__Proteobacteria;c__Gammaproteobacteria;o__Burkholderiales;f__Burkholderiaceae;g__Acidovorax;s__Acidovorax	4	0.547785	MPF_T	mate-pair-formation	MOBH;G_tfc19;G_tfc18;G_tfc22;G_tfc23;G_tfc24;virb4;G_tfc15;G_tfc14	Effluent	State A	Week 1
BIN0026	729178	1	k101_335585	13637		d__Bacteria;p__Proteobacteria;c__Gammaproteobacteria;o__Burkholderiales;f__Burkholderiaceae;g__Acidovorax;s__Acidovorax	4	0.547785	MPF_G	mate-pair-formation	MOBH;G_tfc19;G_tfc18;G_tfc22;G_tfc23;G_tfc24;virb4;G_tfc15;G_tfc14	Effluent	State A	Week 1
BIN0026	729178	1	k101_489424	7056		d__Bacteria;p__Proteobacteria;c__Gammaproteobacteria;o__Burkholderiales;f__Burkholderiaceae;g__Acidovorax;s__Acidovorax	No Cluster Assigned	1.05869				Effluent	State A	Week 1
BIN0026	729178	1	k101_760719	1141		d__Bacteria;p__Proteobacteria;c__Gammaproteobacteria;o__Burkholderiales;f__Burkholderiaceae;g__Acidovorax;s__Acidovorax	2	6.54702			T_virB6;T_virB8	Effluent	State A	Week 1
BIN0026	729178	1	k101_764177	3986		d__Bacteria;p__Proteobacteria;c__Gammaproteobacteria;o__Burkholderiales;f__Burkholderiaceae;g__Acidovorax;s__Acidovorax	No Cluster Assigned	1.8741				Effluent	State A	Week 1
BIN0013	1230170	1	k101_502144	11349		d__Bacteria;p__Proteobacteria;c__Gammaproteobacteria;o__Burkholderiales;f__Aquaspirillaceae;g__Rivicola;s__Rivicola	15	0.390158				Effluent	State A	Week 1
BIN0060	163723	1	k101_229418	5360		Unclassified	5	6.20709	MPF_G	mate-pair-formation	G_tfc2;G_tfc3;T_virB1;G_tfc5	Effluent	State A	Week 1
BIN0060	163723	1	k101_335585	13637		Unclassified	4	2.43969	MPF_G	mate-pair-formation	MOBH;G_tfc19;G_tfc18;G_tfc22;G_tfc23;G_tfc24;virb4;G_tfc15;G_tfc14	Effluent	State A	Week 1
BIN0060	163723	1	k101_335585	13637		Unclassified	4	2.43969	MPF_G	mate-pair-formation	MOBH;G_tfc19;G_tfc18;G_tfc22;G_tfc23;G_tfc24;virb4;G_tfc15;G_tfc14	Effluent	State A	Week 1
BIN0060	163723	1	k101_335585	13637		Unclassified	4	2.43969	MPF_T	mate-pair-formation	MOBH;G_tfc19;G_tfc18;G_tfc22;G_tfc23;G_tfc24;virb4;G_tfc15;G_tfc14	Effluent	State A	Week 1
BIN0060	163723	1	k101_335585	13637		Unclassified	4	2.43969	MPF_G	mate-pair-formation	MOBH;G_tfc19;G_tfc18;G_tfc22;G_tfc23;G_tfc24;virb4;G_tfc15;G_tfc14	Effluent	State A	Week 1
BIN0060	163723	1	k101_376193	2201		Unclassified	3	15.1159	MPF_G	mate-pair-formation	G_tfc11;G_tfc12;G_tfc13	Effluent	State A	Week 1
BIN0060	163723	1	k101_379554	2735		Unclassified	No Cluster Assigned	12.1645				Effluent	State A	Week 1
BIN0060	163723	1	k101_861199	2523		Unclassified	No Cluster Assigned	13.1867				Effluent	State A	Week 1
BIN0060	163723	1	k101_946243	5094		Unclassified	1	6.53122				Effluent	State A	Week 1
BIN0060	163723	1	k101_1085413	5000		Unclassified	No Cluster Assigned	6.654				Effluent	State A	Week 1
BIN0060	163723	1	k101_1329501	3035		Unclassified	No Cluster Assigned	10.9621				Effluent	State A	Week 1
BIN0003	1178185	1	k101_1082703	4027		d__Bacteria;p__Actinobacteriota;c__Acidimicrobiia;o__Acidimicrobiales;f__Microtrichaceae;g__AWTP1-35;s__AWTP1-35	No Cluster Assigned	1.14807			MOBQ	Effluent	State A	Week 1
BIN0032	560830	1	k101_406095	2918		d__Bacteria;p__Proteobacteria;c__Gammaproteobacteria;o__Burkholderiales;f__Burkholderiaceae;g__Acidovorax;s__Acidovorax	No Cluster Assigned	3.32848				Effluent	State A	Week 1
BIN0032	560830	1	k101_1305632	5177		d__Bacteria;p__Proteobacteria;c__Gammaproteobacteria;o__Burkholderiales;f__Burkholderiaceae;g__Acidovorax;s__Acidovorax	4	1.87609	MPF_G	mate-pair-formation	G_tfc23;G_tfc24	Effluent	State A	Week 1
BIN0023	742154	1	k101_411957	7609		d__Bacteria;p__Firmicutes_A;c__Clostridia;o__Peptostreptococcales;f__Filifactoraceae;g__Acetoanaerobium;s__Acetoanaerobium	No Cluster Assigned	0.964586				Effluent	State A	Week 1
BIN0032	560830	1	k101_750064	1482		d__Bacteria;p__Proteobacteria;c__Gammaproteobacteria;o__Burkholderiales;f__Burkholderiaceae;g__Acidovorax;s__Acidovorax	3	6.55365			G_tfc9;G_tfc10;G_tfc11;G_tfc12	Effluent	State A	Week 1
BIN0032	560830	1	k101_764177	3986		d__Bacteria;p__Proteobacteria;c__Gammaproteobacteria;o__Burkholderiales;f__Burkholderiaceae;g__Acidovorax;s__Acidovorax	No Cluster Assigned	2.43666				Effluent	State A	Week 1
BIN0018	694998	1	k101_1097421	1061		d__Bacteria;p__Proteobacteria;c__Gammaproteobacteria;o__Pseudomonadales;f__Moraxellaceae;g__Acinetobacter;s__Acinetobacter	No Cluster Assigned	7.38693				Effluent	State A	Week 1
BIN0037	482420	1	k101_884431	4341		Unclassified	No Cluster Assigned	2.60104				Effluent	State A	Week 1
BIN0014	2396589	1	k101_470376	3352		d__Bacteria;p__Bacteroidota;c__Bacteroidia;o__Bacteroidales;f__Bacteroidaceae;g__Bacteroides;s__Bacteroides	No Cluster Assigned	0.678055				Effluent	State A	Week 1
BIN0009	395315	1	k101_620594	6279		d__Bacteria;p__Bacteroidota;c__Bacteroidia;o__Chitinophagales;f__JADIYW01;g__JADJSS01;s__	2	2.19447	MPF_T	mate-pair-formation	virb4;T_virB5;T_virB6;T_virB8;T_virB9	Effluent	State A	Week 1
BIN0009	395315	1	k101_620594	6279		d__Bacteria;p__Bacteroidota;c__Bacteroidia;o__Chitinophagales;f__JADIYW01;g__JADJSS01;s__	2	2.19447	MPF_T	mate-pair-formation	virb4;T_virB5;T_virB6;T_virB8;T_virB9	Effluent	State A	Week 1
BIN0092	174577	1	k101_1370099	4174		Unclassified	No Cluster Assigned	7.47521				Effluent	State A	Week 1
BIN0013	1230170	1	k101_502144	11349		d__Bacteria;p__Proteobacteria;c__Gammaproteobacteria;o__Burkholderiales;f__Aquaspirillaceae;g__Rivicola;s__Rivicola	15	0.390158				Effluent	State A	Week 1
BIN0002	1351688	1	k101_1036311	1336		d__Bacteria;p__Proteobacteria;c__Gammaproteobacteria;o__Burkholderiales;f__Rhodocyclaceae;g__Zoogloea;s__	No Cluster Assigned	3.01634			I_traI	Effluent	State A	Week 1
BIN0018	694998	1	k101_335585	13637		d__Bacteria;p__Proteobacteria;c__Gammaproteobacteria;o__Pseudomonadales;f__Moraxellaceae;g__Acinetobacter;s__Acinetobacter	4	0.574725	MPF_G	mate-pair-formation	MOBH;G_tfc19;G_tfc18;G_tfc22;G_tfc23;G_tfc24;virb4;G_tfc15;G_tfc14	Effluent	State A	Week 1
BIN0018	694998	1	k101_335585	13637		d__Bacteria;p__Proteobacteria;c__Gammaproteobacteria;o__Pseudomonadales;f__Moraxellaceae;g__Acinetobacter;s__Acinetobacter	4	0.574725	MPF_G	mate-pair-formation	MOBH;G_tfc19;G_tfc18;G_tfc22;G_tfc23;G_tfc24;virb4;G_tfc15;G_tfc14	Effluent	State A	Week 1
BIN0018	694998	1	k101_335585	13637		d__Bacteria;p__Proteobacteria;c__Gammaproteobacteria;o__Pseudomonadales;f__Moraxellaceae;g__Acinetobacter;s__Acinetobacter	4	0.574725	MPF_T	mate-pair-formation	MOBH;G_tfc19;G_tfc18;G_tfc22;G_tfc23;G_tfc24;virb4;G_tfc15;G_tfc14	Effluent	State A	Week 1
BIN0018	694998	1	k101_335585	13637		d__Bacteria;p__Proteobacteria;c__Gammaproteobacteria;o__Pseudomonadales;f__Moraxellaceae;g__Acinetobacter;s__Acinetobacter	4	0.574725	MPF_G	mate-pair-formation	MOBH;G_tfc19;G_tfc18;G_tfc22;G_tfc23;G_tfc24;virb4;G_tfc15;G_tfc14	Effluent	State A	Week 1
BIN0016	10438569	1	k101_495020	6123		d__Bacteria;p__Campylobacterota;c__Campylobacteria;o__Campylobacterales;f__Arcobacteraceae;g__Aliarcobacter;s__	No Cluster Assigned	0.0852231				Effluent	State A	Week 1
BIN0016	10438569	1	k101_1334886	1252		d__Bacteria;p__Campylobacterota;c__Campylobacteria;o__Campylobacterales;f__Arcobacteraceae;g__Aliarcobacter;s__	No Cluster Assigned	0.41679				Effluent	State A	Week 1
BIN0029	714734	1	k101_223184	5152		d__Bacteria;p__Actinobacteriota;c__Actinomycetia;o__Mycobacteriales;f__Mycobacteriaceae;g__Gordonia;s__	No Cluster Assigned	1.47925				Effluent	State A	Week 1
BIN0029	714734	1	k101_223184	5152		d__Bacteria;p__Actinobacteriota;c__Actinomycetia;o__Mycobacteriales;f__Mycobacteriaceae;g__Gordonia;s__	No Cluster Assigned	1.47925				Effluent	State A	Week 1
BIN0029	714734	1	k101_223184	5152		d__Bacteria;p__Actinobacteriota;c__Actinomycetia;o__Mycobacteriales;f__Mycobacteriaceae;g__Gordonia;s__	No Cluster Assigned	1.47925				Effluent	State A	Week 1
BIN0026	729178	1	k101_223184	5152		d__Bacteria;p__Proteobacteria;c__Gammaproteobacteria;o__Burkholderiales;f__Burkholderiaceae;g__Acidovorax;s__Acidovorax	No Cluster Assigned	1.44995				Effluent	State A	Week 1
BIN0029	714734	1	k101_223184	5152		d__Bacteria;p__Actinobacteriota;c__Actinomycetia;o__Mycobacteriales;f__Mycobacteriaceae;g__Gordonia;s__	No Cluster Assigned	1.47925				Effluent	State A	Week 1
BIN0029	714734	1	k101_223184	5152		d__Bacteria;p__Actinobacteriota;c__Actinomycetia;o__Mycobacteriales;f__Mycobacteriaceae;g__Gordonia;s__	No Cluster Assigned	1.47925				Effluent	State A	Week 1
BIN0029	714734	1	k101_223184	5152		d__Bacteria;p__Actinobacteriota;c__Actinomycetia;o__Mycobacteriales;f__Mycobacteriaceae;g__Gordonia;s__	No Cluster Assigned	1.47925				Effluent	State A	Week 1
BIN0029	714734	1	k101_223184	5152		d__Bacteria;p__Actinobacteriota;c__Actinomycetia;o__Mycobacteriales;f__Mycobacteriaceae;g__Gordonia;s__	No Cluster Assigned	1.47925				Effluent	State A	Week 1
BIN0016	10438569	1	k101_490456	2098		d__Bacteria;p__Campylobacterota;c__Campylobacteria;o__Campylobacterales;f__Arcobacteraceae;g__Aliarcobacter;s__	No Cluster Assigned	0.248723				Effluent	State A	Week 1
BIN0067	72530	1	k101_571977	1056		Unclassified	10	71.1183			t4cp1	Effluent	State A	Week 1
BIN0067	72530	1	k101_692719	3100		Unclassified	13	24.2261				Effluent	State A	Week 1
BIN0067	72530	1	k101_767745	2542		Unclassified	No Cluster Assigned	29.544				Effluent	State A	Week 1
BIN0027	873255	1	k101_488690	3447		d__Bacteria;p__Proteobacteria;c__Gammaproteobacteria;o__Burkholderiales;f__Rhodocyclaceae;g__Azonexus;s__Azonexus	No Cluster Assigned	1.80959				Effluent	State A	Week 1
BIN0008	4591991	1	k101_598578	2435		d__Bacteria;p__Bacteroidota;c__Bacteroidia;o__Flavobacteriales;f__Weeksellaceae;g__Cloacibacterium;s__	2	0.48715	MPF_T	mate-pair-formation	T_virB2;T_virB3	Effluent	State A	Week 1
BIN0008	4591991	1	k101_1159565	1803		d__Bacteria;p__Bacteroidota;c__Bacteroidia;o__Flavobacteriales;f__Weeksellaceae;g__Cloacibacterium;s__	No Cluster Assigned	0.657909				Effluent	State A	Week 1
BIN0004	1117634	1	k101_226223	17489		d__Bacteria;p__Proteobacteria;c__Gammaproteobacteria;o__Burkholderiales;f__Rhodocyclaceae;g__Azonexus;s__Azonexus	No Cluster Assigned	0.278675				Effluent	State A	Week 1
BIN0070	67547	1	k101_869775	2593		Unclassified	No Cluster Assigned	31.0996	MOB_unknown	oriT		Effluent	State A	Week 1
BIN0070	67547	1	k101_869775	2593		Unclassified	No Cluster Assigned	31.0996	rep_cluster_2358	replicon		Effluent	State A	Week 1
BIN0070	67547	1	k101_869775	2593		Unclassified	No Cluster Assigned	31.0996	rep_cluster_2335	replicon		Effluent	State A	Week 1
BIN0070	67547	2	k101_995219	1219		Unclassified	No Cluster Assigned	132.307				Effluent	State A	Week 1
BIN0005	392304	1	k101_229418	5360		d__Bacteria;p__Bacteroidota;c__Bacteroidia;o__Chitinophagales;f__Chitinophagaceae;g__JJ008;s__	5	2.59045	MPF_G	mate-pair-formation	G_tfc2;G_tfc3;T_virB1;G_tfc5	Effluent	State A	Week 1
BIN0010	701007	1	k101_442781	9629		d__Bacteria;p__Proteobacteria;c__Gammaproteobacteria;o__Xanthomonadales;f__Xanthomonadaceae;g__Thermomonas;s__	No Cluster Assigned	0.806973				Effluent	State A	Week 1
BIN0021	969265	1	k101_797396	2603		d__Bacteria;p__Proteobacteria;c__Gammaproteobacteria;o__Burkholderiales;f__Rhodocyclaceae;g__Azonexus;s__Azonexus	No Cluster Assigned	2.15897				Effluent	State A	Week 1
BIN0016	10438569	1	k101_373032	3017		d__Bacteria;p__Campylobacterota;c__Campylobacteria;o__Campylobacterales;f__Arcobacteraceae;g__Aliarcobacter;s__	No Cluster Assigned	0.17296				Effluent	State A	Week 1
BIN0016	10438569	1	k101_443587	7774		d__Bacteria;p__Campylobacterota;c__Campylobacteria;o__Campylobacterales;f__Arcobacteraceae;g__Aliarcobacter;s__	No Cluster Assigned	0.0671239				Effluent	State A	Week 1
BIN0016	10438569	1	k101_1283118	10234		d__Bacteria;p__Campylobacterota;c__Campylobacteria;o__Campylobacterales;f__Arcobacteraceae;g__Aliarcobacter;s__	No Cluster Assigned	0.050989			F_traU;F_traU;F_traB;virb4	Effluent	State A	Week 1
BIN0016	10438569	1	k101_1305632	5177		d__Bacteria;p__Campylobacterota;c__Campylobacteria;o__Campylobacterales;f__Arcobacteraceae;g__Aliarcobacter;s__	4	0.100796	MPF_G	mate-pair-formation	G_tfc23;G_tfc24	Effluent	State A	Week 1
BIN0020	884757	1	k101_225921	2911		d__Bacteria;p__Proteobacteria;c__Gammaproteobacteria;o__Competibacterales;f__Competibacteraceae;g__RXIV01;s__RXIV01	No Cluster Assigned	2.11493				Effluent	State A	Week 1
BIN0020	884757	13	k101_1022666	17274		d__Bacteria;p__Proteobacteria;c__Gammaproteobacteria;o__Competibacterales;f__Competibacteraceae;g__RXIV01;s__RXIV01	20	4.63329				Effluent	State A	Week 1
BIN0003	1178185	1	k101_1008657	1852		d__Bacteria;p__Actinobacteriota;c__Acidimicrobiia;o__Acidimicrobiales;f__Microtrichaceae;g__AWTP1-35;s__AWTP1-35	2	2.49637			T_virB10	Effluent	State A	Week 1
BIN0010	701007	2	k101_1298678	4964		d__Bacteria;p__Proteobacteria;c__Gammaproteobacteria;o__Xanthomonadales;f__Xanthomonadaceae;g__Thermomonas;s__	No Cluster Assigned	3.13068				Effluent	State A	Week 1
BIN0002	1351688	1	k101_291496	8073		d__Bacteria;p__Proteobacteria;c__Gammaproteobacteria;o__Burkholderiales;f__Rhodocyclaceae;g__Zoogloea;s__	17	0.499173	MOBP	relaxase	I_traY;MOBP1	Effluent	State A	Week 1
BIN0021	969265	1	k101_229418	5360		d__Bacteria;p__Proteobacteria;c__Gammaproteobacteria;o__Burkholderiales;f__Rhodocyclaceae;g__Azonexus;s__Azonexus	5	1.04847	MPF_G	mate-pair-formation	G_tfc2;G_tfc3;T_virB1;G_tfc5	Effluent	State A	Week 1
BIN0058	180348	5	k101_358290	1085		Unclassified	No Cluster Assigned	139.185				Effluent	State A	Week 1
BIN0058	180348	4	k101_423105	3041		Unclassified	No Cluster Assigned	39.7278	rep_cluster_2037	replicon		Effluent	State A	Week 1
BIN0058	180348	1	k101_988123	4089		Unclassified	No Cluster Assigned	7.38643				Effluent	State A	Week 1
BIN0082	62249	1	k101_801290	2951		Unclassified	No Cluster Assigned	29.6525			virb4;T_virB5;T_virB6	Effluent	State A	Week 1
BIN0006	1944613	1	k101_400916	6113		d__Bacteria;p__Proteobacteria;c__Gammaproteobacteria;o__Enterobacterales;f__Aeromonadaceae;g__Tolumonas;s__Tolumonas	No Cluster Assigned	0.458221				Effluent	State A	Week 1
BIN0006	1944613	4	k101_536385	1355		d__Bacteria;p__Proteobacteria;c__Gammaproteobacteria;o__Enterobacterales;f__Aeromonadaceae;g__Tolumonas;s__Tolumonas	No Cluster Assigned	8.26895				Effluent	State A	Week 1
BIN0006	1944613	2	k101_841876	2610		d__Bacteria;p__Proteobacteria;c__Gammaproteobacteria;o__Enterobacterales;f__Aeromonadaceae;g__Tolumonas;s__Tolumonas	No Cluster Assigned	2.14644				Effluent	State A	Week 1
BIN0001	593846	1	k101_674606	3432		d__Bacteria;p__Proteobacteria;c__Gammaproteobacteria;o__Competibacterales;f__Competibacteraceae;g__Competibacter_A;s__	No Cluster Assigned	2.67265				Effluent	State A	Week 1
BIN0031	410505	1	k101_691693	2768		d__Bacteria;p__Proteobacteria;c__Gammaproteobacteria;o__Enterobacterales;f__Aeromonadaceae;g__Tolumonas;s__	No Cluster Assigned	4.79378				Effluent	State A	Week 1
BIN0026	729178	1	k101_311753	3394		d__Bacteria;p__Proteobacteria;c__Gammaproteobacteria;o__Burkholderiales;f__Burkholderiaceae;g__Acidovorax;s__Acidovorax	No Cluster Assigned	2.20099				Effluent	State A	Week 1
BIN0026	729178	1	k101_890248	1273		d__Bacteria;p__Proteobacteria;c__Gammaproteobacteria;o__Burkholderiales;f__Burkholderiaceae;g__Acidovorax;s__Acidovorax	No Cluster Assigned	5.86814				Effluent	State A	Week 1
BIN0026	729178	1	k101_1116192	5903		d__Bacteria;p__Proteobacteria;c__Gammaproteobacteria;o__Burkholderiales;f__Burkholderiaceae;g__Acidovorax;s__Acidovorax	No Cluster Assigned	1.26548				Effluent	State A	Week 1
BIN0036	283729	1	k101_291496	8073		d__Bacteria;p__Proteobacteria;c__Gammaproteobacteria;o__Burkholderiales;f__Burkholderiaceae;g__JAABQG01;s__	17	2.37807	MOBP	relaxase	I_traY;MOBP1	Effluent	State A	Week 1
BIN0036	283729	1	k101_335585	13637		d__Bacteria;p__Proteobacteria;c__Gammaproteobacteria;o__Burkholderiales;f__Burkholderiaceae;g__JAABQG01;s__	4	1.4078	MPF_G	mate-pair-formation	MOBH;G_tfc19;G_tfc18;G_tfc22;G_tfc23;G_tfc24;virb4;G_tfc15;G_tfc14	Effluent	State A	Week 1
BIN0036	283729	1	k101_335585	13637		d__Bacteria;p__Proteobacteria;c__Gammaproteobacteria;o__Burkholderiales;f__Burkholderiaceae;g__JAABQG01;s__	4	1.4078	MPF_G	mate-pair-formation	MOBH;G_tfc19;G_tfc18;G_tfc22;G_tfc23;G_tfc24;virb4;G_tfc15;G_tfc14	Effluent	State A	Week 1
BIN0036	283729	1	k101_335585	13637		d__Bacteria;p__Proteobacteria;c__Gammaproteobacteria;o__Burkholderiales;f__Burkholderiaceae;g__JAABQG01;s__	4	1.4078	MPF_T	mate-pair-formation	MOBH;G_tfc19;G_tfc18;G_tfc22;G_tfc23;G_tfc24;virb4;G_tfc15;G_tfc14	Effluent	State A	Week 1
BIN0036	283729	1	k101_335585	13637		d__Bacteria;p__Proteobacteria;c__Gammaproteobacteria;o__Burkholderiales;f__Burkholderiaceae;g__JAABQG01;s__	4	1.4078	MPF_G	mate-pair-formation	MOBH;G_tfc19;G_tfc18;G_tfc22;G_tfc23;G_tfc24;virb4;G_tfc15;G_tfc14	Effluent	State A	Week 1
BIN0092	174577	1	k101_357282	3813		Unclassified	No Cluster Assigned	8.18293				Effluent	State A	Week 1
BIN0008	4591991	1	k101_678459	4448		d__Bacteria;p__Bacteroidota;c__Bacteroidia;o__Flavobacteriales;f__Weeksellaceae;g__Cloacibacterium;s__	No Cluster Assigned	0.266684	MOB_unknown	oriT		Effluent	State A	Week 1
BIN0006	1944613	1	k101_271770	6425		d__Bacteria;p__Proteobacteria;c__Gammaproteobacteria;o__Enterobacterales;f__Aeromonadaceae;g__Tolumonas;s__Tolumonas	No Cluster Assigned	0.43597				Effluent	State A	Week 1
BIN0006	1944613	1	k101_567156	1259		d__Bacteria;p__Proteobacteria;c__Gammaproteobacteria;o__Enterobacterales;f__Aeromonadaceae;g__Tolumonas;s__Tolumonas	7	2.22487				Effluent	State A	Week 1
BIN0006	1944613	1	k101_633549	3958		d__Bacteria;p__Proteobacteria;c__Gammaproteobacteria;o__Enterobacterales;f__Aeromonadaceae;g__Tolumonas;s__Tolumonas	No Cluster Assigned	0.707707				Effluent	State A	Week 1
BIN0024	2137003	4	k101_917280	13234		d__Bacteria;p__Bacteroidota;c__Bacteroidia;o__AKYH767-A;f__OLB10;g__OLB10;s__OLB10	No Cluster Assigned	0.770418				Effluent	State A	Week 1
BIN0024	2137003	1	k101_946243	5094		d__Bacteria;p__Bacteroidota;c__Bacteroidia;o__AKYH767-A;f__OLB10;g__OLB10;s__OLB10	1	0.500379				Effluent	State A	Week 1
BIN0021	969265	1	k101_225403	2605		d__Bacteria;p__Proteobacteria;c__Gammaproteobacteria;o__Burkholderiales;f__Rhodocyclaceae;g__Azonexus;s__Azonexus	No Cluster Assigned	2.15731				Effluent	State A	Week 1
BIN0027	873255	1	k101_225403	2605		d__Bacteria;p__Proteobacteria;c__Gammaproteobacteria;o__Burkholderiales;f__Rhodocyclaceae;g__Azonexus;s__Azonexus	No Cluster Assigned	2.3945				Effluent	State A	Week 1
BIN0027	873255	1	k101_225403	2605		d__Bacteria;p__Proteobacteria;c__Gammaproteobacteria;o__Burkholderiales;f__Rhodocyclaceae;g__Azonexus;s__Azonexus	No Cluster Assigned	2.3945				Effluent	State A	Week 1
BIN0027	873255	1	k101_225403	2605		d__Bacteria;p__Proteobacteria;c__Gammaproteobacteria;o__Burkholderiales;f__Rhodocyclaceae;g__Azonexus;s__Azonexus	No Cluster Assigned	2.3945				Effluent	State A	Week 1
BIN0004	1117634	1	k101_225403	2605		d__Bacteria;p__Proteobacteria;c__Gammaproteobacteria;o__Burkholderiales;f__Rhodocyclaceae;g__Azonexus;s__Azonexus	No Cluster Assigned	1.87092				Effluent	State A	Week 1
BIN0021	969265	1	k101_225403	2605		d__Bacteria;p__Proteobacteria;c__Gammaproteobacteria;o__Burkholderiales;f__Rhodocyclaceae;g__Azonexus;s__Azonexus	No Cluster Assigned	2.15731				Effluent	State A	Week 1
BIN0021	969265	1	k101_225403	2605		d__Bacteria;p__Proteobacteria;c__Gammaproteobacteria;o__Burkholderiales;f__Rhodocyclaceae;g__Azonexus;s__Azonexus	No Cluster Assigned	2.15731				Effluent	State A	Week 1
BIN0021	969265	1	k101_225403	2605		d__Bacteria;p__Proteobacteria;c__Gammaproteobacteria;o__Burkholderiales;f__Rhodocyclaceae;g__Azonexus;s__Azonexus	No Cluster Assigned	2.15731				Effluent	State A	Week 1
BIN0021	969265	1	k101_225403	2605		d__Bacteria;p__Proteobacteria;c__Gammaproteobacteria;o__Burkholderiales;f__Rhodocyclaceae;g__Azonexus;s__Azonexus	No Cluster Assigned	2.15731				Effluent	State A	Week 1
BIN0021	969265	1	k101_225403	2605		d__Bacteria;p__Proteobacteria;c__Gammaproteobacteria;o__Burkholderiales;f__Rhodocyclaceae;g__Azonexus;s__Azonexus	No Cluster Assigned	2.15731				Effluent	State A	Week 1
BIN0027	873255	1	k101_225403	2605		d__Bacteria;p__Proteobacteria;c__Gammaproteobacteria;o__Burkholderiales;f__Rhodocyclaceae;g__Azonexus;s__Azonexus	No Cluster Assigned	2.3945				Effluent	State A	Week 1
BIN0027	873255	1	k101_225403	2605		d__Bacteria;p__Proteobacteria;c__Gammaproteobacteria;o__Burkholderiales;f__Rhodocyclaceae;g__Azonexus;s__Azonexus	No Cluster Assigned	2.3945				Effluent	State A	Week 1
BIN0021	969265	1	k101_225403	2605		d__Bacteria;p__Proteobacteria;c__Gammaproteobacteria;o__Burkholderiales;f__Rhodocyclaceae;g__Azonexus;s__Azonexus	No Cluster Assigned	2.15731				Effluent	State A	Week 1
BIN0010	701007	1	k101_225403	2605		d__Bacteria;p__Proteobacteria;c__Gammaproteobacteria;o__Xanthomonadales;f__Xanthomonadaceae;g__Thermomonas;s__	No Cluster Assigned	2.98286				Effluent	State A	Week 1
BIN0021	969265	1	k101_225403	2605		d__Bacteria;p__Proteobacteria;c__Gammaproteobacteria;o__Burkholderiales;f__Rhodocyclaceae;g__Azonexus;s__Azonexus	No Cluster Assigned	2.15731				Effluent	State A	Week 1
BIN0027	873255	2	k101_225403	2605		d__Bacteria;p__Proteobacteria;c__Gammaproteobacteria;o__Burkholderiales;f__Rhodocyclaceae;g__Azonexus;s__Azonexus	No Cluster Assigned	4.78899				Effluent	State A	Week 1
BIN0021	969265	1	k101_225403	2605		d__Bacteria;p__Proteobacteria;c__Gammaproteobacteria;o__Burkholderiales;f__Rhodocyclaceae;g__Azonexus;s__Azonexus	No Cluster Assigned	2.15731				Effluent	State A	Week 1
BIN0021	969265	1	k101_225403	2605		d__Bacteria;p__Proteobacteria;c__Gammaproteobacteria;o__Burkholderiales;f__Rhodocyclaceae;g__Azonexus;s__Azonexus	No Cluster Assigned	2.15731				Effluent	State A	Week 1
BIN0004	1117634	1	k101_225403	2605		d__Bacteria;p__Proteobacteria;c__Gammaproteobacteria;o__Burkholderiales;f__Rhodocyclaceae;g__Azonexus;s__Azonexus	No Cluster Assigned	1.87092				Effluent	State A	Week 1
BIN0027	873255	1	k101_225403	2605		d__Bacteria;p__Proteobacteria;c__Gammaproteobacteria;o__Burkholderiales;f__Rhodocyclaceae;g__Azonexus;s__Azonexus	No Cluster Assigned	2.3945				Effluent	State A	Week 1
BIN0000	1283420	1	k101_225403	2605		d__Bacteria;p__Proteobacteria;c__Gammaproteobacteria;o__Burkholderiales;f__Rhodocyclaceae;g__Propionivibrio;s__	No Cluster Assigned	1.62924				Effluent	State A	Week 1
BIN0004	1117634	1	k101_225403	2605		d__Bacteria;p__Proteobacteria;c__Gammaproteobacteria;o__Burkholderiales;f__Rhodocyclaceae;g__Azonexus;s__Azonexus	No Cluster Assigned	1.87092				Effluent	State A	Week 1
BIN0027	873255	1	k101_225403	2605		d__Bacteria;p__Proteobacteria;c__Gammaproteobacteria;o__Burkholderiales;f__Rhodocyclaceae;g__Azonexus;s__Azonexus	No Cluster Assigned	2.3945				Effluent	State A	Week 1
BIN0027	873255	1	k101_225403	2605		d__Bacteria;p__Proteobacteria;c__Gammaproteobacteria;o__Burkholderiales;f__Rhodocyclaceae;g__Azonexus;s__Azonexus	No Cluster Assigned	2.3945				Effluent	State A	Week 1
BIN0021	969265	1	k101_225403	2605		d__Bacteria;p__Proteobacteria;c__Gammaproteobacteria;o__Burkholderiales;f__Rhodocyclaceae;g__Azonexus;s__Azonexus	No Cluster Assigned	2.15731				Effluent	State A	Week 1
BIN0025	939350	1	k101_225403	2605		d__Bacteria;p__Actinobacteriota;c__Actinomycetia;o__Actinomycetales;f__Dermatophilaceae;g__GCA-2748155;s__	No Cluster Assigned	2.22601				Effluent	State A	Week 1
BIN0021	969265	1	k101_225403	2605		d__Bacteria;p__Proteobacteria;c__Gammaproteobacteria;o__Burkholderiales;f__Rhodocyclaceae;g__Azonexus;s__Azonexus	No Cluster Assigned	2.15731				Effluent	State A	Week 1
BIN0000	1283420	1	k101_225403	2605		d__Bacteria;p__Proteobacteria;c__Gammaproteobacteria;o__Burkholderiales;f__Rhodocyclaceae;g__Propionivibrio;s__	No Cluster Assigned	1.62924				Effluent	State A	Week 1
BIN0021	969265	1	k101_225403	2605		d__Bacteria;p__Proteobacteria;c__Gammaproteobacteria;o__Burkholderiales;f__Rhodocyclaceae;g__Azonexus;s__Azonexus	No Cluster Assigned	2.15731				Effluent	State A	Week 1
BIN0021	969265	1	k101_225403	2605		d__Bacteria;p__Proteobacteria;c__Gammaproteobacteria;o__Burkholderiales;f__Rhodocyclaceae;g__Azonexus;s__Azonexus	No Cluster Assigned	2.15731				Effluent	State A	Week 1
BIN0013	1230170	1	k101_225403	2605		d__Bacteria;p__Proteobacteria;c__Gammaproteobacteria;o__Burkholderiales;f__Aquaspirillaceae;g__Rivicola;s__Rivicola	No Cluster Assigned	1.69977				Effluent	State A	Week 1
BIN0021	969265	1	k101_225403	2605		d__Bacteria;p__Proteobacteria;c__Gammaproteobacteria;o__Burkholderiales;f__Rhodocyclaceae;g__Azonexus;s__Azonexus	No Cluster Assigned	2.15731				Effluent	State A	Week 1
BIN0021	969265	1	k101_225403	2605		d__Bacteria;p__Proteobacteria;c__Gammaproteobacteria;o__Burkholderiales;f__Rhodocyclaceae;g__Azonexus;s__Azonexus	No Cluster Assigned	2.15731				Effluent	State A	Week 1
BIN0021	969265	3	k101_225403	2605		d__Bacteria;p__Proteobacteria;c__Gammaproteobacteria;o__Burkholderiales;f__Rhodocyclaceae;g__Azonexus;s__Azonexus	No Cluster Assigned	6.47193				Effluent	State A	Week 1
BIN0021	969265	1	k101_225403	2605		d__Bacteria;p__Proteobacteria;c__Gammaproteobacteria;o__Burkholderiales;f__Rhodocyclaceae;g__Azonexus;s__Azonexus	No Cluster Assigned	2.15731				Effluent	State A	Week 1
BIN0021	969265	1	k101_225403	2605		d__Bacteria;p__Proteobacteria;c__Gammaproteobacteria;o__Burkholderiales;f__Rhodocyclaceae;g__Azonexus;s__Azonexus	No Cluster Assigned	2.15731				Effluent	State A	Week 1
BIN0021	969265	1	k101_225403	2605		d__Bacteria;p__Proteobacteria;c__Gammaproteobacteria;o__Burkholderiales;f__Rhodocyclaceae;g__Azonexus;s__Azonexus	No Cluster Assigned	2.15731				Effluent	State A	Week 1
BIN0027	873255	1	k101_225403	2605		d__Bacteria;p__Proteobacteria;c__Gammaproteobacteria;o__Burkholderiales;f__Rhodocyclaceae;g__Azonexus;s__Azonexus	No Cluster Assigned	2.3945				Effluent	State A	Week 1
BIN0021	969265	1	k101_225403	2605		d__Bacteria;p__Proteobacteria;c__Gammaproteobacteria;o__Burkholderiales;f__Rhodocyclaceae;g__Azonexus;s__Azonexus	No Cluster Assigned	2.15731				Effluent	State A	Week 1
BIN0021	969265	1	k101_225403	2605		d__Bacteria;p__Proteobacteria;c__Gammaproteobacteria;o__Burkholderiales;f__Rhodocyclaceae;g__Azonexus;s__Azonexus	No Cluster Assigned	2.15731				Effluent	State A	Week 1
BIN0027	873255	1	k101_225403	2605		d__Bacteria;p__Proteobacteria;c__Gammaproteobacteria;o__Burkholderiales;f__Rhodocyclaceae;g__Azonexus;s__Azonexus	No Cluster Assigned	2.3945				Effluent	State A	Week 1
BIN0027	873255	1	k101_225403	2605		d__Bacteria;p__Proteobacteria;c__Gammaproteobacteria;o__Burkholderiales;f__Rhodocyclaceae;g__Azonexus;s__Azonexus	No Cluster Assigned	2.3945				Effluent	State A	Week 1
BIN0021	969265	1	k101_225403	2605		d__Bacteria;p__Proteobacteria;c__Gammaproteobacteria;o__Burkholderiales;f__Rhodocyclaceae;g__Azonexus;s__Azonexus	No Cluster Assigned	2.15731				Effluent	State A	Week 1
BIN0027	873255	1	k101_225403	2605		d__Bacteria;p__Proteobacteria;c__Gammaproteobacteria;o__Burkholderiales;f__Rhodocyclaceae;g__Azonexus;s__Azonexus	No Cluster Assigned	2.3945				Effluent	State A	Week 1
BIN0021	969265	1	k101_225403	2605		d__Bacteria;p__Proteobacteria;c__Gammaproteobacteria;o__Burkholderiales;f__Rhodocyclaceae;g__Azonexus;s__Azonexus	No Cluster Assigned	2.15731				Effluent	State A	Week 1
BIN0027	873255	1	k101_225403	2605		d__Bacteria;p__Proteobacteria;c__Gammaproteobacteria;o__Burkholderiales;f__Rhodocyclaceae;g__Azonexus;s__Azonexus	No Cluster Assigned	2.3945				Effluent	State A	Week 1
BIN0021	969265	1	k101_225403	2605		d__Bacteria;p__Proteobacteria;c__Gammaproteobacteria;o__Burkholderiales;f__Rhodocyclaceae;g__Azonexus;s__Azonexus	No Cluster Assigned	2.15731				Effluent	State A	Week 1
BIN0101	143669	1	k101_225403	2605		Unclassified	No Cluster Assigned	14.5543				Effluent	State A	Week 1
BIN0021	969265	1	k101_225403	2605		d__Bacteria;p__Proteobacteria;c__Gammaproteobacteria;o__Burkholderiales;f__Rhodocyclaceae;g__Azonexus;s__Azonexus	No Cluster Assigned	2.15731				Effluent	State A	Week 1
BIN0049	89142	1	k101_225403	2605		d__Bacteria;p__Nitrospirota;c__Nitrospiria;o__Nitrospirales;f__Nitrospiraceae;g__Nitrospira_A;s__	No Cluster Assigned	23.457				Effluent	State A	Week 1
BIN0021	969265	1	k101_225403	2605		d__Bacteria;p__Proteobacteria;c__Gammaproteobacteria;o__Burkholderiales;f__Rhodocyclaceae;g__Azonexus;s__Azonexus	No Cluster Assigned	2.15731				Effluent	State A	Week 1
BIN0021	969265	1	k101_225403	2605		d__Bacteria;p__Proteobacteria;c__Gammaproteobacteria;o__Burkholderiales;f__Rhodocyclaceae;g__Azonexus;s__Azonexus	No Cluster Assigned	2.15731				Effluent	State A	Week 1
BIN0002	1351688	1	k101_750064	1482		d__Bacteria;p__Proteobacteria;c__Gammaproteobacteria;o__Burkholderiales;f__Rhodocyclaceae;g__Zoogloea;s__	3	2.71918			G_tfc9;G_tfc10;G_tfc11;G_tfc12	Effluent	State A	Week 1
BIN0006	1944613	1	k101_299230	1710		d__Bacteria;p__Proteobacteria;c__Gammaproteobacteria;o__Enterobacterales;f__Aeromonadaceae;g__Tolumonas;s__Tolumonas	7	1.63807			MOBP1	Effluent	State A	Week 1
BIN0006	1944613	1	k101_400916	6113		d__Bacteria;p__Proteobacteria;c__Gammaproteobacteria;o__Enterobacterales;f__Aeromonadaceae;g__Tolumonas;s__Tolumonas	No Cluster Assigned	0.458221				Effluent	State A	Week 1
BIN0006	1944613	1	k101_861199	2523		d__Bacteria;p__Proteobacteria;c__Gammaproteobacteria;o__Enterobacterales;f__Aeromonadaceae;g__Tolumonas;s__Tolumonas	No Cluster Assigned	1.11023				Effluent	State A	Week 1
BIN0018	694998	1	k101_1222389	1083		d__Bacteria;p__Proteobacteria;c__Gammaproteobacteria;o__Pseudomonadales;f__Moraxellaceae;g__Acinetobacter;s__Acinetobacter	No Cluster Assigned	7.23687	MOBQ	relaxase	MOBQ	Effluent	State A	Week 1
BIN0020	884757	1	k101_225921	2911		d__Bacteria;p__Proteobacteria;c__Gammaproteobacteria;o__Competibacterales;f__Competibacteraceae;g__RXIV01;s__RXIV01	No Cluster Assigned	2.11493				Effluent	State A	Week 1
BIN0017	1147380	1	k101_225921	2911		d__Bacteria;p__Proteobacteria;c__Gammaproteobacteria;o__Competibacterales;f__Competibacteraceae;g__RXIX01;s__RXIX01	No Cluster Assigned	1.63085				Effluent	State A	Week 1
BIN0020	884757	1	k101_225921	2911		d__Bacteria;p__Proteobacteria;c__Gammaproteobacteria;o__Competibacterales;f__Competibacteraceae;g__RXIV01;s__RXIV01	No Cluster Assigned	2.11493				Effluent	State A	Week 1
BIN0017	1147380	1	k101_225921	2911		d__Bacteria;p__Proteobacteria;c__Gammaproteobacteria;o__Competibacterales;f__Competibacteraceae;g__RXIX01;s__RXIX01	No Cluster Assigned	1.63085				Effluent	State A	Week 1
BIN0037	482420	1	k101_225921	2911		Unclassified	No Cluster Assigned	3.87878				Effluent	State A	Week 1
BIN0073	363168	1	k101_225921	2911		Unclassified	No Cluster Assigned	5.15244				Effluent	State A	Week 1
BIN0020	884757	1	k101_225921	2911		d__Bacteria;p__Proteobacteria;c__Gammaproteobacteria;o__Competibacterales;f__Competibacteraceae;g__RXIV01;s__RXIV01	No Cluster Assigned	2.11493				Effluent	State A	Week 1
BIN0020	884757	1	k101_225921	2911		d__Bacteria;p__Proteobacteria;c__Gammaproteobacteria;o__Competibacterales;f__Competibacteraceae;g__RXIV01;s__RXIV01	No Cluster Assigned	2.11493				Effluent	State A	Week 1
BIN0020	884757	1	k101_225921	2911		d__Bacteria;p__Proteobacteria;c__Gammaproteobacteria;o__Competibacterales;f__Competibacteraceae;g__RXIV01;s__RXIV01	No Cluster Assigned	2.11493				Effluent	State A	Week 1
BIN0020	884757	1	k101_225921	2911		d__Bacteria;p__Proteobacteria;c__Gammaproteobacteria;o__Competibacterales;f__Competibacteraceae;g__RXIV01;s__RXIV01	No Cluster Assigned	2.11493				Effluent	State A	Week 1
BIN0020	884757	1	k101_1022666	17274		d__Bacteria;p__Proteobacteria;c__Gammaproteobacteria;o__Competibacterales;f__Competibacteraceae;g__RXIV01;s__RXIV01	20	0.356407				Effluent	State A	Week 1
BIN0003	1178185	1	k101_533996	2563		d__Bacteria;p__Actinobacteriota;c__Acidimicrobiia;o__Acidimicrobiales;f__Microtrichaceae;g__AWTP1-35;s__AWTP1-35	No Cluster Assigned	1.80385				Effluent	State A	Week 1
BIN0026	729178	1	k101_659299	5266		d__Bacteria;p__Proteobacteria;c__Gammaproteobacteria;o__Burkholderiales;f__Burkholderiaceae;g__Acidovorax;s__Acidovorax	No Cluster Assigned	1.41856				Effluent	State A	Week 1
BIN0026	729178	1	k101_678459	4448		d__Bacteria;p__Proteobacteria;c__Gammaproteobacteria;o__Burkholderiales;f__Burkholderiaceae;g__Acidovorax;s__Acidovorax	No Cluster Assigned	1.67944	MOB_unknown	oriT		Effluent	State A	Week 1
BIN0049	89142	1	k101_812471	1108		d__Bacteria;p__Nitrospirota;c__Nitrospiria;o__Nitrospirales;f__Nitrospiraceae;g__Nitrospira_A;s__	No Cluster Assigned	55.1494			F_traG	Effluent	State A	Week 1
BIN0006	1944613	2	k101_226223	17489		d__Bacteria;p__Proteobacteria;c__Gammaproteobacteria;o__Enterobacterales;f__Aeromonadaceae;g__Tolumonas;s__Tolumonas	No Cluster Assigned	0.320328				Effluent	State A	Week 1
BIN0006	1944613	3	k101_226223	17489		d__Bacteria;p__Proteobacteria;c__Gammaproteobacteria;o__Enterobacterales;f__Aeromonadaceae;g__Tolumonas;s__Tolumonas	No Cluster Assigned	0.480492				Effluent	State A	Week 1
BIN0006	1944613	1	k101_226223	17489		d__Bacteria;p__Proteobacteria;c__Gammaproteobacteria;o__Enterobacterales;f__Aeromonadaceae;g__Tolumonas;s__Tolumonas	No Cluster Assigned	0.160164				Effluent	State A	Week 1
BIN0006	1944613	1	k101_226223	17489		d__Bacteria;p__Proteobacteria;c__Gammaproteobacteria;o__Enterobacterales;f__Aeromonadaceae;g__Tolumonas;s__Tolumonas	No Cluster Assigned	0.160164				Effluent	State A	Week 1
BIN0006	1944613	1	k101_226223	17489		d__Bacteria;p__Proteobacteria;c__Gammaproteobacteria;o__Enterobacterales;f__Aeromonadaceae;g__Tolumonas;s__Tolumonas	No Cluster Assigned	0.160164				Effluent	State A	Week 1
BIN0006	1944613	1	k101_226223	17489		d__Bacteria;p__Proteobacteria;c__Gammaproteobacteria;o__Enterobacterales;f__Aeromonadaceae;g__Tolumonas;s__Tolumonas	No Cluster Assigned	0.160164				Effluent	State A	Week 1
BIN0093	518996	1	k101_226223	17489		Unclassified	No Cluster Assigned	0.600114				Effluent	State A	Week 1
BIN0002	1351688	1	k101_226223	17489		d__Bacteria;p__Proteobacteria;c__Gammaproteobacteria;o__Burkholderiales;f__Rhodocyclaceae;g__Zoogloea;s__	No Cluster Assigned	0.230421				Effluent	State A	Week 1
BIN0006	1944613	1	k101_226223	17489		d__Bacteria;p__Proteobacteria;c__Gammaproteobacteria;o__Enterobacterales;f__Aeromonadaceae;g__Tolumonas;s__Tolumonas	No Cluster Assigned	0.160164				Effluent	State A	Week 1
BIN0060	163723	1	k101_226223	17489		Unclassified	No Cluster Assigned	1.90234				Effluent	State A	Week 1
BIN0006	1944613	1	k101_226223	17489		d__Bacteria;p__Proteobacteria;c__Gammaproteobacteria;o__Enterobacterales;f__Aeromonadaceae;g__Tolumonas;s__Tolumonas	No Cluster Assigned	0.160164				Effluent	State A	Week 1
BIN0038	429752	1	k101_226223	17489		d__Bacteria;p__Bacteroidota;c__Bacteroidia;o__Chitinophagales;f__Saprospiraceae;g__OLB8;s__	No Cluster Assigned	0.724736				Effluent	State A	Week 1
BIN0000	1283420	1	k101_226223	17489		d__Bacteria;p__Proteobacteria;c__Gammaproteobacteria;o__Burkholderiales;f__Rhodocyclaceae;g__Propionivibrio;s__	No Cluster Assigned	0.242677				Effluent	State A	Week 1
BIN0006	1944613	3	k101_226223	17489		d__Bacteria;p__Proteobacteria;c__Gammaproteobacteria;o__Enterobacterales;f__Aeromonadaceae;g__Tolumonas;s__Tolumonas	No Cluster Assigned	0.480492				Effluent	State A	Week 1
BIN0006	1944613	1	k101_226223	17489		d__Bacteria;p__Proteobacteria;c__Gammaproteobacteria;o__Enterobacterales;f__Aeromonadaceae;g__Tolumonas;s__Tolumonas	No Cluster Assigned	0.160164				Effluent	State A	Week 1
BIN0021	969265	1	k101_226223	17489		d__Bacteria;p__Proteobacteria;c__Gammaproteobacteria;o__Burkholderiales;f__Rhodocyclaceae;g__Azonexus;s__Azonexus	No Cluster Assigned	0.321333				Effluent	State A	Week 1
BIN0006	1944613	2	k101_226223	17489		d__Bacteria;p__Proteobacteria;c__Gammaproteobacteria;o__Enterobacterales;f__Aeromonadaceae;g__Tolumonas;s__Tolumonas	No Cluster Assigned	0.320328				Effluent	State A	Week 1
BIN0025	939350	1	k101_226223	17489		d__Bacteria;p__Actinobacteriota;c__Actinomycetia;o__Actinomycetales;f__Dermatophilaceae;g__GCA-2748155;s__	No Cluster Assigned	0.331566				Effluent	State A	Week 1
BIN0031	410505	1	k101_226223	17489		d__Bacteria;p__Proteobacteria;c__Gammaproteobacteria;o__Enterobacterales;f__Aeromonadaceae;g__Tolumonas;s__	No Cluster Assigned	0.758716				Effluent	State A	Week 1
BIN0007	1773453	1	k101_226223	17489		d__Bacteria;p__Proteobacteria;c__Gammaproteobacteria;o__Enterobacterales;f__Aeromonadaceae;g__Aeromonas;s__Aeromonas	No Cluster Assigned	0.175622				Effluent	State A	Week 1
BIN0024	2137003	1	k101_226223	17489		d__Bacteria;p__Bacteroidota;c__Bacteroidia;o__AKYH767-A;f__OLB10;g__OLB10;s__OLB10	No Cluster Assigned	0.145745				Effluent	State A	Week 1
BIN0006	1944613	1	k101_226223	17489		d__Bacteria;p__Proteobacteria;c__Gammaproteobacteria;o__Enterobacterales;f__Aeromonadaceae;g__Tolumonas;s__Tolumonas	No Cluster Assigned	0.160164				Effluent	State A	Week 1
BIN0006	1944613	2	k101_226223	17489		d__Bacteria;p__Proteobacteria;c__Gammaproteobacteria;o__Enterobacterales;f__Aeromonadaceae;g__Tolumonas;s__Tolumonas	No Cluster Assigned	0.320328				Effluent	State A	Week 1
BIN0006	1944613	2	k101_226223	17489		d__Bacteria;p__Proteobacteria;c__Gammaproteobacteria;o__Enterobacterales;f__Aeromonadaceae;g__Tolumonas;s__Tolumonas	No Cluster Assigned	0.320328				Effluent	State A	Week 1
BIN0002	1351688	1	k101_226223	17489		d__Bacteria;p__Proteobacteria;c__Gammaproteobacteria;o__Burkholderiales;f__Rhodocyclaceae;g__Zoogloea;s__	No Cluster Assigned	0.230421				Effluent	State A	Week 1
BIN0031	410505	5	k101_226223	17489		d__Bacteria;p__Proteobacteria;c__Gammaproteobacteria;o__Enterobacterales;f__Aeromonadaceae;g__Tolumonas;s__	No Cluster Assigned	3.79358				Effluent	State A	Week 1
BIN0006	1944613	2	k101_226223	17489		d__Bacteria;p__Proteobacteria;c__Gammaproteobacteria;o__Enterobacterales;f__Aeromonadaceae;g__Tolumonas;s__Tolumonas	No Cluster Assigned	0.320328				Effluent	State A	Week 1
BIN0008	4591991	1	k101_226223	17489		d__Bacteria;p__Bacteroidota;c__Bacteroidia;o__Flavobacteriales;f__Weeksellaceae;g__Cloacibacterium;s__	No Cluster Assigned	0.0678261				Effluent	State A	Week 1
BIN0006	1944613	1	k101_226223	17489		d__Bacteria;p__Proteobacteria;c__Gammaproteobacteria;o__Enterobacterales;f__Aeromonadaceae;g__Tolumonas;s__Tolumonas	No Cluster Assigned	0.160164				Effluent	State A	Week 1
BIN0006	1944613	2	k101_226223	17489		d__Bacteria;p__Proteobacteria;c__Gammaproteobacteria;o__Enterobacterales;f__Aeromonadaceae;g__Tolumonas;s__Tolumonas	No Cluster Assigned	0.320328				Effluent	State A	Week 1
BIN0007	1773453	1	k101_226223	17489		d__Bacteria;p__Proteobacteria;c__Gammaproteobacteria;o__Enterobacterales;f__Aeromonadaceae;g__Aeromonas;s__Aeromonas	No Cluster Assigned	0.175622				Effluent	State A	Week 1
BIN0006	1944613	1	k101_226223	17489		d__Bacteria;p__Proteobacteria;c__Gammaproteobacteria;o__Enterobacterales;f__Aeromonadaceae;g__Tolumonas;s__Tolumonas	No Cluster Assigned	0.160164				Effluent	State A	Week 1
BIN0010	701007	1	k101_226223	17489		d__Bacteria;p__Proteobacteria;c__Gammaproteobacteria;o__Xanthomonadales;f__Xanthomonadaceae;g__Thermomonas;s__	No Cluster Assigned	0.444299				Effluent	State A	Week 1
BIN0086	108999	3	k101_226223	17489		Unclassified	No Cluster Assigned	8.57228				Effluent	State A	Week 1
BIN0006	1944613	1	k101_226223	17489		d__Bacteria;p__Proteobacteria;c__Gammaproteobacteria;o__Enterobacterales;f__Aeromonadaceae;g__Tolumonas;s__Tolumonas	No Cluster Assigned	0.160164				Effluent	State A	Week 1
BIN0006	1944613	1	k101_226223	17489		d__Bacteria;p__Proteobacteria;c__Gammaproteobacteria;o__Enterobacterales;f__Aeromonadaceae;g__Tolumonas;s__Tolumonas	No Cluster Assigned	0.160164				Effluent	State A	Week 1
BIN0006	1944613	10	k101_226223	17489		d__Bacteria;p__Proteobacteria;c__Gammaproteobacteria;o__Enterobacterales;f__Aeromonadaceae;g__Tolumonas;s__Tolumonas	No Cluster Assigned	1.60164				Effluent	State A	Week 1
BIN0017	1147380	1	k101_226223	17489		d__Bacteria;p__Proteobacteria;c__Gammaproteobacteria;o__Competibacterales;f__Competibacteraceae;g__RXIX01;s__RXIX01	No Cluster Assigned	0.27145				Effluent	State A	Week 1
BIN0006	1944613	3	k101_226223	17489		d__Bacteria;p__Proteobacteria;c__Gammaproteobacteria;o__Enterobacterales;f__Aeromonadaceae;g__Tolumonas;s__Tolumonas	No Cluster Assigned	0.480492				Effluent	State A	Week 1
BIN0006	1944613	3	k101_226223	17489		d__Bacteria;p__Proteobacteria;c__Gammaproteobacteria;o__Enterobacterales;f__Aeromonadaceae;g__Tolumonas;s__Tolumonas	No Cluster Assigned	0.480492				Effluent	State A	Week 1
BIN0004	1117634	1	k101_226223	17489		d__Bacteria;p__Proteobacteria;c__Gammaproteobacteria;o__Burkholderiales;f__Rhodocyclaceae;g__Azonexus;s__Azonexus	No Cluster Assigned	0.278675				Effluent	State A	Week 1
BIN0093	518996	1	k101_226223	17489		Unclassified	No Cluster Assigned	0.600114				Effluent	State A	Week 1
BIN0006	1944613	2	k101_226223	17489		d__Bacteria;p__Proteobacteria;c__Gammaproteobacteria;o__Enterobacterales;f__Aeromonadaceae;g__Tolumonas;s__Tolumonas	No Cluster Assigned	0.320328				Effluent	State A	Week 1
BIN0006	1944613	1	k101_226223	17489		d__Bacteria;p__Proteobacteria;c__Gammaproteobacteria;o__Enterobacterales;f__Aeromonadaceae;g__Tolumonas;s__Tolumonas	No Cluster Assigned	0.160164				Effluent	State A	Week 1
BIN0006	1944613	1	k101_226223	17489		d__Bacteria;p__Proteobacteria;c__Gammaproteobacteria;o__Enterobacterales;f__Aeromonadaceae;g__Tolumonas;s__Tolumonas	No Cluster Assigned	0.160164				Effluent	State A	Week 1
BIN0006	1944613	1	k101_226223	17489		d__Bacteria;p__Proteobacteria;c__Gammaproteobacteria;o__Enterobacterales;f__Aeromonadaceae;g__Tolumonas;s__Tolumonas	No Cluster Assigned	0.160164				Effluent	State A	Week 1
BIN0058	180348	1	k101_226223	17489		Unclassified	No Cluster Assigned	1.72698				Effluent	State A	Week 1
BIN0006	1944613	2	k101_226223	17489		d__Bacteria;p__Proteobacteria;c__Gammaproteobacteria;o__Enterobacterales;f__Aeromonadaceae;g__Tolumonas;s__Tolumonas	No Cluster Assigned	0.320328				Effluent	State A	Week 1
BIN0006	1944613	2	k101_226223	17489		d__Bacteria;p__Proteobacteria;c__Gammaproteobacteria;o__Enterobacterales;f__Aeromonadaceae;g__Tolumonas;s__Tolumonas	No Cluster Assigned	0.320328				Effluent	State A	Week 1
BIN0003	1178185	1	k101_226223	17489		d__Bacteria;p__Actinobacteriota;c__Acidimicrobiia;o__Acidimicrobiales;f__Microtrichaceae;g__AWTP1-35;s__AWTP1-35	No Cluster Assigned	0.264353				Effluent	State A	Week 1
BIN0006	1944613	2	k101_226223	17489		d__Bacteria;p__Proteobacteria;c__Gammaproteobacteria;o__Enterobacterales;f__Aeromonadaceae;g__Tolumonas;s__Tolumonas	No Cluster Assigned	0.320328				Effluent	State A	Week 1
BIN0020	884757	1	k101_226223	17489		d__Bacteria;p__Proteobacteria;c__Gammaproteobacteria;o__Competibacterales;f__Competibacteraceae;g__RXIV01;s__RXIV01	No Cluster Assigned	0.352025				Effluent	State A	Week 1
BIN0024	2137003	1	k101_226223	17489		d__Bacteria;p__Bacteroidota;c__Bacteroidia;o__AKYH767-A;f__OLB10;g__OLB10;s__OLB10	No Cluster Assigned	0.145745				Effluent	State A	Week 1
BIN0021	969265	1	k101_226223	17489		d__Bacteria;p__Proteobacteria;c__Gammaproteobacteria;o__Burkholderiales;f__Rhodocyclaceae;g__Azonexus;s__Azonexus	No Cluster Assigned	0.321333				Effluent	State A	Week 1
BIN0012	1652621	1	k101_226223	17489		d__Bacteria;p__Bacteroidota;c__Bacteroidia;o__Bacteroidales;f__Tannerellaceae;g__Macellibacteroides;s__Macellibacteroides	No Cluster Assigned	0.188462				Effluent	State A	Week 1
BIN0006	1944613	1	k101_226223	17489		d__Bacteria;p__Proteobacteria;c__Gammaproteobacteria;o__Enterobacterales;f__Aeromonadaceae;g__Tolumonas;s__Tolumonas	No Cluster Assigned	0.160164				Effluent	State A	Week 1
BIN0006	1944613	3	k101_226223	17489		d__Bacteria;p__Proteobacteria;c__Gammaproteobacteria;o__Enterobacterales;f__Aeromonadaceae;g__Tolumonas;s__Tolumonas	No Cluster Assigned	0.480492				Effluent	State A	Week 1
BIN0006	1944613	2	k101_226223	17489		d__Bacteria;p__Proteobacteria;c__Gammaproteobacteria;o__Enterobacterales;f__Aeromonadaceae;g__Tolumonas;s__Tolumonas	No Cluster Assigned	0.320328				Effluent	State A	Week 1
BIN0006	1944613	2	k101_226223	17489		d__Bacteria;p__Proteobacteria;c__Gammaproteobacteria;o__Enterobacterales;f__Aeromonadaceae;g__Tolumonas;s__Tolumonas	No Cluster Assigned	0.320328				Effluent	State A	Week 1
BIN0006	1944613	1	k101_226223	17489		d__Bacteria;p__Proteobacteria;c__Gammaproteobacteria;o__Enterobacterales;f__Aeromonadaceae;g__Tolumonas;s__Tolumonas	No Cluster Assigned	0.160164				Effluent	State A	Week 1
BIN0027	873255	1	k101_226223	17489		d__Bacteria;p__Proteobacteria;c__Gammaproteobacteria;o__Burkholderiales;f__Rhodocyclaceae;g__Azonexus;s__Azonexus	No Cluster Assigned	0.356662				Effluent	State A	Week 1
BIN0006	1944613	2	k101_226223	17489		d__Bacteria;p__Proteobacteria;c__Gammaproteobacteria;o__Enterobacterales;f__Aeromonadaceae;g__Tolumonas;s__Tolumonas	No Cluster Assigned	0.320328				Effluent	State A	Week 1
BIN0024	2137003	1	k101_226223	17489		d__Bacteria;p__Bacteroidota;c__Bacteroidia;o__AKYH767-A;f__OLB10;g__OLB10;s__OLB10	No Cluster Assigned	0.145745				Effluent	State A	Week 1
BIN0004	1117634	1	k101_226223	17489		d__Bacteria;p__Proteobacteria;c__Gammaproteobacteria;o__Burkholderiales;f__Rhodocyclaceae;g__Azonexus;s__Azonexus	No Cluster Assigned	0.278675				Effluent	State A	Week 1
BIN0017	1147380	1	k101_226223	17489		d__Bacteria;p__Proteobacteria;c__Gammaproteobacteria;o__Competibacterales;f__Competibacteraceae;g__RXIX01;s__RXIX01	No Cluster Assigned	0.27145				Effluent	State A	Week 1
BIN0019	450565	1	k101_226223	17489		d__Bacteria;p__Actinobacteriota;c__Actinomycetia;o__Nanopelagicales;f__UBA10799;g__;s__	No Cluster Assigned	0.691258				Effluent	State A	Week 1
BIN0024	2137003	1	k101_226223	17489		d__Bacteria;p__Bacteroidota;c__Bacteroidia;o__AKYH767-A;f__OLB10;g__OLB10;s__OLB10	No Cluster Assigned	0.145745				Effluent	State A	Week 1
BIN0006	1944613	1	k101_226223	17489		d__Bacteria;p__Proteobacteria;c__Gammaproteobacteria;o__Enterobacterales;f__Aeromonadaceae;g__Tolumonas;s__Tolumonas	No Cluster Assigned	0.160164				Effluent	State A	Week 1
BIN0000	1283420	1	k101_226223	17489		d__Bacteria;p__Proteobacteria;c__Gammaproteobacteria;o__Burkholderiales;f__Rhodocyclaceae;g__Propionivibrio;s__	No Cluster Assigned	0.242677				Effluent	State A	Week 1
BIN0006	1944613	1	k101_226223	17489		d__Bacteria;p__Proteobacteria;c__Gammaproteobacteria;o__Enterobacterales;f__Aeromonadaceae;g__Tolumonas;s__Tolumonas	No Cluster Assigned	0.160164				Effluent	State A	Week 1
BIN0006	1944613	4	k101_226223	17489		d__Bacteria;p__Proteobacteria;c__Gammaproteobacteria;o__Enterobacterales;f__Aeromonadaceae;g__Tolumonas;s__Tolumonas	No Cluster Assigned	0.640656				Effluent	State A	Week 1
BIN0006	1944613	1	k101_226223	17489		d__Bacteria;p__Proteobacteria;c__Gammaproteobacteria;o__Enterobacterales;f__Aeromonadaceae;g__Tolumonas;s__Tolumonas	No Cluster Assigned	0.160164				Effluent	State A	Week 1
BIN0006	1944613	4	k101_226223	17489		d__Bacteria;p__Proteobacteria;c__Gammaproteobacteria;o__Enterobacterales;f__Aeromonadaceae;g__Tolumonas;s__Tolumonas	No Cluster Assigned	0.640656				Effluent	State A	Week 1
BIN0006	1944613	1	k101_226223	17489		d__Bacteria;p__Proteobacteria;c__Gammaproteobacteria;o__Enterobacterales;f__Aeromonadaceae;g__Tolumonas;s__Tolumonas	No Cluster Assigned	0.160164				Effluent	State A	Week 1
BIN0060	163723	1	k101_226223	17489		Unclassified	No Cluster Assigned	1.90234				Effluent	State A	Week 1
BIN0004	1117634	1	k101_226223	17489		d__Bacteria;p__Proteobacteria;c__Gammaproteobacteria;o__Burkholderiales;f__Rhodocyclaceae;g__Azonexus;s__Azonexus	No Cluster Assigned	0.278675				Effluent	State A	Week 1
BIN0010	701007	1	k101_226223	17489		d__Bacteria;p__Proteobacteria;c__Gammaproteobacteria;o__Xanthomonadales;f__Xanthomonadaceae;g__Thermomonas;s__	No Cluster Assigned	0.444299				Effluent	State A	Week 1
BIN0006	1944613	1	k101_226223	17489		d__Bacteria;p__Proteobacteria;c__Gammaproteobacteria;o__Enterobacterales;f__Aeromonadaceae;g__Tolumonas;s__Tolumonas	No Cluster Assigned	0.160164				Effluent	State A	Week 1
BIN0036	283729	1	k101_226223	17489		d__Bacteria;p__Proteobacteria;c__Gammaproteobacteria;o__Burkholderiales;f__Burkholderiaceae;g__JAABQG01;s__	No Cluster Assigned	1.09773				Effluent	State A	Week 1
BIN0006	1944613	1	k101_226223	17489		d__Bacteria;p__Proteobacteria;c__Gammaproteobacteria;o__Enterobacterales;f__Aeromonadaceae;g__Tolumonas;s__Tolumonas	No Cluster Assigned	0.160164				Effluent	State A	Week 1
BIN0000	1283420	1	k101_226223	17489		d__Bacteria;p__Proteobacteria;c__Gammaproteobacteria;o__Burkholderiales;f__Rhodocyclaceae;g__Propionivibrio;s__	No Cluster Assigned	0.242677				Effluent	State A	Week 1
BIN0006	1944613	1	k101_226223	17489		d__Bacteria;p__Proteobacteria;c__Gammaproteobacteria;o__Enterobacterales;f__Aeromonadaceae;g__Tolumonas;s__Tolumonas	No Cluster Assigned	0.160164				Effluent	State A	Week 1
BIN0006	1944613	1	k101_226223	17489		d__Bacteria;p__Proteobacteria;c__Gammaproteobacteria;o__Enterobacterales;f__Aeromonadaceae;g__Tolumonas;s__Tolumonas	No Cluster Assigned	0.160164				Effluent	State A	Week 1
BIN0006	1944613	1	k101_226223	17489		d__Bacteria;p__Proteobacteria;c__Gammaproteobacteria;o__Enterobacterales;f__Aeromonadaceae;g__Tolumonas;s__Tolumonas	No Cluster Assigned	0.160164				Effluent	State A	Week 1
BIN0024	2137003	1	k101_226223	17489		d__Bacteria;p__Bacteroidota;c__Bacteroidia;o__AKYH767-A;f__OLB10;g__OLB10;s__OLB10	No Cluster Assigned	0.145745				Effluent	State A	Week 1
BIN0028	756381	1	k101_226223	17489		d__Bacteria;p__Bacteroidota;c__Bacteroidia;o__Chitinophagales;f__Chitinophagaceae;g__Niabella;s__	No Cluster Assigned	0.411772				Effluent	State A	Week 1
BIN0006	1944613	2	k101_226223	17489		d__Bacteria;p__Proteobacteria;c__Gammaproteobacteria;o__Enterobacterales;f__Aeromonadaceae;g__Tolumonas;s__Tolumonas	No Cluster Assigned	0.320328				Effluent	State A	Week 1
BIN0006	1944613	1	k101_226223	17489		d__Bacteria;p__Proteobacteria;c__Gammaproteobacteria;o__Enterobacterales;f__Aeromonadaceae;g__Tolumonas;s__Tolumonas	No Cluster Assigned	0.160164				Effluent	State A	Week 1
BIN0006	1944613	1	k101_226223	17489		d__Bacteria;p__Proteobacteria;c__Gammaproteobacteria;o__Enterobacterales;f__Aeromonadaceae;g__Tolumonas;s__Tolumonas	No Cluster Assigned	0.160164				Effluent	State A	Week 1
BIN0006	1944613	1	k101_226223	17489		d__Bacteria;p__Proteobacteria;c__Gammaproteobacteria;o__Enterobacterales;f__Aeromonadaceae;g__Tolumonas;s__Tolumonas	No Cluster Assigned	0.160164				Effluent	State A	Week 1
BIN0026	729178	1	k101_226223	17489		d__Bacteria;p__Proteobacteria;c__Gammaproteobacteria;o__Burkholderiales;f__Burkholderiaceae;g__Acidovorax;s__Acidovorax	No Cluster Assigned	0.427134				Effluent	State A	Week 1
BIN0021	969265	1	k101_226223	17489		d__Bacteria;p__Proteobacteria;c__Gammaproteobacteria;o__Burkholderiales;f__Rhodocyclaceae;g__Azonexus;s__Azonexus	No Cluster Assigned	0.321333				Effluent	State A	Week 1
BIN0017	1147380	1	k101_226223	17489		d__Bacteria;p__Proteobacteria;c__Gammaproteobacteria;o__Competibacterales;f__Competibacteraceae;g__RXIX01;s__RXIX01	No Cluster Assigned	0.27145				Effluent	State A	Week 1
BIN0007	1773453	2	k101_226223	17489		d__Bacteria;p__Proteobacteria;c__Gammaproteobacteria;o__Enterobacterales;f__Aeromonadaceae;g__Aeromonas;s__Aeromonas	No Cluster Assigned	0.351243				Effluent	State A	Week 1
BIN0004	1117634	1	k101_226223	17489		d__Bacteria;p__Proteobacteria;c__Gammaproteobacteria;o__Burkholderiales;f__Rhodocyclaceae;g__Azonexus;s__Azonexus	No Cluster Assigned	0.278675				Effluent	State A	Week 1
BIN0006	1944613	1	k101_226223	17489		d__Bacteria;p__Proteobacteria;c__Gammaproteobacteria;o__Enterobacterales;f__Aeromonadaceae;g__Tolumonas;s__Tolumonas	No Cluster Assigned	0.160164				Effluent	State A	Week 1
BIN0006	1944613	1	k101_226223	17489		d__Bacteria;p__Proteobacteria;c__Gammaproteobacteria;o__Enterobacterales;f__Aeromonadaceae;g__Tolumonas;s__Tolumonas	No Cluster Assigned	0.160164				Effluent	State A	Week 1
BIN0068	72320	1	k101_226223	17489		Unclassified	No Cluster Assigned	4.30665				Effluent	State A	Week 1
BIN0016	10438569	1	k101_226223	17489		d__Bacteria;p__Campylobacterota;c__Campylobacteria;o__Campylobacterales;f__Arcobacteraceae;g__Aliarcobacter;s__	No Cluster Assigned	0.0298371				Effluent	State A	Week 1
BIN0017	1147380	1	k101_226223	17489		d__Bacteria;p__Proteobacteria;c__Gammaproteobacteria;o__Competibacterales;f__Competibacteraceae;g__RXIX01;s__RXIX01	No Cluster Assigned	0.27145				Effluent	State A	Week 1
BIN0002	1351688	1	k101_226223	17489		d__Bacteria;p__Proteobacteria;c__Gammaproteobacteria;o__Burkholderiales;f__Rhodocyclaceae;g__Zoogloea;s__	No Cluster Assigned	0.230421				Effluent	State A	Week 1
BIN0006	1944613	1	k101_226223	17489		d__Bacteria;p__Proteobacteria;c__Gammaproteobacteria;o__Enterobacterales;f__Aeromonadaceae;g__Tolumonas;s__Tolumonas	No Cluster Assigned	0.160164				Effluent	State A	Week 1
BIN0000	1283420	1	k101_226223	17489		d__Bacteria;p__Proteobacteria;c__Gammaproteobacteria;o__Burkholderiales;f__Rhodocyclaceae;g__Propionivibrio;s__	No Cluster Assigned	0.242677				Effluent	State A	Week 1
BIN0012	1652621	1	k101_226223	17489		d__Bacteria;p__Bacteroidota;c__Bacteroidia;o__Bacteroidales;f__Tannerellaceae;g__Macellibacteroides;s__Macellibacteroides	No Cluster Assigned	0.188462				Effluent	State A	Week 1
BIN0021	969265	1	k101_226223	17489		d__Bacteria;p__Proteobacteria;c__Gammaproteobacteria;o__Burkholderiales;f__Rhodocyclaceae;g__Azonexus;s__Azonexus	No Cluster Assigned	0.321333				Effluent	State A	Week 1
BIN0006	1944613	1	k101_226223	17489		d__Bacteria;p__Proteobacteria;c__Gammaproteobacteria;o__Enterobacterales;f__Aeromonadaceae;g__Tolumonas;s__Tolumonas	No Cluster Assigned	0.160164				Effluent	State A	Week 1
BIN0002	1351688	1	k101_226223	17489		d__Bacteria;p__Proteobacteria;c__Gammaproteobacteria;o__Burkholderiales;f__Rhodocyclaceae;g__Zoogloea;s__	No Cluster Assigned	0.230421				Effluent	State A	Week 1
BIN0006	1944613	3	k101_226223	17489		d__Bacteria;p__Proteobacteria;c__Gammaproteobacteria;o__Enterobacterales;f__Aeromonadaceae;g__Tolumonas;s__Tolumonas	No Cluster Assigned	0.480492				Effluent	State A	Week 1
BIN0006	1944613	1	k101_226223	17489		d__Bacteria;p__Proteobacteria;c__Gammaproteobacteria;o__Enterobacterales;f__Aeromonadaceae;g__Tolumonas;s__Tolumonas	No Cluster Assigned	0.160164				Effluent	State A	Week 1
BIN0061	79066	1	k101_226223	17489		Unclassified	No Cluster Assigned	3.9392				Effluent	State A	Week 1
BIN0014	2396589	1	k101_226223	17489		d__Bacteria;p__Bacteroidota;c__Bacteroidia;o__Bacteroidales;f__Bacteroidaceae;g__Bacteroides;s__Bacteroides	No Cluster Assigned	0.129958				Effluent	State A	Week 1
BIN0006	1944613	1	k101_226223	17489		d__Bacteria;p__Proteobacteria;c__Gammaproteobacteria;o__Enterobacterales;f__Aeromonadaceae;g__Tolumonas;s__Tolumonas	No Cluster Assigned	0.160164				Effluent	State A	Week 1
BIN0006	1944613	2	k101_226223	17489		d__Bacteria;p__Proteobacteria;c__Gammaproteobacteria;o__Enterobacterales;f__Aeromonadaceae;g__Tolumonas;s__Tolumonas	No Cluster Assigned	0.320328				Effluent	State A	Week 1
BIN0000	1283420	1	k101_226223	17489		d__Bacteria;p__Proteobacteria;c__Gammaproteobacteria;o__Burkholderiales;f__Rhodocyclaceae;g__Propionivibrio;s__	No Cluster Assigned	0.242677				Effluent	State A	Week 1
BIN0003	1178185	1	k101_226223	17489		d__Bacteria;p__Actinobacteriota;c__Acidimicrobiia;o__Acidimicrobiales;f__Microtrichaceae;g__AWTP1-35;s__AWTP1-35	No Cluster Assigned	0.264353				Effluent	State A	Week 1
BIN0006	1944613	2	k101_226223	17489		d__Bacteria;p__Proteobacteria;c__Gammaproteobacteria;o__Enterobacterales;f__Aeromonadaceae;g__Tolumonas;s__Tolumonas	No Cluster Assigned	0.320328				Effluent	State A	Week 1
BIN0025	939350	1	k101_226223	17489		d__Bacteria;p__Actinobacteriota;c__Actinomycetia;o__Actinomycetales;f__Dermatophilaceae;g__GCA-2748155;s__	No Cluster Assigned	0.331566				Effluent	State A	Week 1
BIN0006	1944613	1	k101_226223	17489		d__Bacteria;p__Proteobacteria;c__Gammaproteobacteria;o__Enterobacterales;f__Aeromonadaceae;g__Tolumonas;s__Tolumonas	No Cluster Assigned	0.160164				Effluent	State A	Week 1
BIN0006	1944613	1	k101_226223	17489		d__Bacteria;p__Proteobacteria;c__Gammaproteobacteria;o__Enterobacterales;f__Aeromonadaceae;g__Tolumonas;s__Tolumonas	No Cluster Assigned	0.160164				Effluent	State A	Week 1
BIN0006	1944613	1	k101_226223	17489		d__Bacteria;p__Proteobacteria;c__Gammaproteobacteria;o__Enterobacterales;f__Aeromonadaceae;g__Tolumonas;s__Tolumonas	No Cluster Assigned	0.160164				Effluent	State A	Week 1
BIN0006	1944613	8	k101_226223	17489		d__Bacteria;p__Proteobacteria;c__Gammaproteobacteria;o__Enterobacterales;f__Aeromonadaceae;g__Tolumonas;s__Tolumonas	No Cluster Assigned	1.28131				Effluent	State A	Week 1
BIN0006	1944613	1	k101_226223	17489		d__Bacteria;p__Proteobacteria;c__Gammaproteobacteria;o__Enterobacterales;f__Aeromonadaceae;g__Tolumonas;s__Tolumonas	No Cluster Assigned	0.160164				Effluent	State A	Week 1
BIN0027	873255	1	k101_226223	17489		d__Bacteria;p__Proteobacteria;c__Gammaproteobacteria;o__Burkholderiales;f__Rhodocyclaceae;g__Azonexus;s__Azonexus	No Cluster Assigned	0.356662				Effluent	State A	Week 1
BIN0015	794828	1	k101_226223	17489		d__Bacteria;p__Actinobacteriota;c__Acidimicrobiia;o__Acidimicrobiales;f__Microtrichaceae;g__UBA11034;s__	No Cluster Assigned	0.391854				Effluent	State A	Week 1
BIN0021	969265	1	k101_226223	17489		d__Bacteria;p__Proteobacteria;c__Gammaproteobacteria;o__Burkholderiales;f__Rhodocyclaceae;g__Azonexus;s__Azonexus	No Cluster Assigned	0.321333				Effluent	State A	Week 1
BIN0006	1944613	1	k101_226223	17489		d__Bacteria;p__Proteobacteria;c__Gammaproteobacteria;o__Enterobacterales;f__Aeromonadaceae;g__Tolumonas;s__Tolumonas	No Cluster Assigned	0.160164				Effluent	State A	Week 1
BIN0073	363168	7	k101_226223	17489		Unclassified	No Cluster Assigned	6.00327				Effluent	State A	Week 1
BIN0006	1944613	2	k101_226223	17489		d__Bacteria;p__Proteobacteria;c__Gammaproteobacteria;o__Enterobacterales;f__Aeromonadaceae;g__Tolumonas;s__Tolumonas	No Cluster Assigned	0.320328				Effluent	State A	Week 1
BIN0006	1944613	1	k101_226223	17489		d__Bacteria;p__Proteobacteria;c__Gammaproteobacteria;o__Enterobacterales;f__Aeromonadaceae;g__Tolumonas;s__Tolumonas	No Cluster Assigned	0.160164				Effluent	State A	Week 1
BIN0006	1944613	2	k101_226223	17489		d__Bacteria;p__Proteobacteria;c__Gammaproteobacteria;o__Enterobacterales;f__Aeromonadaceae;g__Tolumonas;s__Tolumonas	No Cluster Assigned	0.320328				Effluent	State A	Week 1
BIN0022	781150	1	k101_226223	17489		d__Bacteria;p__Actinobacteriota;c__Actinomycetia;o__Actinomycetales;f__Dermatophilaceae;g__GCA-2748155;s__	No Cluster Assigned	0.398716				Effluent	State A	Week 1
BIN0006	1944613	2	k101_226223	17489		d__Bacteria;p__Proteobacteria;c__Gammaproteobacteria;o__Enterobacterales;f__Aeromonadaceae;g__Tolumonas;s__Tolumonas	No Cluster Assigned	0.320328				Effluent	State A	Week 1
BIN0006	1944613	1	k101_226223	17489		d__Bacteria;p__Proteobacteria;c__Gammaproteobacteria;o__Enterobacterales;f__Aeromonadaceae;g__Tolumonas;s__Tolumonas	No Cluster Assigned	0.160164				Effluent	State A	Week 1
BIN0021	969265	1	k101_226223	17489		d__Bacteria;p__Proteobacteria;c__Gammaproteobacteria;o__Burkholderiales;f__Rhodocyclaceae;g__Azonexus;s__Azonexus	No Cluster Assigned	0.321333				Effluent	State A	Week 1
BIN0006	1944613	5	k101_226223	17489		d__Bacteria;p__Proteobacteria;c__Gammaproteobacteria;o__Enterobacterales;f__Aeromonadaceae;g__Tolumonas;s__Tolumonas	No Cluster Assigned	0.800819				Effluent	State A	Week 1
BIN0006	1944613	1	k101_226223	17489		d__Bacteria;p__Proteobacteria;c__Gammaproteobacteria;o__Enterobacterales;f__Aeromonadaceae;g__Tolumonas;s__Tolumonas	No Cluster Assigned	0.160164				Effluent	State A	Week 1
BIN0006	1944613	1	k101_226223	17489		d__Bacteria;p__Proteobacteria;c__Gammaproteobacteria;o__Enterobacterales;f__Aeromonadaceae;g__Tolumonas;s__Tolumonas	No Cluster Assigned	0.160164				Effluent	State A	Week 1
BIN0006	1944613	1	k101_226223	17489		d__Bacteria;p__Proteobacteria;c__Gammaproteobacteria;o__Enterobacterales;f__Aeromonadaceae;g__Tolumonas;s__Tolumonas	No Cluster Assigned	0.160164				Effluent	State A	Week 1
BIN0006	1944613	1	k101_226223	17489		d__Bacteria;p__Proteobacteria;c__Gammaproteobacteria;o__Enterobacterales;f__Aeromonadaceae;g__Tolumonas;s__Tolumonas	No Cluster Assigned	0.160164				Effluent	State A	Week 1
BIN0006	1944613	1	k101_226223	17489		d__Bacteria;p__Proteobacteria;c__Gammaproteobacteria;o__Enterobacterales;f__Aeromonadaceae;g__Tolumonas;s__Tolumonas	No Cluster Assigned	0.160164				Effluent	State A	Week 1
BIN0006	1944613	2	k101_226223	17489		d__Bacteria;p__Proteobacteria;c__Gammaproteobacteria;o__Enterobacterales;f__Aeromonadaceae;g__Tolumonas;s__Tolumonas	No Cluster Assigned	0.320328				Effluent	State A	Week 1
BIN0006	1944613	3	k101_226223	17489		d__Bacteria;p__Proteobacteria;c__Gammaproteobacteria;o__Enterobacterales;f__Aeromonadaceae;g__Tolumonas;s__Tolumonas	No Cluster Assigned	0.480492				Effluent	State A	Week 1
BIN0010	701007	1	k101_226223	17489		d__Bacteria;p__Proteobacteria;c__Gammaproteobacteria;o__Xanthomonadales;f__Xanthomonadaceae;g__Thermomonas;s__	No Cluster Assigned	0.444299				Effluent	State A	Week 1
BIN0006	1944613	1	k101_226223	17489		d__Bacteria;p__Proteobacteria;c__Gammaproteobacteria;o__Enterobacterales;f__Aeromonadaceae;g__Tolumonas;s__Tolumonas	No Cluster Assigned	0.160164				Effluent	State A	Week 1
BIN0045	278575	1	k101_226223	17489		Unclassified	No Cluster Assigned	1.11804				Effluent	State A	Week 1
BIN0025	939350	1	k101_226223	17489		d__Bacteria;p__Actinobacteriota;c__Actinomycetia;o__Actinomycetales;f__Dermatophilaceae;g__GCA-2748155;s__	No Cluster Assigned	0.331566				Effluent	State A	Week 1
BIN0006	1944613	1	k101_226223	17489		d__Bacteria;p__Proteobacteria;c__Gammaproteobacteria;o__Enterobacterales;f__Aeromonadaceae;g__Tolumonas;s__Tolumonas	No Cluster Assigned	0.160164				Effluent	State A	Week 1
BIN0006	1944613	1	k101_226223	17489		d__Bacteria;p__Proteobacteria;c__Gammaproteobacteria;o__Enterobacterales;f__Aeromonadaceae;g__Tolumonas;s__Tolumonas	No Cluster Assigned	0.160164				Effluent	State A	Week 1
BIN0006	1944613	1	k101_226223	17489		d__Bacteria;p__Proteobacteria;c__Gammaproteobacteria;o__Enterobacterales;f__Aeromonadaceae;g__Tolumonas;s__Tolumonas	No Cluster Assigned	0.160164				Effluent	State A	Week 1
BIN0027	873255	1	k101_226223	17489		d__Bacteria;p__Proteobacteria;c__Gammaproteobacteria;o__Burkholderiales;f__Rhodocyclaceae;g__Azonexus;s__Azonexus	No Cluster Assigned	0.356662				Effluent	State A	Week 1
BIN0006	1944613	2	k101_226223	17489		d__Bacteria;p__Proteobacteria;c__Gammaproteobacteria;o__Enterobacterales;f__Aeromonadaceae;g__Tolumonas;s__Tolumonas	No Cluster Assigned	0.320328				Effluent	State A	Week 1
BIN0006	1944613	3	k101_226223	17489		d__Bacteria;p__Proteobacteria;c__Gammaproteobacteria;o__Enterobacterales;f__Aeromonadaceae;g__Tolumonas;s__Tolumonas	No Cluster Assigned	0.480492				Effluent	State A	Week 1
BIN0006	1944613	1	k101_226223	17489		d__Bacteria;p__Proteobacteria;c__Gammaproteobacteria;o__Enterobacterales;f__Aeromonadaceae;g__Tolumonas;s__Tolumonas	No Cluster Assigned	0.160164				Effluent	State A	Week 1
BIN0006	1944613	2	k101_226223	17489		d__Bacteria;p__Proteobacteria;c__Gammaproteobacteria;o__Enterobacterales;f__Aeromonadaceae;g__Tolumonas;s__Tolumonas	No Cluster Assigned	0.320328				Effluent	State A	Week 1
BIN0006	1944613	1	k101_226223	17489		d__Bacteria;p__Proteobacteria;c__Gammaproteobacteria;o__Enterobacterales;f__Aeromonadaceae;g__Tolumonas;s__Tolumonas	No Cluster Assigned	0.160164				Effluent	State A	Week 1
BIN0006	1944613	2	k101_226223	17489		d__Bacteria;p__Proteobacteria;c__Gammaproteobacteria;o__Enterobacterales;f__Aeromonadaceae;g__Tolumonas;s__Tolumonas	No Cluster Assigned	0.320328				Effluent	State A	Week 1
BIN0006	1944613	1	k101_226223	17489		d__Bacteria;p__Proteobacteria;c__Gammaproteobacteria;o__Enterobacterales;f__Aeromonadaceae;g__Tolumonas;s__Tolumonas	No Cluster Assigned	0.160164				Effluent	State A	Week 1
BIN0006	1944613	3	k101_226223	17489		d__Bacteria;p__Proteobacteria;c__Gammaproteobacteria;o__Enterobacterales;f__Aeromonadaceae;g__Tolumonas;s__Tolumonas	No Cluster Assigned	0.480492				Effluent	State A	Week 1
BIN0006	1944613	1	k101_226223	17489		d__Bacteria;p__Proteobacteria;c__Gammaproteobacteria;o__Enterobacterales;f__Aeromonadaceae;g__Tolumonas;s__Tolumonas	No Cluster Assigned	0.160164				Effluent	State A	Week 1
BIN0006	1944613	1	k101_226223	17489		d__Bacteria;p__Proteobacteria;c__Gammaproteobacteria;o__Enterobacterales;f__Aeromonadaceae;g__Tolumonas;s__Tolumonas	No Cluster Assigned	0.160164				Effluent	State A	Week 1
BIN0045	278575	1	k101_226223	17489		Unclassified	No Cluster Assigned	1.11804				Effluent	State A	Week 1
BIN0007	1773453	2	k101_226223	17489		d__Bacteria;p__Proteobacteria;c__Gammaproteobacteria;o__Enterobacterales;f__Aeromonadaceae;g__Aeromonas;s__Aeromonas	No Cluster Assigned	0.351243				Effluent	State A	Week 1
BIN0006	1944613	1	k101_226223	17489		d__Bacteria;p__Proteobacteria;c__Gammaproteobacteria;o__Enterobacterales;f__Aeromonadaceae;g__Tolumonas;s__Tolumonas	No Cluster Assigned	0.160164				Effluent	State A	Week 1
BIN0001	593846	1	k101_226223	17489		d__Bacteria;p__Proteobacteria;c__Gammaproteobacteria;o__Competibacterales;f__Competibacteraceae;g__Competibacter_A;s__	No Cluster Assigned	0.524474				Effluent	State A	Week 1
BIN0021	969265	1	k101_226223	17489		d__Bacteria;p__Proteobacteria;c__Gammaproteobacteria;o__Burkholderiales;f__Rhodocyclaceae;g__Azonexus;s__Azonexus	No Cluster Assigned	0.321333				Effluent	State A	Week 1
BIN0006	1944613	1	k101_226223	17489		d__Bacteria;p__Proteobacteria;c__Gammaproteobacteria;o__Enterobacterales;f__Aeromonadaceae;g__Tolumonas;s__Tolumonas	No Cluster Assigned	0.160164				Effluent	State A	Week 1
BIN0031	410505	1	k101_226223	17489		d__Bacteria;p__Proteobacteria;c__Gammaproteobacteria;o__Enterobacterales;f__Aeromonadaceae;g__Tolumonas;s__	No Cluster Assigned	0.758716				Effluent	State A	Week 1
BIN0006	1944613	2	k101_226223	17489		d__Bacteria;p__Proteobacteria;c__Gammaproteobacteria;o__Enterobacterales;f__Aeromonadaceae;g__Tolumonas;s__Tolumonas	No Cluster Assigned	0.320328				Effluent	State A	Week 1
BIN0006	1944613	2	k101_226223	17489		d__Bacteria;p__Proteobacteria;c__Gammaproteobacteria;o__Enterobacterales;f__Aeromonadaceae;g__Tolumonas;s__Tolumonas	No Cluster Assigned	0.320328				Effluent	State A	Week 1
BIN0006	1944613	1	k101_226223	17489		d__Bacteria;p__Proteobacteria;c__Gammaproteobacteria;o__Enterobacterales;f__Aeromonadaceae;g__Tolumonas;s__Tolumonas	No Cluster Assigned	0.160164				Effluent	State A	Week 1
BIN0006	1944613	3	k101_226223	17489		d__Bacteria;p__Proteobacteria;c__Gammaproteobacteria;o__Enterobacterales;f__Aeromonadaceae;g__Tolumonas;s__Tolumonas	No Cluster Assigned	0.480492				Effluent	State A	Week 1
BIN0006	1944613	2	k101_226223	17489		d__Bacteria;p__Proteobacteria;c__Gammaproteobacteria;o__Enterobacterales;f__Aeromonadaceae;g__Tolumonas;s__Tolumonas	No Cluster Assigned	0.320328				Effluent	State A	Week 1
BIN0006	1944613	1	k101_226223	17489		d__Bacteria;p__Proteobacteria;c__Gammaproteobacteria;o__Enterobacterales;f__Aeromonadaceae;g__Tolumonas;s__Tolumonas	No Cluster Assigned	0.160164				Effluent	State A	Week 1
BIN0028	756381	1	k101_226223	17489		d__Bacteria;p__Bacteroidota;c__Bacteroidia;o__Chitinophagales;f__Chitinophagaceae;g__Niabella;s__	No Cluster Assigned	0.411772				Effluent	State A	Week 1
BIN0001	593846	1	k101_226223	17489		d__Bacteria;p__Proteobacteria;c__Gammaproteobacteria;o__Competibacterales;f__Competibacteraceae;g__Competibacter_A;s__	No Cluster Assigned	0.524474				Effluent	State A	Week 1
BIN0006	1944613	1	k101_226223	17489		d__Bacteria;p__Proteobacteria;c__Gammaproteobacteria;o__Enterobacterales;f__Aeromonadaceae;g__Tolumonas;s__Tolumonas	No Cluster Assigned	0.160164				Effluent	State A	Week 1
BIN0031	410505	1	k101_226223	17489		d__Bacteria;p__Proteobacteria;c__Gammaproteobacteria;o__Enterobacterales;f__Aeromonadaceae;g__Tolumonas;s__	No Cluster Assigned	0.758716				Effluent	State A	Week 1
BIN0006	1944613	1	k101_226223	17489		d__Bacteria;p__Proteobacteria;c__Gammaproteobacteria;o__Enterobacterales;f__Aeromonadaceae;g__Tolumonas;s__Tolumonas	No Cluster Assigned	0.160164				Effluent	State A	Week 1
BIN0006	1944613	1	k101_226223	17489		d__Bacteria;p__Proteobacteria;c__Gammaproteobacteria;o__Enterobacterales;f__Aeromonadaceae;g__Tolumonas;s__Tolumonas	No Cluster Assigned	0.160164				Effluent	State A	Week 1
BIN0006	1944613	1	k101_226223	17489		d__Bacteria;p__Proteobacteria;c__Gammaproteobacteria;o__Enterobacterales;f__Aeromonadaceae;g__Tolumonas;s__Tolumonas	No Cluster Assigned	0.160164				Effluent	State A	Week 1
BIN0020	884757	1	k101_226223	17489		d__Bacteria;p__Proteobacteria;c__Gammaproteobacteria;o__Competibacterales;f__Competibacteraceae;g__RXIV01;s__RXIV01	No Cluster Assigned	0.352025				Effluent	State A	Week 1
BIN0006	1944613	1	k101_226223	17489		d__Bacteria;p__Proteobacteria;c__Gammaproteobacteria;o__Enterobacterales;f__Aeromonadaceae;g__Tolumonas;s__Tolumonas	No Cluster Assigned	0.160164				Effluent	State A	Week 1
BIN0006	1944613	1	k101_226223	17489		d__Bacteria;p__Proteobacteria;c__Gammaproteobacteria;o__Enterobacterales;f__Aeromonadaceae;g__Tolumonas;s__Tolumonas	No Cluster Assigned	0.160164				Effluent	State A	Week 1
BIN0024	2137003	1	k101_226223	17489		d__Bacteria;p__Bacteroidota;c__Bacteroidia;o__AKYH767-A;f__OLB10;g__OLB10;s__OLB10	No Cluster Assigned	0.145745				Effluent	State A	Week 1
BIN0002	1351688	1	k101_226223	17489		d__Bacteria;p__Proteobacteria;c__Gammaproteobacteria;o__Burkholderiales;f__Rhodocyclaceae;g__Zoogloea;s__	No Cluster Assigned	0.230421				Effluent	State A	Week 1
BIN0075	79372	1	k101_226223	17489		Unclassified	No Cluster Assigned	3.92401				Effluent	State A	Week 1
BIN0006	1944613	3	k101_226223	17489		d__Bacteria;p__Proteobacteria;c__Gammaproteobacteria;o__Enterobacterales;f__Aeromonadaceae;g__Tolumonas;s__Tolumonas	No Cluster Assigned	0.480492				Effluent	State A	Week 1
BIN0000	1283420	1	k101_226223	17489		d__Bacteria;p__Proteobacteria;c__Gammaproteobacteria;o__Burkholderiales;f__Rhodocyclaceae;g__Propionivibrio;s__	No Cluster Assigned	0.242677				Effluent	State A	Week 1
BIN0006	1944613	2	k101_226223	17489		d__Bacteria;p__Proteobacteria;c__Gammaproteobacteria;o__Enterobacterales;f__Aeromonadaceae;g__Tolumonas;s__Tolumonas	No Cluster Assigned	0.320328				Effluent	State A	Week 1
BIN0006	1944613	1	k101_226223	17489		d__Bacteria;p__Proteobacteria;c__Gammaproteobacteria;o__Enterobacterales;f__Aeromonadaceae;g__Tolumonas;s__Tolumonas	No Cluster Assigned	0.160164				Effluent	State A	Week 1
BIN0067	72530	1	k101_767745	2542		Unclassified	No Cluster Assigned	29.544				Effluent	State A	Week 1
BIN0006	1944613	1	k101_400916	6113		d__Bacteria;p__Proteobacteria;c__Gammaproteobacteria;o__Enterobacterales;f__Aeromonadaceae;g__Tolumonas;s__Tolumonas	No Cluster Assigned	0.458221				Effluent	State A	Week 1
BIN0006	1944613	1	k101_446021	3250		d__Bacteria;p__Proteobacteria;c__Gammaproteobacteria;o__Enterobacterales;f__Aeromonadaceae;g__Tolumonas;s__Tolumonas	No Cluster Assigned	0.861879				Effluent	State A	Week 1
BIN0006	1944613	1	k101_724998	3478		d__Bacteria;p__Proteobacteria;c__Gammaproteobacteria;o__Enterobacterales;f__Aeromonadaceae;g__Tolumonas;s__Tolumonas	No Cluster Assigned	0.805378				Effluent	State A	Week 1
BIN0003	1178185	1	k101_230276	2742		d__Bacteria;p__Actinobacteriota;c__Acidimicrobiia;o__Acidimicrobiales;f__Microtrichaceae;g__AWTP1-35;s__AWTP1-35	No Cluster Assigned	1.68609				Effluent	State A	Week 1
BIN0003	1178185	1	k101_265997	6630		d__Bacteria;p__Actinobacteriota;c__Acidimicrobiia;o__Acidimicrobiales;f__Microtrichaceae;g__AWTP1-35;s__AWTP1-35	No Cluster Assigned	0.697326				Effluent	State A	Week 1
BIN0003	1178185	1	k101_750064	1482		d__Bacteria;p__Actinobacteriota;c__Acidimicrobiia;o__Acidimicrobiales;f__Microtrichaceae;g__AWTP1-35;s__AWTP1-35	3	3.11962			G_tfc9;G_tfc10;G_tfc11;G_tfc12	Effluent	State A	Week 1
BIN0061	79066	1	k101_226757	3174		Unclassified	No Cluster Assigned	21.7053				Effluent	State A	Week 1
BIN0007	1773453	1	k101_226757	3174		d__Bacteria;p__Proteobacteria;c__Gammaproteobacteria;o__Enterobacterales;f__Aeromonadaceae;g__Aeromonas;s__Aeromonas	No Cluster Assigned	0.96769				Effluent	State A	Week 1
BIN0007	1773453	1	k101_226757	3174		d__Bacteria;p__Proteobacteria;c__Gammaproteobacteria;o__Enterobacterales;f__Aeromonadaceae;g__Aeromonas;s__Aeromonas	No Cluster Assigned	0.96769				Effluent	State A	Week 1
BIN0036	283729	1	k101_226757	3174		d__Bacteria;p__Proteobacteria;c__Gammaproteobacteria;o__Burkholderiales;f__Burkholderiaceae;g__JAABQG01;s__	No Cluster Assigned	6.04856				Effluent	State A	Week 1
BIN0036	283729	1	k101_226757	3174		d__Bacteria;p__Proteobacteria;c__Gammaproteobacteria;o__Burkholderiales;f__Burkholderiaceae;g__JAABQG01;s__	No Cluster Assigned	6.04856				Effluent	State A	Week 1
BIN0024	2137003	1	k101_226757	3174		d__Bacteria;p__Bacteroidota;c__Bacteroidia;o__AKYH767-A;f__OLB10;g__OLB10;s__OLB10	No Cluster Assigned	0.803065				Effluent	State A	Week 1
BIN0036	283729	1	k101_226757	3174		d__Bacteria;p__Proteobacteria;c__Gammaproteobacteria;o__Burkholderiales;f__Burkholderiaceae;g__JAABQG01;s__	No Cluster Assigned	6.04856				Effluent	State A	Week 1
BIN0073	363168	3	k101_226757	3174		Unclassified	No Cluster Assigned	14.1765				Effluent	State A	Week 1
BIN0010	701007	1	k101_226757	3174		d__Bacteria;p__Proteobacteria;c__Gammaproteobacteria;o__Xanthomonadales;f__Xanthomonadaceae;g__Thermomonas;s__	No Cluster Assigned	2.44812				Effluent	State A	Week 1
BIN0007	1773453	5	k101_226757	3174		d__Bacteria;p__Proteobacteria;c__Gammaproteobacteria;o__Enterobacterales;f__Aeromonadaceae;g__Aeromonas;s__Aeromonas	No Cluster Assigned	4.83845				Effluent	State A	Week 1
BIN0000	1283420	1	k101_226757	3174		d__Bacteria;p__Proteobacteria;c__Gammaproteobacteria;o__Burkholderiales;f__Rhodocyclaceae;g__Propionivibrio;s__	No Cluster Assigned	1.33717				Effluent	State A	Week 1
BIN0036	283729	1	k101_226757	3174		d__Bacteria;p__Proteobacteria;c__Gammaproteobacteria;o__Burkholderiales;f__Burkholderiaceae;g__JAABQG01;s__	No Cluster Assigned	6.04856				Effluent	State A	Week 1
BIN0027	873255	1	k101_226757	3174		d__Bacteria;p__Proteobacteria;c__Gammaproteobacteria;o__Burkholderiales;f__Rhodocyclaceae;g__Azonexus;s__Azonexus	No Cluster Assigned	1.96524				Effluent	State A	Week 1
BIN0002	1351688	1	k101_291496	8073		d__Bacteria;p__Proteobacteria;c__Gammaproteobacteria;o__Burkholderiales;f__Rhodocyclaceae;g__Zoogloea;s__	17	0.499173	MOBP	relaxase	I_traY;MOBP1	Effluent	State A	Week 1
BIN0002	1351688	1	k101_555171	5199		d__Bacteria;p__Proteobacteria;c__Gammaproteobacteria;o__Burkholderiales;f__Rhodocyclaceae;g__Zoogloea;s__	15	0.775116				Effluent	State A	Week 1
BIN0002	1351688	1	k101_1209678	1080		d__Bacteria;p__Proteobacteria;c__Gammaproteobacteria;o__Burkholderiales;f__Rhodocyclaceae;g__Zoogloea;s__	No Cluster Assigned	3.73132			F_traK	Effluent	State A	Week 1
BIN0004	1117634	1	k101_1385682	5495		d__Bacteria;p__Proteobacteria;c__Gammaproteobacteria;o__Burkholderiales;f__Rhodocyclaceae;g__Azonexus;s__Azonexus	12	0.886942			MOBQ	Effluent	State A	Week 1
BIN0029	714734	1	k101_682067	6403		d__Bacteria;p__Actinobacteriota;c__Actinomycetia;o__Mycobacteriales;f__Mycobacteriaceae;g__Gordonia;s__	No Cluster Assigned	1.19024				Effluent	State A	Week 1
BIN0016	10438569	1	k101_598578	2435		d__Bacteria;p__Campylobacterota;c__Campylobacteria;o__Campylobacterales;f__Arcobacteraceae;g__Aliarcobacter;s__	2	0.2143	MPF_T	mate-pair-formation	T_virB2;T_virB3	Effluent	State A	Week 1
BIN0003	1178185	1	k101_516248	3633		d__Bacteria;p__Actinobacteriota;c__Acidimicrobiia;o__Acidimicrobiales;f__Microtrichaceae;g__AWTP1-35;s__AWTP1-35	No Cluster Assigned	1.27258				Effluent	State A	Week 1
BIN0000	1283420	1	k101_642581	4042		d__Bacteria;p__Proteobacteria;c__Gammaproteobacteria;o__Burkholderiales;f__Rhodocyclaceae;g__Propionivibrio;s__	No Cluster Assigned	1.05002				Effluent	State A	Week 1
BIN0000	1283420	1	k101_1301891	13092		d__Bacteria;p__Proteobacteria;c__Gammaproteobacteria;o__Burkholderiales;f__Rhodocyclaceae;g__Propionivibrio;s__	No Cluster Assigned	0.324181				Effluent	State A	Week 1
BIN0021	969265	1	k101_335585	13637		d__Bacteria;p__Proteobacteria;c__Gammaproteobacteria;o__Burkholderiales;f__Rhodocyclaceae;g__Azonexus;s__Azonexus	4	0.412099	MPF_G	mate-pair-formation	MOBH;G_tfc19;G_tfc18;G_tfc22;G_tfc23;G_tfc24;virb4;G_tfc15;G_tfc14	Effluent	State A	Week 1
BIN0021	969265	1	k101_335585	13637		d__Bacteria;p__Proteobacteria;c__Gammaproteobacteria;o__Burkholderiales;f__Rhodocyclaceae;g__Azonexus;s__Azonexus	4	0.412099	MPF_G	mate-pair-formation	MOBH;G_tfc19;G_tfc18;G_tfc22;G_tfc23;G_tfc24;virb4;G_tfc15;G_tfc14	Effluent	State A	Week 1
BIN0021	969265	1	k101_335585	13637		d__Bacteria;p__Proteobacteria;c__Gammaproteobacteria;o__Burkholderiales;f__Rhodocyclaceae;g__Azonexus;s__Azonexus	4	0.412099	MPF_T	mate-pair-formation	MOBH;G_tfc19;G_tfc18;G_tfc22;G_tfc23;G_tfc24;virb4;G_tfc15;G_tfc14	Effluent	State A	Week 1
BIN0021	969265	1	k101_335585	13637		d__Bacteria;p__Proteobacteria;c__Gammaproteobacteria;o__Burkholderiales;f__Rhodocyclaceae;g__Azonexus;s__Azonexus	4	0.412099	MPF_G	mate-pair-formation	MOBH;G_tfc19;G_tfc18;G_tfc22;G_tfc23;G_tfc24;virb4;G_tfc15;G_tfc14	Effluent	State A	Week 1
BIN0021	969265	2	k101_556975	3918		d__Bacteria;p__Proteobacteria;c__Gammaproteobacteria;o__Burkholderiales;f__Rhodocyclaceae;g__Azonexus;s__Azonexus	No Cluster Assigned	2.8687				Effluent	State A	Week 1
BIN0021	969265	1	k101_1045189	1290		d__Bacteria;p__Proteobacteria;c__Gammaproteobacteria;o__Burkholderiales;f__Rhodocyclaceae;g__Azonexus;s__Azonexus	No Cluster Assigned	4.35643				Effluent	State A	Week 1
BIN0032	560830	1	k101_230276	2742		d__Bacteria;p__Proteobacteria;c__Gammaproteobacteria;o__Burkholderiales;f__Burkholderiaceae;g__Acidovorax;s__Acidovorax	No Cluster Assigned	3.54213				Effluent	State A	Week 1
BIN0032	560830	1	k101_525906	4816		d__Bacteria;p__Proteobacteria;c__Gammaproteobacteria;o__Burkholderiales;f__Burkholderiaceae;g__Acidovorax;s__Acidovorax	6	2.01672	MPF_T	mate-pair-formation	T_virB8;T_virB9;T_virB10	Effluent	State A	Week 1
BIN0032	560830	1	k101_767745	2542		d__Bacteria;p__Proteobacteria;c__Gammaproteobacteria;o__Burkholderiales;f__Burkholderiaceae;g__Acidovorax;s__Acidovorax	No Cluster Assigned	3.82081				Effluent	State A	Week 1
BIN0000	1283420	1	k101_243074	4776		d__Bacteria;p__Proteobacteria;c__Gammaproteobacteria;o__Burkholderiales;f__Rhodocyclaceae;g__Propionivibrio;s__	No Cluster Assigned	0.888648				Effluent	State A	Week 1
BIN0081	35902	1	k101_1408728	2657		Unclassified	No Cluster Assigned	57.1022				Effluent	State A	Week 1
BIN0002	1351688	1	k101_335585	13637		d__Bacteria;p__Proteobacteria;c__Gammaproteobacteria;o__Burkholderiales;f__Rhodocyclaceae;g__Zoogloea;s__	4	0.295507	MPF_G	mate-pair-formation	MOBH;G_tfc19;G_tfc18;G_tfc22;G_tfc23;G_tfc24;virb4;G_tfc15;G_tfc14	Effluent	State A	Week 1
BIN0002	1351688	1	k101_335585	13637		d__Bacteria;p__Proteobacteria;c__Gammaproteobacteria;o__Burkholderiales;f__Rhodocyclaceae;g__Zoogloea;s__	4	0.295507	MPF_G	mate-pair-formation	MOBH;G_tfc19;G_tfc18;G_tfc22;G_tfc23;G_tfc24;virb4;G_tfc15;G_tfc14	Effluent	State A	Week 1
BIN0002	1351688	1	k101_335585	13637		d__Bacteria;p__Proteobacteria;c__Gammaproteobacteria;o__Burkholderiales;f__Rhodocyclaceae;g__Zoogloea;s__	4	0.295507	MPF_T	mate-pair-formation	MOBH;G_tfc19;G_tfc18;G_tfc22;G_tfc23;G_tfc24;virb4;G_tfc15;G_tfc14	Effluent	State A	Week 1
BIN0002	1351688	1	k101_335585	13637		d__Bacteria;p__Proteobacteria;c__Gammaproteobacteria;o__Burkholderiales;f__Rhodocyclaceae;g__Zoogloea;s__	4	0.295507	MPF_G	mate-pair-formation	MOBH;G_tfc19;G_tfc18;G_tfc22;G_tfc23;G_tfc24;virb4;G_tfc15;G_tfc14	Effluent	State A	Week 1
BIN0021	969265	1	k101_502144	11349		d__Bacteria;p__Proteobacteria;c__Gammaproteobacteria;o__Burkholderiales;f__Rhodocyclaceae;g__Azonexus;s__Azonexus	15	0.495179				Effluent	State A	Week 1
BIN0021	969265	1	k101_525906	4816		d__Bacteria;p__Proteobacteria;c__Gammaproteobacteria;o__Burkholderiales;f__Rhodocyclaceae;g__Azonexus;s__Azonexus	6	1.1669	MPF_T	mate-pair-formation	T_virB8;T_virB9;T_virB10	Effluent	State A	Week 1
BIN0021	969265	1	k101_846657	3283		d__Bacteria;p__Proteobacteria;c__Gammaproteobacteria;o__Burkholderiales;f__Rhodocyclaceae;g__Azonexus;s__Azonexus	No Cluster Assigned	1.71179				Effluent	State A	Week 1
BIN0007	1773453	1	k101_1240231	1641		d__Bacteria;p__Proteobacteria;c__Gammaproteobacteria;o__Enterobacterales;f__Aeromonadaceae;g__Aeromonas;s__Aeromonas	2	1.87169			T_virB5;T_virB6	Effluent	State A	Week 1
BIN0004	1117634	1	k101_718405	3044		d__Bacteria;p__Proteobacteria;c__Gammaproteobacteria;o__Burkholderiales;f__Rhodocyclaceae;g__Azonexus;s__Azonexus	No Cluster Assigned	1.6011				Effluent	State A	Week 1
BIN0004	1117634	1	k101_748714	1091		d__Bacteria;p__Proteobacteria;c__Gammaproteobacteria;o__Burkholderiales;f__Rhodocyclaceae;g__Azonexus;s__Azonexus	No Cluster Assigned	4.46723			F_traF	Effluent	State A	Week 1
BIN0004	1117634	1	k101_946243	5094		d__Bacteria;p__Proteobacteria;c__Gammaproteobacteria;o__Burkholderiales;f__Rhodocyclaceae;g__Azonexus;s__Azonexus	1	0.956763				Effluent	State A	Week 1
BIN0018	694998	1	k101_1199939	2021		d__Bacteria;p__Proteobacteria;c__Gammaproteobacteria;o__Pseudomonadales;f__Moraxellaceae;g__Acinetobacter;s__Acinetobacter	No Cluster Assigned	3.87805			MOBQ	Effluent	State A	Week 1
BIN0099	256363	1	k101_1179535	3876		Unclassified	No Cluster Assigned	5.48181				Effluent	State A	Week 1
BIN0000	1283420	1	k101_699562	3079		d__Bacteria;p__Proteobacteria;c__Gammaproteobacteria;o__Burkholderiales;f__Rhodocyclaceae;g__Propionivibrio;s__	No Cluster Assigned	1.37843				Effluent	State A	Week 1
BIN0017	1147380	1	k101_326638	4997	blaOXA-9	d__Bacteria;p__Proteobacteria;c__Gammaproteobacteria;o__Competibacterales;f__Competibacteraceae;g__RXIX01;s__RXIX01	No Cluster Assigned	0.950049				Effluent	State A	Week 1
BIN0017	1147380	1	k101_502144	11349		d__Bacteria;p__Proteobacteria;c__Gammaproteobacteria;o__Competibacterales;f__Competibacteraceae;g__RXIX01;s__RXIX01	15	0.41831				Effluent	State A	Week 1
BIN0017	1147380	1	k101_767745	2542		d__Bacteria;p__Proteobacteria;c__Gammaproteobacteria;o__Competibacterales;f__Competibacteraceae;g__RXIX01;s__RXIX01	No Cluster Assigned	1.86758				Effluent	State A	Week 1
BIN0017	1147380	1	k101_967935	1296		d__Bacteria;p__Proteobacteria;c__Gammaproteobacteria;o__Competibacterales;f__Competibacteraceae;g__RXIX01;s__RXIX01	No Cluster Assigned	3.66311			MOBQ	Effluent	State A	Week 1
BIN0017	1147380	1	k101_1022666	17274		d__Bacteria;p__Proteobacteria;c__Gammaproteobacteria;o__Competibacterales;f__Competibacteraceae;g__RXIX01;s__RXIX01	20	0.274829				Effluent	State A	Week 1
BIN0026	729178	1	k101_1275434	8700		d__Bacteria;p__Proteobacteria;c__Gammaproteobacteria;o__Burkholderiales;f__Burkholderiaceae;g__Acidovorax;s__Acidovorax	No Cluster Assigned	0.858638				Effluent	State A	Week 1
BIN0016	10438569	1	k101_490456	2098		d__Bacteria;p__Campylobacterota;c__Campylobacteria;o__Campylobacterales;f__Arcobacteraceae;g__Aliarcobacter;s__	No Cluster Assigned	0.248723				Effluent	State A	Week 1
BIN0016	10438569	1	k101_895534	2867		d__Bacteria;p__Campylobacterota;c__Campylobacteria;o__Campylobacterales;f__Arcobacteraceae;g__Aliarcobacter;s__	No Cluster Assigned	0.18201				Effluent	State A	Week 1
BIN0026	729178	1	k101_335585	13637		d__Bacteria;p__Proteobacteria;c__Gammaproteobacteria;o__Burkholderiales;f__Burkholderiaceae;g__Acidovorax;s__Acidovorax	4	0.547785	MPF_G	mate-pair-formation	MOBH;G_tfc19;G_tfc18;G_tfc22;G_tfc23;G_tfc24;virb4;G_tfc15;G_tfc14	Effluent	State A	Week 1
BIN0026	729178	1	k101_335585	13637		d__Bacteria;p__Proteobacteria;c__Gammaproteobacteria;o__Burkholderiales;f__Burkholderiaceae;g__Acidovorax;s__Acidovorax	4	0.547785	MPF_G	mate-pair-formation	MOBH;G_tfc19;G_tfc18;G_tfc22;G_tfc23;G_tfc24;virb4;G_tfc15;G_tfc14	Effluent	State A	Week 1
BIN0026	729178	1	k101_335585	13637		d__Bacteria;p__Proteobacteria;c__Gammaproteobacteria;o__Burkholderiales;f__Burkholderiaceae;g__Acidovorax;s__Acidovorax	4	0.547785	MPF_T	mate-pair-formation	MOBH;G_tfc19;G_tfc18;G_tfc22;G_tfc23;G_tfc24;virb4;G_tfc15;G_tfc14	Effluent	State A	Week 1
BIN0026	729178	1	k101_335585	13637		d__Bacteria;p__Proteobacteria;c__Gammaproteobacteria;o__Burkholderiales;f__Burkholderiaceae;g__Acidovorax;s__Acidovorax	4	0.547785	MPF_G	mate-pair-formation	MOBH;G_tfc19;G_tfc18;G_tfc22;G_tfc23;G_tfc24;virb4;G_tfc15;G_tfc14	Effluent	State A	Week 1
BIN0094	90346	1	k101_229418	5360		Unclassified	5	11.2484	MPF_G	mate-pair-formation	G_tfc2;G_tfc3;T_virB1;G_tfc5	Effluent	State A	Week 1
BIN0013	1230170	1	k101_229418	5360		d__Bacteria;p__Proteobacteria;c__Gammaproteobacteria;o__Burkholderiales;f__Aquaspirillaceae;g__Rivicola;s__Rivicola	5	0.8261	MPF_G	mate-pair-formation	G_tfc2;G_tfc3;T_virB1;G_tfc5	Effluent	State A	Week 1
BIN0027	873255	1	k101_229418	5360		d__Bacteria;p__Proteobacteria;c__Gammaproteobacteria;o__Burkholderiales;f__Rhodocyclaceae;g__Azonexus;s__Azonexus	5	1.16374	MPF_G	mate-pair-formation	G_tfc2;G_tfc3;T_virB1;G_tfc5	Effluent	State A	Week 1
BIN0094	90346	1	k101_229418	5360		Unclassified	5	11.2484	MPF_G	mate-pair-formation	G_tfc2;G_tfc3;T_virB1;G_tfc5	Effluent	State A	Week 1
BIN0010	701007	1	k101_229418	5360		d__Bacteria;p__Proteobacteria;c__Gammaproteobacteria;o__Xanthomonadales;f__Xanthomonadaceae;g__Thermomonas;s__	5	1.44969	MPF_G	mate-pair-formation	G_tfc2;G_tfc3;T_virB1;G_tfc5	Effluent	State A	Week 1
BIN0002	1351688	1	k101_229418	5360		d__Bacteria;p__Proteobacteria;c__Gammaproteobacteria;o__Burkholderiales;f__Rhodocyclaceae;g__Zoogloea;s__	5	0.751833	MPF_G	mate-pair-formation	G_tfc2;G_tfc3;T_virB1;G_tfc5	Effluent	State A	Week 1
BIN0021	969265	1	k101_229418	5360		d__Bacteria;p__Proteobacteria;c__Gammaproteobacteria;o__Burkholderiales;f__Rhodocyclaceae;g__Azonexus;s__Azonexus	5	1.04847	MPF_G	mate-pair-formation	G_tfc2;G_tfc3;T_virB1;G_tfc5	Effluent	State A	Week 1
BIN0083	54984	1	k101_229418	5360		Unclassified	5	18.4825	MPF_G	mate-pair-formation	G_tfc2;G_tfc3;T_virB1;G_tfc5	Effluent	State A	Week 1
BIN0026	729178	1	k101_229418	5360		d__Bacteria;p__Proteobacteria;c__Gammaproteobacteria;o__Burkholderiales;f__Burkholderiaceae;g__Acidovorax;s__Acidovorax	5	1.39368	MPF_G	mate-pair-formation	G_tfc2;G_tfc3;T_virB1;G_tfc5	Effluent	State A	Week 1
BIN0028	756381	1	k101_229418	5360		d__Bacteria;p__Bacteroidota;c__Bacteroidia;o__Chitinophagales;f__Chitinophagaceae;g__Niabella;s__	5	1.34356	MPF_G	mate-pair-formation	G_tfc2;G_tfc3;T_virB1;G_tfc5	Effluent	State A	Week 1
BIN0045	278575	1	k101_229418	5360		Unclassified	5	3.64801	MPF_G	mate-pair-formation	G_tfc2;G_tfc3;T_virB1;G_tfc5	Effluent	State A	Week 1
BIN0088	94114	3	k101_229418	5360		Unclassified	5	32.394	MPF_G	mate-pair-formation	G_tfc2;G_tfc3;T_virB1;G_tfc5	Effluent	State A	Week 1
BIN0088	94114	2	k101_229418	5360		Unclassified	5	21.596	MPF_G	mate-pair-formation	G_tfc2;G_tfc3;T_virB1;G_tfc5	Effluent	State A	Week 1
BIN0026	729178	1	k101_229418	5360		d__Bacteria;p__Proteobacteria;c__Gammaproteobacteria;o__Burkholderiales;f__Burkholderiaceae;g__Acidovorax;s__Acidovorax	5	1.39368	MPF_G	mate-pair-formation	G_tfc2;G_tfc3;T_virB1;G_tfc5	Effluent	State A	Week 1
BIN0032	560830	1	k101_229418	5360		d__Bacteria;p__Proteobacteria;c__Gammaproteobacteria;o__Burkholderiales;f__Burkholderiaceae;g__Acidovorax;s__Acidovorax	5	1.81204	MPF_G	mate-pair-formation	G_tfc2;G_tfc3;T_virB1;G_tfc5	Effluent	State A	Week 1
BIN0021	969265	1	k101_229418	5360		d__Bacteria;p__Proteobacteria;c__Gammaproteobacteria;o__Burkholderiales;f__Rhodocyclaceae;g__Azonexus;s__Azonexus	5	1.04847	MPF_G	mate-pair-formation	G_tfc2;G_tfc3;T_virB1;G_tfc5	Effluent	State A	Week 1
BIN0010	701007	1	k101_229418	5360		d__Bacteria;p__Proteobacteria;c__Gammaproteobacteria;o__Xanthomonadales;f__Xanthomonadaceae;g__Thermomonas;s__	5	1.44969	MPF_G	mate-pair-formation	G_tfc2;G_tfc3;T_virB1;G_tfc5	Effluent	State A	Week 1
BIN0026	729178	1	k101_229418	5360		d__Bacteria;p__Proteobacteria;c__Gammaproteobacteria;o__Burkholderiales;f__Burkholderiaceae;g__Acidovorax;s__Acidovorax	5	1.39368	MPF_G	mate-pair-formation	G_tfc2;G_tfc3;T_virB1;G_tfc5	Effluent	State A	Week 1
BIN0060	163723	1	k101_229418	5360		Unclassified	5	6.20709	MPF_G	mate-pair-formation	G_tfc2;G_tfc3;T_virB1;G_tfc5	Effluent	State A	Week 1
BIN0017	1147380	1	k101_229418	5360		d__Bacteria;p__Proteobacteria;c__Gammaproteobacteria;o__Competibacterales;f__Competibacteraceae;g__RXIX01;s__RXIX01	5	0.885708	MPF_G	mate-pair-formation	G_tfc2;G_tfc3;T_virB1;G_tfc5	Effluent	State A	Week 1
BIN0045	278575	1	k101_229418	5360		Unclassified	5	3.64801	MPF_G	mate-pair-formation	G_tfc2;G_tfc3;T_virB1;G_tfc5	Effluent	State A	Week 1
BIN0036	283729	1	k101_229418	5360		d__Bacteria;p__Proteobacteria;c__Gammaproteobacteria;o__Burkholderiales;f__Burkholderiaceae;g__JAABQG01;s__	5	3.58174	MPF_G	mate-pair-formation	G_tfc2;G_tfc3;T_virB1;G_tfc5	Effluent	State A	Week 1
BIN0010	701007	1	k101_229418	5360		d__Bacteria;p__Proteobacteria;c__Gammaproteobacteria;o__Xanthomonadales;f__Xanthomonadaceae;g__Thermomonas;s__	5	1.44969	MPF_G	mate-pair-formation	G_tfc2;G_tfc3;T_virB1;G_tfc5	Effluent	State A	Week 1
BIN0057	133292	1	k101_229418	5360		d__Bacteria;p__Proteobacteria;c__Gammaproteobacteria;o__Burkholderiales;f__Burkholderiaceae;g__Macromonas;s__	5	7.62419	MPF_G	mate-pair-formation	G_tfc2;G_tfc3;T_virB1;G_tfc5	Effluent	State A	Week 1
BIN0021	969265	1	k101_229418	5360		d__Bacteria;p__Proteobacteria;c__Gammaproteobacteria;o__Burkholderiales;f__Rhodocyclaceae;g__Azonexus;s__Azonexus	5	1.04847	MPF_G	mate-pair-formation	G_tfc2;G_tfc3;T_virB1;G_tfc5	Effluent	State A	Week 1
BIN0000	1283420	1	k101_229418	5360		d__Bacteria;p__Proteobacteria;c__Gammaproteobacteria;o__Burkholderiales;f__Rhodocyclaceae;g__Propionivibrio;s__	5	0.791825	MPF_G	mate-pair-formation	G_tfc2;G_tfc3;T_virB1;G_tfc5	Effluent	State A	Week 1
BIN0037	482420	1	k101_229418	5360		Unclassified	5	2.10655	MPF_G	mate-pair-formation	G_tfc2;G_tfc3;T_virB1;G_tfc5	Effluent	State A	Week 1
BIN0000	1283420	1	k101_229418	5360		d__Bacteria;p__Proteobacteria;c__Gammaproteobacteria;o__Burkholderiales;f__Rhodocyclaceae;g__Propionivibrio;s__	5	0.791825	MPF_G	mate-pair-formation	G_tfc2;G_tfc3;T_virB1;G_tfc5	Effluent	State A	Week 1
BIN0026	729178	1	k101_229418	5360		d__Bacteria;p__Proteobacteria;c__Gammaproteobacteria;o__Burkholderiales;f__Burkholderiaceae;g__Acidovorax;s__Acidovorax	5	1.39368	MPF_G	mate-pair-formation	G_tfc2;G_tfc3;T_virB1;G_tfc5	Effluent	State A	Week 1
BIN0051	150373	1	k101_229418	5360		d__Bacteria;p__Proteobacteria;c__Gammaproteobacteria;o__Burkholderiales;f__Burkholderiaceae;g__Comamonas;s__Comamonas	5	6.75815	MPF_G	mate-pair-formation	G_tfc2;G_tfc3;T_virB1;G_tfc5	Effluent	State A	Week 1
BIN0002	1351688	1	k101_229418	5360		d__Bacteria;p__Proteobacteria;c__Gammaproteobacteria;o__Burkholderiales;f__Rhodocyclaceae;g__Zoogloea;s__	5	0.751833	MPF_G	mate-pair-formation	G_tfc2;G_tfc3;T_virB1;G_tfc5	Effluent	State A	Week 1
BIN0009	395315	1	k101_229418	5360		d__Bacteria;p__Bacteroidota;c__Bacteroidia;o__Chitinophagales;f__JADIYW01;g__JADJSS01;s__	5	2.57072	MPF_G	mate-pair-formation	G_tfc2;G_tfc3;T_virB1;G_tfc5	Effluent	State A	Week 1
BIN0004	1117634	1	k101_229418	5360		d__Bacteria;p__Proteobacteria;c__Gammaproteobacteria;o__Burkholderiales;f__Rhodocyclaceae;g__Azonexus;s__Azonexus	5	0.909281	MPF_G	mate-pair-formation	G_tfc2;G_tfc3;T_virB1;G_tfc5	Effluent	State A	Week 1
BIN0004	1117634	1	k101_229418	5360		d__Bacteria;p__Proteobacteria;c__Gammaproteobacteria;o__Burkholderiales;f__Rhodocyclaceae;g__Azonexus;s__Azonexus	5	0.909281	MPF_G	mate-pair-formation	G_tfc2;G_tfc3;T_virB1;G_tfc5	Effluent	State A	Week 1
BIN0017	1147380	1	k101_229418	5360		d__Bacteria;p__Proteobacteria;c__Gammaproteobacteria;o__Competibacterales;f__Competibacteraceae;g__RXIX01;s__RXIX01	5	0.885708	MPF_G	mate-pair-formation	G_tfc2;G_tfc3;T_virB1;G_tfc5	Effluent	State A	Week 1
BIN0027	873255	1	k101_229418	5360		d__Bacteria;p__Proteobacteria;c__Gammaproteobacteria;o__Burkholderiales;f__Rhodocyclaceae;g__Azonexus;s__Azonexus	5	1.16374	MPF_G	mate-pair-formation	G_tfc2;G_tfc3;T_virB1;G_tfc5	Effluent	State A	Week 1
BIN0094	90346	1	k101_229418	5360		Unclassified	5	11.2484	MPF_G	mate-pair-formation	G_tfc2;G_tfc3;T_virB1;G_tfc5	Effluent	State A	Week 1
BIN0037	482420	1	k101_229418	5360		Unclassified	5	2.10655	MPF_G	mate-pair-formation	G_tfc2;G_tfc3;T_virB1;G_tfc5	Effluent	State A	Week 1
BIN0026	729178	1	k101_229418	5360		d__Bacteria;p__Proteobacteria;c__Gammaproteobacteria;o__Burkholderiales;f__Burkholderiaceae;g__Acidovorax;s__Acidovorax	5	1.39368	MPF_G	mate-pair-formation	G_tfc2;G_tfc3;T_virB1;G_tfc5	Effluent	State A	Week 1
BIN0021	969265	1	k101_229418	5360		d__Bacteria;p__Proteobacteria;c__Gammaproteobacteria;o__Burkholderiales;f__Rhodocyclaceae;g__Azonexus;s__Azonexus	5	1.04847	MPF_G	mate-pair-formation	G_tfc2;G_tfc3;T_virB1;G_tfc5	Effluent	State A	Week 1
BIN0057	133292	1	k101_229418	5360		d__Bacteria;p__Proteobacteria;c__Gammaproteobacteria;o__Burkholderiales;f__Burkholderiaceae;g__Macromonas;s__	5	7.62419	MPF_G	mate-pair-formation	G_tfc2;G_tfc3;T_virB1;G_tfc5	Effluent	State A	Week 1
BIN0004	1117634	1	k101_229418	5360		d__Bacteria;p__Proteobacteria;c__Gammaproteobacteria;o__Burkholderiales;f__Rhodocyclaceae;g__Azonexus;s__Azonexus	5	0.909281	MPF_G	mate-pair-formation	G_tfc2;G_tfc3;T_virB1;G_tfc5	Effluent	State A	Week 1
BIN0026	729178	1	k101_229418	5360		d__Bacteria;p__Proteobacteria;c__Gammaproteobacteria;o__Burkholderiales;f__Burkholderiaceae;g__Acidovorax;s__Acidovorax	5	1.39368	MPF_G	mate-pair-formation	G_tfc2;G_tfc3;T_virB1;G_tfc5	Effluent	State A	Week 1
BIN0026	729178	1	k101_229418	5360		d__Bacteria;p__Proteobacteria;c__Gammaproteobacteria;o__Burkholderiales;f__Burkholderiaceae;g__Acidovorax;s__Acidovorax	5	1.39368	MPF_G	mate-pair-formation	G_tfc2;G_tfc3;T_virB1;G_tfc5	Effluent	State A	Week 1
BIN0060	163723	1	k101_229418	5360		Unclassified	5	6.20709	MPF_G	mate-pair-formation	G_tfc2;G_tfc3;T_virB1;G_tfc5	Effluent	State A	Week 1
BIN0000	1283420	1	k101_229418	5360		d__Bacteria;p__Proteobacteria;c__Gammaproteobacteria;o__Burkholderiales;f__Rhodocyclaceae;g__Propionivibrio;s__	5	0.791825	MPF_G	mate-pair-formation	G_tfc2;G_tfc3;T_virB1;G_tfc5	Effluent	State A	Week 1
BIN0032	560830	1	k101_229418	5360		d__Bacteria;p__Proteobacteria;c__Gammaproteobacteria;o__Burkholderiales;f__Burkholderiaceae;g__Acidovorax;s__Acidovorax	5	1.81204	MPF_G	mate-pair-formation	G_tfc2;G_tfc3;T_virB1;G_tfc5	Effluent	State A	Week 1
BIN0036	283729	1	k101_229418	5360		d__Bacteria;p__Proteobacteria;c__Gammaproteobacteria;o__Burkholderiales;f__Burkholderiaceae;g__JAABQG01;s__	5	3.58174	MPF_G	mate-pair-formation	G_tfc2;G_tfc3;T_virB1;G_tfc5	Effluent	State A	Week 1
BIN0024	2137003	1	k101_229418	5360		d__Bacteria;p__Bacteroidota;c__Bacteroidia;o__AKYH767-A;f__OLB10;g__OLB10;s__OLB10	5	0.475546	MPF_G	mate-pair-formation	G_tfc2;G_tfc3;T_virB1;G_tfc5	Effluent	State A	Week 1
BIN0060	163723	1	k101_229418	5360		Unclassified	5	6.20709	MPF_G	mate-pair-formation	G_tfc2;G_tfc3;T_virB1;G_tfc5	Effluent	State A	Week 1
BIN0013	1230170	1	k101_229418	5360		d__Bacteria;p__Proteobacteria;c__Gammaproteobacteria;o__Burkholderiales;f__Aquaspirillaceae;g__Rivicola;s__Rivicola	5	0.8261	MPF_G	mate-pair-formation	G_tfc2;G_tfc3;T_virB1;G_tfc5	Effluent	State A	Week 1
BIN0088	94114	151	k101_229418	5360		Unclassified	5	1630.5	MPF_G	mate-pair-formation	G_tfc2;G_tfc3;T_virB1;G_tfc5	Effluent	State A	Week 1
BIN0032	560830	1	k101_229418	5360		d__Bacteria;p__Proteobacteria;c__Gammaproteobacteria;o__Burkholderiales;f__Burkholderiaceae;g__Acidovorax;s__Acidovorax	5	1.81204	MPF_G	mate-pair-formation	G_tfc2;G_tfc3;T_virB1;G_tfc5	Effluent	State A	Week 1
BIN0037	482420	1	k101_229418	5360		Unclassified	5	2.10655	MPF_G	mate-pair-formation	G_tfc2;G_tfc3;T_virB1;G_tfc5	Effluent	State A	Week 1
BIN0002	1351688	1	k101_229418	5360		d__Bacteria;p__Proteobacteria;c__Gammaproteobacteria;o__Burkholderiales;f__Rhodocyclaceae;g__Zoogloea;s__	5	0.751833	MPF_G	mate-pair-formation	G_tfc2;G_tfc3;T_virB1;G_tfc5	Effluent	State A	Week 1
BIN0036	283729	1	k101_229418	5360		d__Bacteria;p__Proteobacteria;c__Gammaproteobacteria;o__Burkholderiales;f__Burkholderiaceae;g__JAABQG01;s__	5	3.58174	MPF_G	mate-pair-formation	G_tfc2;G_tfc3;T_virB1;G_tfc5	Effluent	State A	Week 1
BIN0021	969265	1	k101_229418	5360		d__Bacteria;p__Proteobacteria;c__Gammaproteobacteria;o__Burkholderiales;f__Rhodocyclaceae;g__Azonexus;s__Azonexus	5	1.04847	MPF_G	mate-pair-formation	G_tfc2;G_tfc3;T_virB1;G_tfc5	Effluent	State A	Week 1
BIN0027	873255	1	k101_229418	5360		d__Bacteria;p__Proteobacteria;c__Gammaproteobacteria;o__Burkholderiales;f__Rhodocyclaceae;g__Azonexus;s__Azonexus	5	1.16374	MPF_G	mate-pair-formation	G_tfc2;G_tfc3;T_virB1;G_tfc5	Effluent	State A	Week 1
BIN0088	94114	1	k101_229418	5360		Unclassified	5	10.798	MPF_G	mate-pair-formation	G_tfc2;G_tfc3;T_virB1;G_tfc5	Effluent	State A	Week 1
BIN0014	2396589	1	k101_229418	5360		d__Bacteria;p__Bacteroidota;c__Bacteroidia;o__Bacteroidales;f__Bacteroidaceae;g__Bacteroides;s__Bacteroides	5	0.424038	MPF_G	mate-pair-formation	G_tfc2;G_tfc3;T_virB1;G_tfc5	Effluent	State A	Week 1
BIN0021	969265	1	k101_229418	5360		d__Bacteria;p__Proteobacteria;c__Gammaproteobacteria;o__Burkholderiales;f__Rhodocyclaceae;g__Azonexus;s__Azonexus	5	1.04847	MPF_G	mate-pair-formation	G_tfc2;G_tfc3;T_virB1;G_tfc5	Effluent	State A	Week 1
BIN0026	729178	1	k101_229418	5360		d__Bacteria;p__Proteobacteria;c__Gammaproteobacteria;o__Burkholderiales;f__Burkholderiaceae;g__Acidovorax;s__Acidovorax	5	1.39368	MPF_G	mate-pair-formation	G_tfc2;G_tfc3;T_virB1;G_tfc5	Effluent	State A	Week 1
BIN0094	90346	1	k101_229418	5360		Unclassified	5	11.2484	MPF_G	mate-pair-formation	G_tfc2;G_tfc3;T_virB1;G_tfc5	Effluent	State A	Week 1
BIN0060	163723	1	k101_229418	5360		Unclassified	5	6.20709	MPF_G	mate-pair-formation	G_tfc2;G_tfc3;T_virB1;G_tfc5	Effluent	State A	Week 1
BIN0000	1283420	1	k101_229418	5360		d__Bacteria;p__Proteobacteria;c__Gammaproteobacteria;o__Burkholderiales;f__Rhodocyclaceae;g__Propionivibrio;s__	5	0.791825	MPF_G	mate-pair-formation	G_tfc2;G_tfc3;T_virB1;G_tfc5	Effluent	State A	Week 1
BIN0000	1283420	1	k101_229418	5360		d__Bacteria;p__Proteobacteria;c__Gammaproteobacteria;o__Burkholderiales;f__Rhodocyclaceae;g__Propionivibrio;s__	5	0.791825	MPF_G	mate-pair-formation	G_tfc2;G_tfc3;T_virB1;G_tfc5	Effluent	State A	Week 1
BIN0086	108999	5	k101_229418	5360		Unclassified	5	46.6171	MPF_G	mate-pair-formation	G_tfc2;G_tfc3;T_virB1;G_tfc5	Effluent	State A	Week 1
BIN0026	729178	1	k101_229418	5360		d__Bacteria;p__Proteobacteria;c__Gammaproteobacteria;o__Burkholderiales;f__Burkholderiaceae;g__Acidovorax;s__Acidovorax	5	1.39368	MPF_G	mate-pair-formation	G_tfc2;G_tfc3;T_virB1;G_tfc5	Effluent	State A	Week 1
BIN0026	729178	1	k101_229418	5360		d__Bacteria;p__Proteobacteria;c__Gammaproteobacteria;o__Burkholderiales;f__Burkholderiaceae;g__Acidovorax;s__Acidovorax	5	1.39368	MPF_G	mate-pair-formation	G_tfc2;G_tfc3;T_virB1;G_tfc5	Effluent	State A	Week 1
BIN0088	94114	6	k101_229418	5360		Unclassified	5	64.7881	MPF_G	mate-pair-formation	G_tfc2;G_tfc3;T_virB1;G_tfc5	Effluent	State A	Week 1
BIN0000	1283420	1	k101_229418	5360		d__Bacteria;p__Proteobacteria;c__Gammaproteobacteria;o__Burkholderiales;f__Rhodocyclaceae;g__Propionivibrio;s__	5	0.791825	MPF_G	mate-pair-formation	G_tfc2;G_tfc3;T_virB1;G_tfc5	Effluent	State A	Week 1
BIN0027	873255	1	k101_229418	5360		d__Bacteria;p__Proteobacteria;c__Gammaproteobacteria;o__Burkholderiales;f__Rhodocyclaceae;g__Azonexus;s__Azonexus	5	1.16374	MPF_G	mate-pair-formation	G_tfc2;G_tfc3;T_virB1;G_tfc5	Effluent	State A	Week 1
BIN0024	2137003	1	k101_229418	5360		d__Bacteria;p__Bacteroidota;c__Bacteroidia;o__AKYH767-A;f__OLB10;g__OLB10;s__OLB10	5	0.475546	MPF_G	mate-pair-formation	G_tfc2;G_tfc3;T_virB1;G_tfc5	Effluent	State A	Week 1
BIN0027	873255	2	k101_229418	5360		d__Bacteria;p__Proteobacteria;c__Gammaproteobacteria;o__Burkholderiales;f__Rhodocyclaceae;g__Azonexus;s__Azonexus	5	2.32748	MPF_G	mate-pair-formation	G_tfc2;G_tfc3;T_virB1;G_tfc5	Effluent	State A	Week 1
BIN0026	729178	1	k101_229418	5360		d__Bacteria;p__Proteobacteria;c__Gammaproteobacteria;o__Burkholderiales;f__Burkholderiaceae;g__Acidovorax;s__Acidovorax	5	1.39368	MPF_G	mate-pair-formation	G_tfc2;G_tfc3;T_virB1;G_tfc5	Effluent	State A	Week 1
BIN0032	560830	1	k101_229418	5360		d__Bacteria;p__Proteobacteria;c__Gammaproteobacteria;o__Burkholderiales;f__Burkholderiaceae;g__Acidovorax;s__Acidovorax	5	1.81204	MPF_G	mate-pair-formation	G_tfc2;G_tfc3;T_virB1;G_tfc5	Effluent	State A	Week 1
BIN0002	1351688	1	k101_229418	5360		d__Bacteria;p__Proteobacteria;c__Gammaproteobacteria;o__Burkholderiales;f__Rhodocyclaceae;g__Zoogloea;s__	5	0.751833	MPF_G	mate-pair-formation	G_tfc2;G_tfc3;T_virB1;G_tfc5	Effluent	State A	Week 1
BIN0045	278575	2	k101_229418	5360		Unclassified	5	7.29602	MPF_G	mate-pair-formation	G_tfc2;G_tfc3;T_virB1;G_tfc5	Effluent	State A	Week 1
BIN0060	163723	1	k101_229418	5360		Unclassified	5	6.20709	MPF_G	mate-pair-formation	G_tfc2;G_tfc3;T_virB1;G_tfc5	Effluent	State A	Week 1
BIN0045	278575	1	k101_229418	5360		Unclassified	5	3.64801	MPF_G	mate-pair-formation	G_tfc2;G_tfc3;T_virB1;G_tfc5	Effluent	State A	Week 1
BIN0094	90346	1	k101_229418	5360		Unclassified	5	11.2484	MPF_G	mate-pair-formation	G_tfc2;G_tfc3;T_virB1;G_tfc5	Effluent	State A	Week 1
BIN0020	884757	1	k101_229418	5360		d__Bacteria;p__Proteobacteria;c__Gammaproteobacteria;o__Competibacterales;f__Competibacteraceae;g__RXIV01;s__RXIV01	5	1.14861	MPF_G	mate-pair-formation	G_tfc2;G_tfc3;T_virB1;G_tfc5	Effluent	State A	Week 1
BIN0027	873255	1	k101_229418	5360		d__Bacteria;p__Proteobacteria;c__Gammaproteobacteria;o__Burkholderiales;f__Rhodocyclaceae;g__Azonexus;s__Azonexus	5	1.16374	MPF_G	mate-pair-formation	G_tfc2;G_tfc3;T_virB1;G_tfc5	Effluent	State A	Week 1
BIN0060	163723	1	k101_229418	5360		Unclassified	5	6.20709	MPF_G	mate-pair-formation	G_tfc2;G_tfc3;T_virB1;G_tfc5	Effluent	State A	Week 1
BIN0088	94114	1	k101_229418	5360		Unclassified	5	10.798	MPF_G	mate-pair-formation	G_tfc2;G_tfc3;T_virB1;G_tfc5	Effluent	State A	Week 1
BIN0027	873255	1	k101_229418	5360		d__Bacteria;p__Proteobacteria;c__Gammaproteobacteria;o__Burkholderiales;f__Rhodocyclaceae;g__Azonexus;s__Azonexus	5	1.16374	MPF_G	mate-pair-formation	G_tfc2;G_tfc3;T_virB1;G_tfc5	Effluent	State A	Week 1
BIN0024	2137003	1	k101_229418	5360		d__Bacteria;p__Bacteroidota;c__Bacteroidia;o__AKYH767-A;f__OLB10;g__OLB10;s__OLB10	5	0.475546	MPF_G	mate-pair-formation	G_tfc2;G_tfc3;T_virB1;G_tfc5	Effluent	State A	Week 1
BIN0045	278575	1	k101_229418	5360		Unclassified	5	3.64801	MPF_G	mate-pair-formation	G_tfc2;G_tfc3;T_virB1;G_tfc5	Effluent	State A	Week 1
BIN0060	163723	1	k101_229418	5360		Unclassified	5	6.20709	MPF_G	mate-pair-formation	G_tfc2;G_tfc3;T_virB1;G_tfc5	Effluent	State A	Week 1
BIN0019	450565	1	k101_229418	5360		d__Bacteria;p__Actinobacteriota;c__Actinomycetia;o__Nanopelagicales;f__UBA10799;g__;s__	5	2.25549	MPF_G	mate-pair-formation	G_tfc2;G_tfc3;T_virB1;G_tfc5	Effluent	State A	Week 1
BIN0027	873255	1	k101_229418	5360		d__Bacteria;p__Proteobacteria;c__Gammaproteobacteria;o__Burkholderiales;f__Rhodocyclaceae;g__Azonexus;s__Azonexus	5	1.16374	MPF_G	mate-pair-formation	G_tfc2;G_tfc3;T_virB1;G_tfc5	Effluent	State A	Week 1
BIN0060	163723	1	k101_229418	5360		Unclassified	5	6.20709	MPF_G	mate-pair-formation	G_tfc2;G_tfc3;T_virB1;G_tfc5	Effluent	State A	Week 1
BIN0026	729178	1	k101_229418	5360		d__Bacteria;p__Proteobacteria;c__Gammaproteobacteria;o__Burkholderiales;f__Burkholderiaceae;g__Acidovorax;s__Acidovorax	5	1.39368	MPF_G	mate-pair-formation	G_tfc2;G_tfc3;T_virB1;G_tfc5	Effluent	State A	Week 1
BIN0026	729178	1	k101_229418	5360		d__Bacteria;p__Proteobacteria;c__Gammaproteobacteria;o__Burkholderiales;f__Burkholderiaceae;g__Acidovorax;s__Acidovorax	5	1.39368	MPF_G	mate-pair-formation	G_tfc2;G_tfc3;T_virB1;G_tfc5	Effluent	State A	Week 1
BIN0036	283729	1	k101_229418	5360		d__Bacteria;p__Proteobacteria;c__Gammaproteobacteria;o__Burkholderiales;f__Burkholderiaceae;g__JAABQG01;s__	5	3.58174	MPF_G	mate-pair-formation	G_tfc2;G_tfc3;T_virB1;G_tfc5	Effluent	State A	Week 1
BIN0010	701007	1	k101_229418	5360		d__Bacteria;p__Proteobacteria;c__Gammaproteobacteria;o__Xanthomonadales;f__Xanthomonadaceae;g__Thermomonas;s__	5	1.44969	MPF_G	mate-pair-formation	G_tfc2;G_tfc3;T_virB1;G_tfc5	Effluent	State A	Week 1
BIN0045	278575	1	k101_229418	5360		Unclassified	5	3.64801	MPF_G	mate-pair-formation	G_tfc2;G_tfc3;T_virB1;G_tfc5	Effluent	State A	Week 1
BIN0045	278575	1	k101_229418	5360		Unclassified	5	3.64801	MPF_G	mate-pair-formation	G_tfc2;G_tfc3;T_virB1;G_tfc5	Effluent	State A	Week 1
BIN0027	873255	2	k101_229418	5360		d__Bacteria;p__Proteobacteria;c__Gammaproteobacteria;o__Burkholderiales;f__Rhodocyclaceae;g__Azonexus;s__Azonexus	5	2.32748	MPF_G	mate-pair-formation	G_tfc2;G_tfc3;T_virB1;G_tfc5	Effluent	State A	Week 1
BIN0094	90346	1	k101_229418	5360		Unclassified	5	11.2484	MPF_G	mate-pair-formation	G_tfc2;G_tfc3;T_virB1;G_tfc5	Effluent	State A	Week 1
BIN0002	1351688	1	k101_229418	5360		d__Bacteria;p__Proteobacteria;c__Gammaproteobacteria;o__Burkholderiales;f__Rhodocyclaceae;g__Zoogloea;s__	5	0.751833	MPF_G	mate-pair-formation	G_tfc2;G_tfc3;T_virB1;G_tfc5	Effluent	State A	Week 1
BIN0024	2137003	2	k101_229418	5360		d__Bacteria;p__Bacteroidota;c__Bacteroidia;o__AKYH767-A;f__OLB10;g__OLB10;s__OLB10	5	0.951093	MPF_G	mate-pair-formation	G_tfc2;G_tfc3;T_virB1;G_tfc5	Effluent	State A	Week 1
BIN0026	729178	1	k101_229418	5360		d__Bacteria;p__Proteobacteria;c__Gammaproteobacteria;o__Burkholderiales;f__Burkholderiaceae;g__Acidovorax;s__Acidovorax	5	1.39368	MPF_G	mate-pair-formation	G_tfc2;G_tfc3;T_virB1;G_tfc5	Effluent	State A	Week 1
BIN0026	729178	1	k101_229418	5360		d__Bacteria;p__Proteobacteria;c__Gammaproteobacteria;o__Burkholderiales;f__Burkholderiaceae;g__Acidovorax;s__Acidovorax	5	1.39368	MPF_G	mate-pair-formation	G_tfc2;G_tfc3;T_virB1;G_tfc5	Effluent	State A	Week 1
BIN0024	2137003	1	k101_229418	5360		d__Bacteria;p__Bacteroidota;c__Bacteroidia;o__AKYH767-A;f__OLB10;g__OLB10;s__OLB10	5	0.475546	MPF_G	mate-pair-formation	G_tfc2;G_tfc3;T_virB1;G_tfc5	Effluent	State A	Week 1
BIN0037	482420	1	k101_229418	5360		Unclassified	5	2.10655	MPF_G	mate-pair-formation	G_tfc2;G_tfc3;T_virB1;G_tfc5	Effluent	State A	Week 1
BIN0021	969265	1	k101_229418	5360		d__Bacteria;p__Proteobacteria;c__Gammaproteobacteria;o__Burkholderiales;f__Rhodocyclaceae;g__Azonexus;s__Azonexus	5	1.04847	MPF_G	mate-pair-formation	G_tfc2;G_tfc3;T_virB1;G_tfc5	Effluent	State A	Week 1
BIN0036	283729	1	k101_229418	5360		d__Bacteria;p__Proteobacteria;c__Gammaproteobacteria;o__Burkholderiales;f__Burkholderiaceae;g__JAABQG01;s__	5	3.58174	MPF_G	mate-pair-formation	G_tfc2;G_tfc3;T_virB1;G_tfc5	Effluent	State A	Week 1
BIN0026	729178	1	k101_229418	5360		d__Bacteria;p__Proteobacteria;c__Gammaproteobacteria;o__Burkholderiales;f__Burkholderiaceae;g__Acidovorax;s__Acidovorax	5	1.39368	MPF_G	mate-pair-formation	G_tfc2;G_tfc3;T_virB1;G_tfc5	Effluent	State A	Week 1
BIN0032	560830	1	k101_229418	5360		d__Bacteria;p__Proteobacteria;c__Gammaproteobacteria;o__Burkholderiales;f__Burkholderiaceae;g__Acidovorax;s__Acidovorax	5	1.81204	MPF_G	mate-pair-formation	G_tfc2;G_tfc3;T_virB1;G_tfc5	Effluent	State A	Week 1
BIN0021	969265	1	k101_229418	5360		d__Bacteria;p__Proteobacteria;c__Gammaproteobacteria;o__Burkholderiales;f__Rhodocyclaceae;g__Azonexus;s__Azonexus	5	1.04847	MPF_G	mate-pair-formation	G_tfc2;G_tfc3;T_virB1;G_tfc5	Effluent	State A	Week 1
BIN0068	72320	1	k101_229418	5360		Unclassified	5	14.052	MPF_G	mate-pair-formation	G_tfc2;G_tfc3;T_virB1;G_tfc5	Effluent	State A	Week 1
BIN0039	419646	1	k101_229418	5360		d__Bacteria;p__Chloroflexota;c__Anaerolineae;o__Anaerolineales;f__Anaerolineaceae;g__T78;s__	5	2.42167	MPF_G	mate-pair-formation	G_tfc2;G_tfc3;T_virB1;G_tfc5	Effluent	State A	Week 1
BIN0036	283729	1	k101_229418	5360		d__Bacteria;p__Proteobacteria;c__Gammaproteobacteria;o__Burkholderiales;f__Burkholderiaceae;g__JAABQG01;s__	5	3.58174	MPF_G	mate-pair-formation	G_tfc2;G_tfc3;T_virB1;G_tfc5	Effluent	State A	Week 1
BIN0037	482420	1	k101_229418	5360		Unclassified	5	2.10655	MPF_G	mate-pair-formation	G_tfc2;G_tfc3;T_virB1;G_tfc5	Effluent	State A	Week 1
BIN0024	2137003	2	k101_229418	5360		d__Bacteria;p__Bacteroidota;c__Bacteroidia;o__AKYH767-A;f__OLB10;g__OLB10;s__OLB10	5	0.951093	MPF_G	mate-pair-formation	G_tfc2;G_tfc3;T_virB1;G_tfc5	Effluent	State A	Week 1
BIN0027	873255	1	k101_229418	5360		d__Bacteria;p__Proteobacteria;c__Gammaproteobacteria;o__Burkholderiales;f__Rhodocyclaceae;g__Azonexus;s__Azonexus	5	1.16374	MPF_G	mate-pair-formation	G_tfc2;G_tfc3;T_virB1;G_tfc5	Effluent	State A	Week 1
BIN0024	2137003	1	k101_229418	5360		d__Bacteria;p__Bacteroidota;c__Bacteroidia;o__AKYH767-A;f__OLB10;g__OLB10;s__OLB10	5	0.475546	MPF_G	mate-pair-formation	G_tfc2;G_tfc3;T_virB1;G_tfc5	Effluent	State A	Week 1
BIN0027	873255	1	k101_229418	5360		d__Bacteria;p__Proteobacteria;c__Gammaproteobacteria;o__Burkholderiales;f__Rhodocyclaceae;g__Azonexus;s__Azonexus	5	1.16374	MPF_G	mate-pair-formation	G_tfc2;G_tfc3;T_virB1;G_tfc5	Effluent	State A	Week 1
BIN0036	283729	1	k101_229418	5360		d__Bacteria;p__Proteobacteria;c__Gammaproteobacteria;o__Burkholderiales;f__Burkholderiaceae;g__JAABQG01;s__	5	3.58174	MPF_G	mate-pair-formation	G_tfc2;G_tfc3;T_virB1;G_tfc5	Effluent	State A	Week 1
BIN0028	756381	1	k101_229418	5360		d__Bacteria;p__Bacteroidota;c__Bacteroidia;o__Chitinophagales;f__Chitinophagaceae;g__Niabella;s__	5	1.34356	MPF_G	mate-pair-formation	G_tfc2;G_tfc3;T_virB1;G_tfc5	Effluent	State A	Week 1
BIN0060	163723	1	k101_229418	5360		Unclassified	5	6.20709	MPF_G	mate-pair-formation	G_tfc2;G_tfc3;T_virB1;G_tfc5	Effluent	State A	Week 1
BIN0004	1117634	1	k101_229418	5360		d__Bacteria;p__Proteobacteria;c__Gammaproteobacteria;o__Burkholderiales;f__Rhodocyclaceae;g__Azonexus;s__Azonexus	5	0.909281	MPF_G	mate-pair-formation	G_tfc2;G_tfc3;T_virB1;G_tfc5	Effluent	State A	Week 1
BIN0026	729178	1	k101_229418	5360		d__Bacteria;p__Proteobacteria;c__Gammaproteobacteria;o__Burkholderiales;f__Burkholderiaceae;g__Acidovorax;s__Acidovorax	5	1.39368	MPF_G	mate-pair-formation	G_tfc2;G_tfc3;T_virB1;G_tfc5	Effluent	State A	Week 1
BIN0017	1147380	1	k101_229418	5360		d__Bacteria;p__Proteobacteria;c__Gammaproteobacteria;o__Competibacterales;f__Competibacteraceae;g__RXIX01;s__RXIX01	5	0.885708	MPF_G	mate-pair-formation	G_tfc2;G_tfc3;T_virB1;G_tfc5	Effluent	State A	Week 1
BIN0073	363168	1	k101_229418	5360		Unclassified	5	2.79827	MPF_G	mate-pair-formation	G_tfc2;G_tfc3;T_virB1;G_tfc5	Effluent	State A	Week 1
BIN0004	1117634	1	k101_229418	5360		d__Bacteria;p__Proteobacteria;c__Gammaproteobacteria;o__Burkholderiales;f__Rhodocyclaceae;g__Azonexus;s__Azonexus	5	0.909281	MPF_G	mate-pair-formation	G_tfc2;G_tfc3;T_virB1;G_tfc5	Effluent	State A	Week 1
BIN0060	163723	1	k101_229418	5360		Unclassified	5	6.20709	MPF_G	mate-pair-formation	G_tfc2;G_tfc3;T_virB1;G_tfc5	Effluent	State A	Week 1
BIN0021	969265	1	k101_229418	5360		d__Bacteria;p__Proteobacteria;c__Gammaproteobacteria;o__Burkholderiales;f__Rhodocyclaceae;g__Azonexus;s__Azonexus	5	1.04847	MPF_G	mate-pair-formation	G_tfc2;G_tfc3;T_virB1;G_tfc5	Effluent	State A	Week 1
BIN0072	52865	2	k101_229418	5360		Unclassified	5	38.4468	MPF_G	mate-pair-formation	G_tfc2;G_tfc3;T_virB1;G_tfc5	Effluent	State A	Week 1
BIN0037	482420	1	k101_229418	5360		Unclassified	5	2.10655	MPF_G	mate-pair-formation	G_tfc2;G_tfc3;T_virB1;G_tfc5	Effluent	State A	Week 1
BIN0068	72320	1	k101_229418	5360		Unclassified	5	14.052	MPF_G	mate-pair-formation	G_tfc2;G_tfc3;T_virB1;G_tfc5	Effluent	State A	Week 1
BIN0004	1117634	1	k101_229418	5360		d__Bacteria;p__Proteobacteria;c__Gammaproteobacteria;o__Burkholderiales;f__Rhodocyclaceae;g__Azonexus;s__Azonexus	5	0.909281	MPF_G	mate-pair-formation	G_tfc2;G_tfc3;T_virB1;G_tfc5	Effluent	State A	Week 1
BIN0021	969265	1	k101_229418	5360		d__Bacteria;p__Proteobacteria;c__Gammaproteobacteria;o__Burkholderiales;f__Rhodocyclaceae;g__Azonexus;s__Azonexus	5	1.04847	MPF_G	mate-pair-formation	G_tfc2;G_tfc3;T_virB1;G_tfc5	Effluent	State A	Week 1
BIN0000	1283420	1	k101_229418	5360		d__Bacteria;p__Proteobacteria;c__Gammaproteobacteria;o__Burkholderiales;f__Rhodocyclaceae;g__Propionivibrio;s__	5	0.791825	MPF_G	mate-pair-formation	G_tfc2;G_tfc3;T_virB1;G_tfc5	Effluent	State A	Week 1
BIN0005	392304	1	k101_229418	5360		d__Bacteria;p__Bacteroidota;c__Bacteroidia;o__Chitinophagales;f__Chitinophagaceae;g__JJ008;s__	5	2.59045	MPF_G	mate-pair-formation	G_tfc2;G_tfc3;T_virB1;G_tfc5	Effluent	State A	Week 1
BIN0004	1117634	1	k101_229418	5360		d__Bacteria;p__Proteobacteria;c__Gammaproteobacteria;o__Burkholderiales;f__Rhodocyclaceae;g__Azonexus;s__Azonexus	5	0.909281	MPF_G	mate-pair-formation	G_tfc2;G_tfc3;T_virB1;G_tfc5	Effluent	State A	Week 1
BIN0021	969265	1	k101_229418	5360		d__Bacteria;p__Proteobacteria;c__Gammaproteobacteria;o__Burkholderiales;f__Rhodocyclaceae;g__Azonexus;s__Azonexus	5	1.04847	MPF_G	mate-pair-formation	G_tfc2;G_tfc3;T_virB1;G_tfc5	Effluent	State A	Week 1
BIN0060	163723	1	k101_229418	5360		Unclassified	5	6.20709	MPF_G	mate-pair-formation	G_tfc2;G_tfc3;T_virB1;G_tfc5	Effluent	State A	Week 1
BIN0003	1178185	1	k101_229418	5360		d__Bacteria;p__Actinobacteriota;c__Acidimicrobiia;o__Acidimicrobiales;f__Microtrichaceae;g__AWTP1-35;s__AWTP1-35	5	0.86255	MPF_G	mate-pair-formation	G_tfc2;G_tfc3;T_virB1;G_tfc5	Effluent	State A	Week 1
BIN0088	94114	2	k101_229418	5360		Unclassified	5	21.596	MPF_G	mate-pair-formation	G_tfc2;G_tfc3;T_virB1;G_tfc5	Effluent	State A	Week 1
BIN0017	1147380	1	k101_229418	5360		d__Bacteria;p__Proteobacteria;c__Gammaproteobacteria;o__Competibacterales;f__Competibacteraceae;g__RXIX01;s__RXIX01	5	0.885708	MPF_G	mate-pair-formation	G_tfc2;G_tfc3;T_virB1;G_tfc5	Effluent	State A	Week 1
BIN0021	969265	1	k101_229418	5360		d__Bacteria;p__Proteobacteria;c__Gammaproteobacteria;o__Burkholderiales;f__Rhodocyclaceae;g__Azonexus;s__Azonexus	5	1.04847	MPF_G	mate-pair-formation	G_tfc2;G_tfc3;T_virB1;G_tfc5	Effluent	State A	Week 1
BIN0060	163723	1	k101_229418	5360		Unclassified	5	6.20709	MPF_G	mate-pair-formation	G_tfc2;G_tfc3;T_virB1;G_tfc5	Effluent	State A	Week 1
BIN0032	560830	1	k101_229418	5360		d__Bacteria;p__Proteobacteria;c__Gammaproteobacteria;o__Burkholderiales;f__Burkholderiaceae;g__Acidovorax;s__Acidovorax	5	1.81204	MPF_G	mate-pair-formation	G_tfc2;G_tfc3;T_virB1;G_tfc5	Effluent	State A	Week 1
BIN0021	969265	1	k101_229418	5360		d__Bacteria;p__Proteobacteria;c__Gammaproteobacteria;o__Burkholderiales;f__Rhodocyclaceae;g__Azonexus;s__Azonexus	5	1.04847	MPF_G	mate-pair-formation	G_tfc2;G_tfc3;T_virB1;G_tfc5	Effluent	State A	Week 1
BIN0032	560830	1	k101_229418	5360		d__Bacteria;p__Proteobacteria;c__Gammaproteobacteria;o__Burkholderiales;f__Burkholderiaceae;g__Acidovorax;s__Acidovorax	5	1.81204	MPF_G	mate-pair-formation	G_tfc2;G_tfc3;T_virB1;G_tfc5	Effluent	State A	Week 1
BIN0051	150373	1	k101_229418	5360		d__Bacteria;p__Proteobacteria;c__Gammaproteobacteria;o__Burkholderiales;f__Burkholderiaceae;g__Comamonas;s__Comamonas	5	6.75815	MPF_G	mate-pair-formation	G_tfc2;G_tfc3;T_virB1;G_tfc5	Effluent	State A	Week 1
BIN0088	94114	2	k101_229418	5360		Unclassified	5	21.596	MPF_G	mate-pair-formation	G_tfc2;G_tfc3;T_virB1;G_tfc5	Effluent	State A	Week 1
BIN0032	560830	1	k101_229418	5360		d__Bacteria;p__Proteobacteria;c__Gammaproteobacteria;o__Burkholderiales;f__Burkholderiaceae;g__Acidovorax;s__Acidovorax	5	1.81204	MPF_G	mate-pair-formation	G_tfc2;G_tfc3;T_virB1;G_tfc5	Effluent	State A	Week 1
BIN0004	1117634	1	k101_229418	5360		d__Bacteria;p__Proteobacteria;c__Gammaproteobacteria;o__Burkholderiales;f__Rhodocyclaceae;g__Azonexus;s__Azonexus	5	0.909281	MPF_G	mate-pair-formation	G_tfc2;G_tfc3;T_virB1;G_tfc5	Effluent	State A	Week 1
BIN0045	278575	1	k101_229418	5360		Unclassified	5	3.64801	MPF_G	mate-pair-formation	G_tfc2;G_tfc3;T_virB1;G_tfc5	Effluent	State A	Week 1
BIN0003	1178185	1	k101_229418	5360		d__Bacteria;p__Actinobacteriota;c__Acidimicrobiia;o__Acidimicrobiales;f__Microtrichaceae;g__AWTP1-35;s__AWTP1-35	5	0.86255	MPF_G	mate-pair-formation	G_tfc2;G_tfc3;T_virB1;G_tfc5	Effluent	State A	Week 1
BIN0088	94114	3	k101_229418	5360		Unclassified	5	32.394	MPF_G	mate-pair-formation	G_tfc2;G_tfc3;T_virB1;G_tfc5	Effluent	State A	Week 1
BIN0010	701007	1	k101_229418	5360		d__Bacteria;p__Proteobacteria;c__Gammaproteobacteria;o__Xanthomonadales;f__Xanthomonadaceae;g__Thermomonas;s__	5	1.44969	MPF_G	mate-pair-formation	G_tfc2;G_tfc3;T_virB1;G_tfc5	Effluent	State A	Week 1
BIN0068	72320	1	k101_229418	5360		Unclassified	5	14.052	MPF_G	mate-pair-formation	G_tfc2;G_tfc3;T_virB1;G_tfc5	Effluent	State A	Week 1
BIN0010	701007	1	k101_229418	5360		d__Bacteria;p__Proteobacteria;c__Gammaproteobacteria;o__Xanthomonadales;f__Xanthomonadaceae;g__Thermomonas;s__	5	1.44969	MPF_G	mate-pair-formation	G_tfc2;G_tfc3;T_virB1;G_tfc5	Effluent	State A	Week 1
BIN0032	560830	1	k101_229418	5360		d__Bacteria;p__Proteobacteria;c__Gammaproteobacteria;o__Burkholderiales;f__Burkholderiaceae;g__Acidovorax;s__Acidovorax	5	1.81204	MPF_G	mate-pair-formation	G_tfc2;G_tfc3;T_virB1;G_tfc5	Effluent	State A	Week 1
BIN0027	873255	1	k101_229418	5360		d__Bacteria;p__Proteobacteria;c__Gammaproteobacteria;o__Burkholderiales;f__Rhodocyclaceae;g__Azonexus;s__Azonexus	5	1.16374	MPF_G	mate-pair-formation	G_tfc2;G_tfc3;T_virB1;G_tfc5	Effluent	State A	Week 1
BIN0024	2137003	1	k101_229418	5360		d__Bacteria;p__Bacteroidota;c__Bacteroidia;o__AKYH767-A;f__OLB10;g__OLB10;s__OLB10	5	0.475546	MPF_G	mate-pair-formation	G_tfc2;G_tfc3;T_virB1;G_tfc5	Effluent	State A	Week 1
BIN0010	701007	1	k101_229418	5360		d__Bacteria;p__Proteobacteria;c__Gammaproteobacteria;o__Xanthomonadales;f__Xanthomonadaceae;g__Thermomonas;s__	5	1.44969	MPF_G	mate-pair-formation	G_tfc2;G_tfc3;T_virB1;G_tfc5	Effluent	State A	Week 1
BIN0008	4591991	1	k101_229418	5360		d__Bacteria;p__Bacteroidota;c__Bacteroidia;o__Flavobacteriales;f__Weeksellaceae;g__Cloacibacterium;s__	5	0.221308	MPF_G	mate-pair-formation	G_tfc2;G_tfc3;T_virB1;G_tfc5	Effluent	State A	Week 1
BIN0026	729178	1	k101_229418	5360		d__Bacteria;p__Proteobacteria;c__Gammaproteobacteria;o__Burkholderiales;f__Burkholderiaceae;g__Acidovorax;s__Acidovorax	5	1.39368	MPF_G	mate-pair-formation	G_tfc2;G_tfc3;T_virB1;G_tfc5	Effluent	State A	Week 1
BIN0000	1283420	1	k101_229418	5360		d__Bacteria;p__Proteobacteria;c__Gammaproteobacteria;o__Burkholderiales;f__Rhodocyclaceae;g__Propionivibrio;s__	5	0.791825	MPF_G	mate-pair-formation	G_tfc2;G_tfc3;T_virB1;G_tfc5	Effluent	State A	Week 1
BIN0036	283729	1	k101_229418	5360		d__Bacteria;p__Proteobacteria;c__Gammaproteobacteria;o__Burkholderiales;f__Burkholderiaceae;g__JAABQG01;s__	5	3.58174	MPF_G	mate-pair-formation	G_tfc2;G_tfc3;T_virB1;G_tfc5	Effluent	State A	Week 1
BIN0027	873255	1	k101_229418	5360		d__Bacteria;p__Proteobacteria;c__Gammaproteobacteria;o__Burkholderiales;f__Rhodocyclaceae;g__Azonexus;s__Azonexus	5	1.16374	MPF_G	mate-pair-formation	G_tfc2;G_tfc3;T_virB1;G_tfc5	Effluent	State A	Week 1
BIN0000	1283420	1	k101_229418	5360		d__Bacteria;p__Proteobacteria;c__Gammaproteobacteria;o__Burkholderiales;f__Rhodocyclaceae;g__Propionivibrio;s__	5	0.791825	MPF_G	mate-pair-formation	G_tfc2;G_tfc3;T_virB1;G_tfc5	Effluent	State A	Week 1
BIN0000	1283420	1	k101_229418	5360		d__Bacteria;p__Proteobacteria;c__Gammaproteobacteria;o__Burkholderiales;f__Rhodocyclaceae;g__Propionivibrio;s__	5	0.791825	MPF_G	mate-pair-formation	G_tfc2;G_tfc3;T_virB1;G_tfc5	Effluent	State A	Week 1
BIN0017	1147380	1	k101_229418	5360		d__Bacteria;p__Proteobacteria;c__Gammaproteobacteria;o__Competibacterales;f__Competibacteraceae;g__RXIX01;s__RXIX01	5	0.885708	MPF_G	mate-pair-formation	G_tfc2;G_tfc3;T_virB1;G_tfc5	Effluent	State A	Week 1
BIN0036	283729	1	k101_229418	5360		d__Bacteria;p__Proteobacteria;c__Gammaproteobacteria;o__Burkholderiales;f__Burkholderiaceae;g__JAABQG01;s__	5	3.58174	MPF_G	mate-pair-formation	G_tfc2;G_tfc3;T_virB1;G_tfc5	Effluent	State A	Week 1
BIN0088	94114	3	k101_229418	5360		Unclassified	5	32.394	MPF_G	mate-pair-formation	G_tfc2;G_tfc3;T_virB1;G_tfc5	Effluent	State A	Week 1
BIN0026	729178	1	k101_229418	5360		d__Bacteria;p__Proteobacteria;c__Gammaproteobacteria;o__Burkholderiales;f__Burkholderiaceae;g__Acidovorax;s__Acidovorax	5	1.39368	MPF_G	mate-pair-formation	G_tfc2;G_tfc3;T_virB1;G_tfc5	Effluent	State A	Week 1
BIN0026	729178	1	k101_229418	5360		d__Bacteria;p__Proteobacteria;c__Gammaproteobacteria;o__Burkholderiales;f__Burkholderiaceae;g__Acidovorax;s__Acidovorax	5	1.39368	MPF_G	mate-pair-formation	G_tfc2;G_tfc3;T_virB1;G_tfc5	Effluent	State A	Week 1
BIN0045	278575	1	k101_229418	5360		Unclassified	5	3.64801	MPF_G	mate-pair-formation	G_tfc2;G_tfc3;T_virB1;G_tfc5	Effluent	State A	Week 1
BIN0026	729178	1	k101_229418	5360		d__Bacteria;p__Proteobacteria;c__Gammaproteobacteria;o__Burkholderiales;f__Burkholderiaceae;g__Acidovorax;s__Acidovorax	5	1.39368	MPF_G	mate-pair-formation	G_tfc2;G_tfc3;T_virB1;G_tfc5	Effluent	State A	Week 1
BIN0026	729178	1	k101_229418	5360		d__Bacteria;p__Proteobacteria;c__Gammaproteobacteria;o__Burkholderiales;f__Burkholderiaceae;g__Acidovorax;s__Acidovorax	5	1.39368	MPF_G	mate-pair-formation	G_tfc2;G_tfc3;T_virB1;G_tfc5	Effluent	State A	Week 1
BIN0003	1178185	1	k101_229418	5360		d__Bacteria;p__Actinobacteriota;c__Acidimicrobiia;o__Acidimicrobiales;f__Microtrichaceae;g__AWTP1-35;s__AWTP1-35	5	0.86255	MPF_G	mate-pair-formation	G_tfc2;G_tfc3;T_virB1;G_tfc5	Effluent	State A	Week 1
BIN0004	1117634	1	k101_229418	5360		d__Bacteria;p__Proteobacteria;c__Gammaproteobacteria;o__Burkholderiales;f__Rhodocyclaceae;g__Azonexus;s__Azonexus	5	0.909281	MPF_G	mate-pair-formation	G_tfc2;G_tfc3;T_virB1;G_tfc5	Effluent	State A	Week 1
BIN0026	729178	1	k101_229418	5360		d__Bacteria;p__Proteobacteria;c__Gammaproteobacteria;o__Burkholderiales;f__Burkholderiaceae;g__Acidovorax;s__Acidovorax	5	1.39368	MPF_G	mate-pair-formation	G_tfc2;G_tfc3;T_virB1;G_tfc5	Effluent	State A	Week 1
BIN0027	873255	1	k101_229418	5360		d__Bacteria;p__Proteobacteria;c__Gammaproteobacteria;o__Burkholderiales;f__Rhodocyclaceae;g__Azonexus;s__Azonexus	5	1.16374	MPF_G	mate-pair-formation	G_tfc2;G_tfc3;T_virB1;G_tfc5	Effluent	State A	Week 1
BIN0021	969265	1	k101_229418	5360		d__Bacteria;p__Proteobacteria;c__Gammaproteobacteria;o__Burkholderiales;f__Rhodocyclaceae;g__Azonexus;s__Azonexus	5	1.04847	MPF_G	mate-pair-formation	G_tfc2;G_tfc3;T_virB1;G_tfc5	Effluent	State A	Week 1
BIN0013	1230170	1	k101_229418	5360		d__Bacteria;p__Proteobacteria;c__Gammaproteobacteria;o__Burkholderiales;f__Aquaspirillaceae;g__Rivicola;s__Rivicola	5	0.8261	MPF_G	mate-pair-formation	G_tfc2;G_tfc3;T_virB1;G_tfc5	Effluent	State A	Week 1
BIN0094	90346	1	k101_229418	5360		Unclassified	5	11.2484	MPF_G	mate-pair-formation	G_tfc2;G_tfc3;T_virB1;G_tfc5	Effluent	State A	Week 1
BIN0009	395315	1	k101_229418	5360		d__Bacteria;p__Bacteroidota;c__Bacteroidia;o__Chitinophagales;f__JADIYW01;g__JADJSS01;s__	5	2.57072	MPF_G	mate-pair-formation	G_tfc2;G_tfc3;T_virB1;G_tfc5	Effluent	State A	Week 1
BIN0032	560830	1	k101_229418	5360		d__Bacteria;p__Proteobacteria;c__Gammaproteobacteria;o__Burkholderiales;f__Burkholderiaceae;g__Acidovorax;s__Acidovorax	5	1.81204	MPF_G	mate-pair-formation	G_tfc2;G_tfc3;T_virB1;G_tfc5	Effluent	State A	Week 1
BIN0088	94114	1	k101_229418	5360		Unclassified	5	10.798	MPF_G	mate-pair-formation	G_tfc2;G_tfc3;T_virB1;G_tfc5	Effluent	State A	Week 1
BIN0037	482420	1	k101_229418	5360		Unclassified	5	2.10655	MPF_G	mate-pair-formation	G_tfc2;G_tfc3;T_virB1;G_tfc5	Effluent	State A	Week 1
BIN0060	163723	1	k101_229418	5360		Unclassified	5	6.20709	MPF_G	mate-pair-formation	G_tfc2;G_tfc3;T_virB1;G_tfc5	Effluent	State A	Week 1
BIN0012	1652621	1	k101_229418	5360		d__Bacteria;p__Bacteroidota;c__Bacteroidia;o__Bacteroidales;f__Tannerellaceae;g__Macellibacteroides;s__Macellibacteroides	5	0.614929	MPF_G	mate-pair-formation	G_tfc2;G_tfc3;T_virB1;G_tfc5	Effluent	State A	Week 1
BIN0045	278575	1	k101_229418	5360		Unclassified	5	3.64801	MPF_G	mate-pair-formation	G_tfc2;G_tfc3;T_virB1;G_tfc5	Effluent	State A	Week 1
BIN0007	1773453	1	k101_229418	5360		d__Bacteria;p__Proteobacteria;c__Gammaproteobacteria;o__Enterobacterales;f__Aeromonadaceae;g__Aeromonas;s__Aeromonas	5	0.573031	MPF_G	mate-pair-formation	G_tfc2;G_tfc3;T_virB1;G_tfc5	Effluent	State A	Week 1
BIN0002	1351688	1	k101_229418	5360		d__Bacteria;p__Proteobacteria;c__Gammaproteobacteria;o__Burkholderiales;f__Rhodocyclaceae;g__Zoogloea;s__	5	0.751833	MPF_G	mate-pair-formation	G_tfc2;G_tfc3;T_virB1;G_tfc5	Effluent	State A	Week 1
BIN0036	283729	2	k101_229418	5360		d__Bacteria;p__Proteobacteria;c__Gammaproteobacteria;o__Burkholderiales;f__Burkholderiaceae;g__JAABQG01;s__	5	7.16348	MPF_G	mate-pair-formation	G_tfc2;G_tfc3;T_virB1;G_tfc5	Effluent	State A	Week 1
BIN0032	560830	1	k101_229418	5360		d__Bacteria;p__Proteobacteria;c__Gammaproteobacteria;o__Burkholderiales;f__Burkholderiaceae;g__Acidovorax;s__Acidovorax	5	1.81204	MPF_G	mate-pair-formation	G_tfc2;G_tfc3;T_virB1;G_tfc5	Effluent	State A	Week 1
BIN0021	969265	1	k101_229418	5360		d__Bacteria;p__Proteobacteria;c__Gammaproteobacteria;o__Burkholderiales;f__Rhodocyclaceae;g__Azonexus;s__Azonexus	5	1.04847	MPF_G	mate-pair-formation	G_tfc2;G_tfc3;T_virB1;G_tfc5	Effluent	State A	Week 1
BIN0037	482420	1	k101_229418	5360		Unclassified	5	2.10655	MPF_G	mate-pair-formation	G_tfc2;G_tfc3;T_virB1;G_tfc5	Effluent	State A	Week 1
BIN0027	873255	1	k101_229418	5360		d__Bacteria;p__Proteobacteria;c__Gammaproteobacteria;o__Burkholderiales;f__Rhodocyclaceae;g__Azonexus;s__Azonexus	5	1.16374	MPF_G	mate-pair-formation	G_tfc2;G_tfc3;T_virB1;G_tfc5	Effluent	State A	Week 1
BIN0045	278575	1	k101_229418	5360		Unclassified	5	3.64801	MPF_G	mate-pair-formation	G_tfc2;G_tfc3;T_virB1;G_tfc5	Effluent	State A	Week 1
BIN0032	560830	1	k101_229418	5360		d__Bacteria;p__Proteobacteria;c__Gammaproteobacteria;o__Burkholderiales;f__Burkholderiaceae;g__Acidovorax;s__Acidovorax	5	1.81204	MPF_G	mate-pair-formation	G_tfc2;G_tfc3;T_virB1;G_tfc5	Effluent	State A	Week 1
BIN0004	1117634	1	k101_229418	5360		d__Bacteria;p__Proteobacteria;c__Gammaproteobacteria;o__Burkholderiales;f__Rhodocyclaceae;g__Azonexus;s__Azonexus	5	0.909281	MPF_G	mate-pair-formation	G_tfc2;G_tfc3;T_virB1;G_tfc5	Effluent	State A	Week 1
BIN0010	701007	1	k101_229418	5360		d__Bacteria;p__Proteobacteria;c__Gammaproteobacteria;o__Xanthomonadales;f__Xanthomonadaceae;g__Thermomonas;s__	5	1.44969	MPF_G	mate-pair-formation	G_tfc2;G_tfc3;T_virB1;G_tfc5	Effluent	State A	Week 1
BIN0021	969265	1	k101_229418	5360		d__Bacteria;p__Proteobacteria;c__Gammaproteobacteria;o__Burkholderiales;f__Rhodocyclaceae;g__Azonexus;s__Azonexus	5	1.04847	MPF_G	mate-pair-formation	G_tfc2;G_tfc3;T_virB1;G_tfc5	Effluent	State A	Week 1
BIN0000	1283420	1	k101_229418	5360		d__Bacteria;p__Proteobacteria;c__Gammaproteobacteria;o__Burkholderiales;f__Rhodocyclaceae;g__Propionivibrio;s__	5	0.791825	MPF_G	mate-pair-formation	G_tfc2;G_tfc3;T_virB1;G_tfc5	Effluent	State A	Week 1
BIN0032	560830	1	k101_229418	5360		d__Bacteria;p__Proteobacteria;c__Gammaproteobacteria;o__Burkholderiales;f__Burkholderiaceae;g__Acidovorax;s__Acidovorax	5	1.81204	MPF_G	mate-pair-formation	G_tfc2;G_tfc3;T_virB1;G_tfc5	Effluent	State A	Week 1
BIN0036	283729	1	k101_229418	5360		d__Bacteria;p__Proteobacteria;c__Gammaproteobacteria;o__Burkholderiales;f__Burkholderiaceae;g__JAABQG01;s__	5	3.58174	MPF_G	mate-pair-formation	G_tfc2;G_tfc3;T_virB1;G_tfc5	Effluent	State A	Week 1
BIN0057	133292	1	k101_229418	5360		d__Bacteria;p__Proteobacteria;c__Gammaproteobacteria;o__Burkholderiales;f__Burkholderiaceae;g__Macromonas;s__	5	7.62419	MPF_G	mate-pair-formation	G_tfc2;G_tfc3;T_virB1;G_tfc5	Effluent	State A	Week 1
BIN0016	10438569	1	k101_229418	5360		d__Bacteria;p__Campylobacterota;c__Campylobacteria;o__Campylobacterales;f__Arcobacteraceae;g__Aliarcobacter;s__	5	0.0973547	MPF_G	mate-pair-formation	G_tfc2;G_tfc3;T_virB1;G_tfc5	Effluent	State A	Week 1
BIN0021	969265	1	k101_229418	5360		d__Bacteria;p__Proteobacteria;c__Gammaproteobacteria;o__Burkholderiales;f__Rhodocyclaceae;g__Azonexus;s__Azonexus	5	1.04847	MPF_G	mate-pair-formation	G_tfc2;G_tfc3;T_virB1;G_tfc5	Effluent	State A	Week 1
BIN0026	729178	1	k101_229418	5360		d__Bacteria;p__Proteobacteria;c__Gammaproteobacteria;o__Burkholderiales;f__Burkholderiaceae;g__Acidovorax;s__Acidovorax	5	1.39368	MPF_G	mate-pair-formation	G_tfc2;G_tfc3;T_virB1;G_tfc5	Effluent	State A	Week 1
BIN0036	283729	1	k101_229418	5360		d__Bacteria;p__Proteobacteria;c__Gammaproteobacteria;o__Burkholderiales;f__Burkholderiaceae;g__JAABQG01;s__	5	3.58174	MPF_G	mate-pair-formation	G_tfc2;G_tfc3;T_virB1;G_tfc5	Effluent	State A	Week 1
BIN0037	482420	1	k101_229418	5360		Unclassified	5	2.10655	MPF_G	mate-pair-formation	G_tfc2;G_tfc3;T_virB1;G_tfc5	Effluent	State A	Week 1
BIN0027	873255	1	k101_229418	5360		d__Bacteria;p__Proteobacteria;c__Gammaproteobacteria;o__Burkholderiales;f__Rhodocyclaceae;g__Azonexus;s__Azonexus	5	1.16374	MPF_G	mate-pair-formation	G_tfc2;G_tfc3;T_virB1;G_tfc5	Effluent	State A	Week 1
BIN0004	1117634	1	k101_229418	5360		d__Bacteria;p__Proteobacteria;c__Gammaproteobacteria;o__Burkholderiales;f__Rhodocyclaceae;g__Azonexus;s__Azonexus	5	0.909281	MPF_G	mate-pair-formation	G_tfc2;G_tfc3;T_virB1;G_tfc5	Effluent	State A	Week 1
BIN0000	1283420	1	k101_229418	5360		d__Bacteria;p__Proteobacteria;c__Gammaproteobacteria;o__Burkholderiales;f__Rhodocyclaceae;g__Propionivibrio;s__	5	0.791825	MPF_G	mate-pair-formation	G_tfc2;G_tfc3;T_virB1;G_tfc5	Effluent	State A	Week 1
BIN0073	363168	12	k101_229418	5360		Unclassified	5	33.5793	MPF_G	mate-pair-formation	G_tfc2;G_tfc3;T_virB1;G_tfc5	Effluent	State A	Week 1
BIN0021	969265	1	k101_229418	5360		d__Bacteria;p__Proteobacteria;c__Gammaproteobacteria;o__Burkholderiales;f__Rhodocyclaceae;g__Azonexus;s__Azonexus	5	1.04847	MPF_G	mate-pair-formation	G_tfc2;G_tfc3;T_virB1;G_tfc5	Effluent	State A	Week 1
BIN0022	781150	1	k101_229418	5360		d__Bacteria;p__Actinobacteriota;c__Actinomycetia;o__Actinomycetales;f__Dermatophilaceae;g__GCA-2748155;s__	5	1.30096	MPF_G	mate-pair-formation	G_tfc2;G_tfc3;T_virB1;G_tfc5	Effluent	State A	Week 1
BIN0027	873255	1	k101_229418	5360		d__Bacteria;p__Proteobacteria;c__Gammaproteobacteria;o__Burkholderiales;f__Rhodocyclaceae;g__Azonexus;s__Azonexus	5	1.16374	MPF_G	mate-pair-formation	G_tfc2;G_tfc3;T_virB1;G_tfc5	Effluent	State A	Week 1
BIN0037	482420	1	k101_229418	5360		Unclassified	5	2.10655	MPF_G	mate-pair-formation	G_tfc2;G_tfc3;T_virB1;G_tfc5	Effluent	State A	Week 1
BIN0026	729178	1	k101_229418	5360		d__Bacteria;p__Proteobacteria;c__Gammaproteobacteria;o__Burkholderiales;f__Burkholderiaceae;g__Acidovorax;s__Acidovorax	5	1.39368	MPF_G	mate-pair-formation	G_tfc2;G_tfc3;T_virB1;G_tfc5	Effluent	State A	Week 1
BIN0032	560830	1	k101_229418	5360		d__Bacteria;p__Proteobacteria;c__Gammaproteobacteria;o__Burkholderiales;f__Burkholderiaceae;g__Acidovorax;s__Acidovorax	5	1.81204	MPF_G	mate-pair-formation	G_tfc2;G_tfc3;T_virB1;G_tfc5	Effluent	State A	Week 1
BIN0045	278575	1	k101_229418	5360		Unclassified	5	3.64801	MPF_G	mate-pair-formation	G_tfc2;G_tfc3;T_virB1;G_tfc5	Effluent	State A	Week 1
BIN0005	392304	1	k101_229418	5360		d__Bacteria;p__Bacteroidota;c__Bacteroidia;o__Chitinophagales;f__Chitinophagaceae;g__JJ008;s__	5	2.59045	MPF_G	mate-pair-formation	G_tfc2;G_tfc3;T_virB1;G_tfc5	Effluent	State A	Week 1
BIN0060	163723	1	k101_229418	5360		Unclassified	5	6.20709	MPF_G	mate-pair-formation	G_tfc2;G_tfc3;T_virB1;G_tfc5	Effluent	State A	Week 1
BIN0024	2137003	1	k101_229418	5360		d__Bacteria;p__Bacteroidota;c__Bacteroidia;o__AKYH767-A;f__OLB10;g__OLB10;s__OLB10	5	0.475546	MPF_G	mate-pair-formation	G_tfc2;G_tfc3;T_virB1;G_tfc5	Effluent	State A	Week 1
BIN0045	278575	1	k101_229418	5360		Unclassified	5	3.64801	MPF_G	mate-pair-formation	G_tfc2;G_tfc3;T_virB1;G_tfc5	Effluent	State A	Week 1
BIN0002	1351688	1	k101_229418	5360		d__Bacteria;p__Proteobacteria;c__Gammaproteobacteria;o__Burkholderiales;f__Rhodocyclaceae;g__Zoogloea;s__	5	0.751833	MPF_G	mate-pair-formation	G_tfc2;G_tfc3;T_virB1;G_tfc5	Effluent	State A	Week 1
BIN0026	729178	1	k101_229418	5360		d__Bacteria;p__Proteobacteria;c__Gammaproteobacteria;o__Burkholderiales;f__Burkholderiaceae;g__Acidovorax;s__Acidovorax	5	1.39368	MPF_G	mate-pair-formation	G_tfc2;G_tfc3;T_virB1;G_tfc5	Effluent	State A	Week 1
BIN0017	1147380	1	k101_229418	5360		d__Bacteria;p__Proteobacteria;c__Gammaproteobacteria;o__Competibacterales;f__Competibacteraceae;g__RXIX01;s__RXIX01	5	0.885708	MPF_G	mate-pair-formation	G_tfc2;G_tfc3;T_virB1;G_tfc5	Effluent	State A	Week 1
BIN0051	150373	1	k101_229418	5360		d__Bacteria;p__Proteobacteria;c__Gammaproteobacteria;o__Burkholderiales;f__Burkholderiaceae;g__Comamonas;s__Comamonas	5	6.75815	MPF_G	mate-pair-formation	G_tfc2;G_tfc3;T_virB1;G_tfc5	Effluent	State A	Week 1
BIN0010	701007	1	k101_229418	5360		d__Bacteria;p__Proteobacteria;c__Gammaproteobacteria;o__Xanthomonadales;f__Xanthomonadaceae;g__Thermomonas;s__	5	1.44969	MPF_G	mate-pair-formation	G_tfc2;G_tfc3;T_virB1;G_tfc5	Effluent	State A	Week 1
BIN0010	701007	1	k101_229418	5360		d__Bacteria;p__Proteobacteria;c__Gammaproteobacteria;o__Xanthomonadales;f__Xanthomonadaceae;g__Thermomonas;s__	5	1.44969	MPF_G	mate-pair-formation	G_tfc2;G_tfc3;T_virB1;G_tfc5	Effluent	State A	Week 1
BIN0004	1117634	1	k101_229418	5360		d__Bacteria;p__Proteobacteria;c__Gammaproteobacteria;o__Burkholderiales;f__Rhodocyclaceae;g__Azonexus;s__Azonexus	5	0.909281	MPF_G	mate-pair-formation	G_tfc2;G_tfc3;T_virB1;G_tfc5	Effluent	State A	Week 1
BIN0032	560830	1	k101_229418	5360		d__Bacteria;p__Proteobacteria;c__Gammaproteobacteria;o__Burkholderiales;f__Burkholderiaceae;g__Acidovorax;s__Acidovorax	5	1.81204	MPF_G	mate-pair-formation	G_tfc2;G_tfc3;T_virB1;G_tfc5	Effluent	State A	Week 1
BIN0010	701007	1	k101_229418	5360		d__Bacteria;p__Proteobacteria;c__Gammaproteobacteria;o__Xanthomonadales;f__Xanthomonadaceae;g__Thermomonas;s__	5	1.44969	MPF_G	mate-pair-formation	G_tfc2;G_tfc3;T_virB1;G_tfc5	Effluent	State A	Week 1
BIN0021	969265	1	k101_229418	5360		d__Bacteria;p__Proteobacteria;c__Gammaproteobacteria;o__Burkholderiales;f__Rhodocyclaceae;g__Azonexus;s__Azonexus	5	1.04847	MPF_G	mate-pair-formation	G_tfc2;G_tfc3;T_virB1;G_tfc5	Effluent	State A	Week 1
BIN0021	969265	1	k101_229418	5360		d__Bacteria;p__Proteobacteria;c__Gammaproteobacteria;o__Burkholderiales;f__Rhodocyclaceae;g__Azonexus;s__Azonexus	5	1.04847	MPF_G	mate-pair-formation	G_tfc2;G_tfc3;T_virB1;G_tfc5	Effluent	State A	Week 1
BIN0045	278575	1	k101_229418	5360		Unclassified	5	3.64801	MPF_G	mate-pair-formation	G_tfc2;G_tfc3;T_virB1;G_tfc5	Effluent	State A	Week 1
BIN0051	150373	1	k101_229418	5360		d__Bacteria;p__Proteobacteria;c__Gammaproteobacteria;o__Burkholderiales;f__Burkholderiaceae;g__Comamonas;s__Comamonas	5	6.75815	MPF_G	mate-pair-formation	G_tfc2;G_tfc3;T_virB1;G_tfc5	Effluent	State A	Week 1
BIN0021	969265	1	k101_229418	5360		d__Bacteria;p__Proteobacteria;c__Gammaproteobacteria;o__Burkholderiales;f__Rhodocyclaceae;g__Azonexus;s__Azonexus	5	1.04847	MPF_G	mate-pair-formation	G_tfc2;G_tfc3;T_virB1;G_tfc5	Effluent	State A	Week 1
BIN0060	163723	1	k101_229418	5360		Unclassified	5	6.20709	MPF_G	mate-pair-formation	G_tfc2;G_tfc3;T_virB1;G_tfc5	Effluent	State A	Week 1
BIN0003	1178185	1	k101_229418	5360		d__Bacteria;p__Actinobacteriota;c__Acidimicrobiia;o__Acidimicrobiales;f__Microtrichaceae;g__AWTP1-35;s__AWTP1-35	5	0.86255	MPF_G	mate-pair-formation	G_tfc2;G_tfc3;T_virB1;G_tfc5	Effluent	State A	Week 1
BIN0000	1283420	1	k101_229418	5360		d__Bacteria;p__Proteobacteria;c__Gammaproteobacteria;o__Burkholderiales;f__Rhodocyclaceae;g__Propionivibrio;s__	5	0.791825	MPF_G	mate-pair-formation	G_tfc2;G_tfc3;T_virB1;G_tfc5	Effluent	State A	Week 1
BIN0037	482420	1	k101_229418	5360		Unclassified	5	2.10655	MPF_G	mate-pair-formation	G_tfc2;G_tfc3;T_virB1;G_tfc5	Effluent	State A	Week 1
BIN0036	283729	1	k101_229418	5360		d__Bacteria;p__Proteobacteria;c__Gammaproteobacteria;o__Burkholderiales;f__Burkholderiaceae;g__JAABQG01;s__	5	3.58174	MPF_G	mate-pair-formation	G_tfc2;G_tfc3;T_virB1;G_tfc5	Effluent	State A	Week 1
BIN0002	1351688	1	k101_229418	5360		d__Bacteria;p__Proteobacteria;c__Gammaproteobacteria;o__Burkholderiales;f__Rhodocyclaceae;g__Zoogloea;s__	5	0.751833	MPF_G	mate-pair-formation	G_tfc2;G_tfc3;T_virB1;G_tfc5	Effluent	State A	Week 1
BIN0060	163723	1	k101_229418	5360		Unclassified	5	6.20709	MPF_G	mate-pair-formation	G_tfc2;G_tfc3;T_virB1;G_tfc5	Effluent	State A	Week 1
BIN0021	969265	1	k101_229418	5360		d__Bacteria;p__Proteobacteria;c__Gammaproteobacteria;o__Burkholderiales;f__Rhodocyclaceae;g__Azonexus;s__Azonexus	5	1.04847	MPF_G	mate-pair-formation	G_tfc2;G_tfc3;T_virB1;G_tfc5	Effluent	State A	Week 1
BIN0026	729178	1	k101_229418	5360		d__Bacteria;p__Proteobacteria;c__Gammaproteobacteria;o__Burkholderiales;f__Burkholderiaceae;g__Acidovorax;s__Acidovorax	5	1.39368	MPF_G	mate-pair-formation	G_tfc2;G_tfc3;T_virB1;G_tfc5	Effluent	State A	Week 1
BIN0051	150373	1	k101_229418	5360		d__Bacteria;p__Proteobacteria;c__Gammaproteobacteria;o__Burkholderiales;f__Burkholderiaceae;g__Comamonas;s__Comamonas	5	6.75815	MPF_G	mate-pair-formation	G_tfc2;G_tfc3;T_virB1;G_tfc5	Effluent	State A	Week 1
BIN0083	54984	1	k101_229418	5360		Unclassified	5	18.4825	MPF_G	mate-pair-formation	G_tfc2;G_tfc3;T_virB1;G_tfc5	Effluent	State A	Week 1
BIN0000	1283420	1	k101_229418	5360		d__Bacteria;p__Proteobacteria;c__Gammaproteobacteria;o__Burkholderiales;f__Rhodocyclaceae;g__Propionivibrio;s__	5	0.791825	MPF_G	mate-pair-formation	G_tfc2;G_tfc3;T_virB1;G_tfc5	Effluent	State A	Week 1
BIN0060	163723	1	k101_229418	5360		Unclassified	5	6.20709	MPF_G	mate-pair-formation	G_tfc2;G_tfc3;T_virB1;G_tfc5	Effluent	State A	Week 1
BIN0021	969265	1	k101_229418	5360		d__Bacteria;p__Proteobacteria;c__Gammaproteobacteria;o__Burkholderiales;f__Rhodocyclaceae;g__Azonexus;s__Azonexus	5	1.04847	MPF_G	mate-pair-formation	G_tfc2;G_tfc3;T_virB1;G_tfc5	Effluent	State A	Week 1
BIN0013	1230170	1	k101_229418	5360		d__Bacteria;p__Proteobacteria;c__Gammaproteobacteria;o__Burkholderiales;f__Aquaspirillaceae;g__Rivicola;s__Rivicola	5	0.8261	MPF_G	mate-pair-formation	G_tfc2;G_tfc3;T_virB1;G_tfc5	Effluent	State A	Week 1
BIN0035	451759	1	k101_229418	5360		d__Bacteria;p__Bacteroidota;c__Bacteroidia;o__Chitinophagales;f__Saprospiraceae;g__OLB8;s__	5	2.24953	MPF_G	mate-pair-formation	G_tfc2;G_tfc3;T_virB1;G_tfc5	Effluent	State A	Week 1
BIN0017	1147380	1	k101_229418	5360		d__Bacteria;p__Proteobacteria;c__Gammaproteobacteria;o__Competibacterales;f__Competibacteraceae;g__RXIX01;s__RXIX01	5	0.885708	MPF_G	mate-pair-formation	G_tfc2;G_tfc3;T_virB1;G_tfc5	Effluent	State A	Week 1
BIN0037	482420	1	k101_229418	5360		Unclassified	5	2.10655	MPF_G	mate-pair-formation	G_tfc2;G_tfc3;T_virB1;G_tfc5	Effluent	State A	Week 1
BIN0094	90346	3	k101_229418	5360		Unclassified	5	33.7451	MPF_G	mate-pair-formation	G_tfc2;G_tfc3;T_virB1;G_tfc5	Effluent	State A	Week 1
BIN0060	163723	1	k101_229418	5360		Unclassified	5	6.20709	MPF_G	mate-pair-formation	G_tfc2;G_tfc3;T_virB1;G_tfc5	Effluent	State A	Week 1
BIN0026	729178	1	k101_229418	5360		d__Bacteria;p__Proteobacteria;c__Gammaproteobacteria;o__Burkholderiales;f__Burkholderiaceae;g__Acidovorax;s__Acidovorax	5	1.39368	MPF_G	mate-pair-formation	G_tfc2;G_tfc3;T_virB1;G_tfc5	Effluent	State A	Week 1
BIN0003	1178185	1	k101_229418	5360		d__Bacteria;p__Actinobacteriota;c__Acidimicrobiia;o__Acidimicrobiales;f__Microtrichaceae;g__AWTP1-35;s__AWTP1-35	5	0.86255	MPF_G	mate-pair-formation	G_tfc2;G_tfc3;T_virB1;G_tfc5	Effluent	State A	Week 1
BIN0094	90346	1	k101_229418	5360		Unclassified	5	11.2484	MPF_G	mate-pair-formation	G_tfc2;G_tfc3;T_virB1;G_tfc5	Effluent	State A	Week 1
BIN0003	1178185	1	k101_229418	5360		d__Bacteria;p__Actinobacteriota;c__Acidimicrobiia;o__Acidimicrobiales;f__Microtrichaceae;g__AWTP1-35;s__AWTP1-35	5	0.86255	MPF_G	mate-pair-formation	G_tfc2;G_tfc3;T_virB1;G_tfc5	Effluent	State A	Week 1
BIN0045	278575	1	k101_229418	5360		Unclassified	5	3.64801	MPF_G	mate-pair-formation	G_tfc2;G_tfc3;T_virB1;G_tfc5	Effluent	State A	Week 1
BIN0060	163723	1	k101_229418	5360		Unclassified	5	6.20709	MPF_G	mate-pair-formation	G_tfc2;G_tfc3;T_virB1;G_tfc5	Effluent	State A	Week 1
BIN0002	1351688	1	k101_229418	5360		d__Bacteria;p__Proteobacteria;c__Gammaproteobacteria;o__Burkholderiales;f__Rhodocyclaceae;g__Zoogloea;s__	5	0.751833	MPF_G	mate-pair-formation	G_tfc2;G_tfc3;T_virB1;G_tfc5	Effluent	State A	Week 1
BIN0000	1283420	1	k101_229418	5360		d__Bacteria;p__Proteobacteria;c__Gammaproteobacteria;o__Burkholderiales;f__Rhodocyclaceae;g__Propionivibrio;s__	5	0.791825	MPF_G	mate-pair-formation	G_tfc2;G_tfc3;T_virB1;G_tfc5	Effluent	State A	Week 1
BIN0037	482420	1	k101_229418	5360		Unclassified	5	2.10655	MPF_G	mate-pair-formation	G_tfc2;G_tfc3;T_virB1;G_tfc5	Effluent	State A	Week 1
BIN0060	163723	1	k101_229418	5360		Unclassified	5	6.20709	MPF_G	mate-pair-formation	G_tfc2;G_tfc3;T_virB1;G_tfc5	Effluent	State A	Week 1
BIN0088	94114	1	k101_229418	5360		Unclassified	5	10.798	MPF_G	mate-pair-formation	G_tfc2;G_tfc3;T_virB1;G_tfc5	Effluent	State A	Week 1
BIN0060	163723	1	k101_229418	5360		Unclassified	5	6.20709	MPF_G	mate-pair-formation	G_tfc2;G_tfc3;T_virB1;G_tfc5	Effluent	State A	Week 1
BIN0027	873255	1	k101_229418	5360		d__Bacteria;p__Proteobacteria;c__Gammaproteobacteria;o__Burkholderiales;f__Rhodocyclaceae;g__Azonexus;s__Azonexus	5	1.16374	MPF_G	mate-pair-formation	G_tfc2;G_tfc3;T_virB1;G_tfc5	Effluent	State A	Week 1
BIN0088	94114	1	k101_229418	5360		Unclassified	5	10.798	MPF_G	mate-pair-formation	G_tfc2;G_tfc3;T_virB1;G_tfc5	Effluent	State A	Week 1
BIN0094	90346	1	k101_229418	5360		Unclassified	5	11.2484	MPF_G	mate-pair-formation	G_tfc2;G_tfc3;T_virB1;G_tfc5	Effluent	State A	Week 1
BIN0045	278575	1	k101_229418	5360		Unclassified	5	3.64801	MPF_G	mate-pair-formation	G_tfc2;G_tfc3;T_virB1;G_tfc5	Effluent	State A	Week 1
BIN0037	482420	1	k101_229418	5360		Unclassified	5	2.10655	MPF_G	mate-pair-formation	G_tfc2;G_tfc3;T_virB1;G_tfc5	Effluent	State A	Week 1
BIN0026	729178	1	k101_229418	5360		d__Bacteria;p__Proteobacteria;c__Gammaproteobacteria;o__Burkholderiales;f__Burkholderiaceae;g__Acidovorax;s__Acidovorax	5	1.39368	MPF_G	mate-pair-formation	G_tfc2;G_tfc3;T_virB1;G_tfc5	Effluent	State A	Week 1
BIN0024	2137003	1	k101_229418	5360		d__Bacteria;p__Bacteroidota;c__Bacteroidia;o__AKYH767-A;f__OLB10;g__OLB10;s__OLB10	5	0.475546	MPF_G	mate-pair-formation	G_tfc2;G_tfc3;T_virB1;G_tfc5	Effluent	State A	Week 1
BIN0036	283729	1	k101_229418	5360		d__Bacteria;p__Proteobacteria;c__Gammaproteobacteria;o__Burkholderiales;f__Burkholderiaceae;g__JAABQG01;s__	5	3.58174	MPF_G	mate-pair-formation	G_tfc2;G_tfc3;T_virB1;G_tfc5	Effluent	State A	Week 1
BIN0060	163723	1	k101_229418	5360		Unclassified	5	6.20709	MPF_G	mate-pair-formation	G_tfc2;G_tfc3;T_virB1;G_tfc5	Effluent	State A	Week 1
BIN0021	969265	1	k101_229418	5360		d__Bacteria;p__Proteobacteria;c__Gammaproteobacteria;o__Burkholderiales;f__Rhodocyclaceae;g__Azonexus;s__Azonexus	5	1.04847	MPF_G	mate-pair-formation	G_tfc2;G_tfc3;T_virB1;G_tfc5	Effluent	State A	Week 1
BIN0028	756381	1	k101_229418	5360		d__Bacteria;p__Bacteroidota;c__Bacteroidia;o__Chitinophagales;f__Chitinophagaceae;g__Niabella;s__	5	1.34356	MPF_G	mate-pair-formation	G_tfc2;G_tfc3;T_virB1;G_tfc5	Effluent	State A	Week 1
BIN0021	969265	1	k101_229418	5360		d__Bacteria;p__Proteobacteria;c__Gammaproteobacteria;o__Burkholderiales;f__Rhodocyclaceae;g__Azonexus;s__Azonexus	5	1.04847	MPF_G	mate-pair-formation	G_tfc2;G_tfc3;T_virB1;G_tfc5	Effluent	State A	Week 1
BIN0000	1283420	1	k101_229418	5360		d__Bacteria;p__Proteobacteria;c__Gammaproteobacteria;o__Burkholderiales;f__Rhodocyclaceae;g__Propionivibrio;s__	5	0.791825	MPF_G	mate-pair-formation	G_tfc2;G_tfc3;T_virB1;G_tfc5	Effluent	State A	Week 1
BIN0088	94114	1	k101_229418	5360		Unclassified	5	10.798	MPF_G	mate-pair-formation	G_tfc2;G_tfc3;T_virB1;G_tfc5	Effluent	State A	Week 1
BIN0024	2137003	1	k101_229418	5360		d__Bacteria;p__Bacteroidota;c__Bacteroidia;o__AKYH767-A;f__OLB10;g__OLB10;s__OLB10	5	0.475546	MPF_G	mate-pair-formation	G_tfc2;G_tfc3;T_virB1;G_tfc5	Effluent	State A	Week 1
BIN0088	94114	1	k101_229418	5360		Unclassified	5	10.798	MPF_G	mate-pair-formation	G_tfc2;G_tfc3;T_virB1;G_tfc5	Effluent	State A	Week 1
BIN0010	701007	1	k101_229418	5360		d__Bacteria;p__Proteobacteria;c__Gammaproteobacteria;o__Xanthomonadales;f__Xanthomonadaceae;g__Thermomonas;s__	5	1.44969	MPF_G	mate-pair-formation	G_tfc2;G_tfc3;T_virB1;G_tfc5	Effluent	State A	Week 1
BIN0010	701007	1	k101_229418	5360		d__Bacteria;p__Proteobacteria;c__Gammaproteobacteria;o__Xanthomonadales;f__Xanthomonadaceae;g__Thermomonas;s__	5	1.44969	MPF_G	mate-pair-formation	G_tfc2;G_tfc3;T_virB1;G_tfc5	Effluent	State A	Week 1
BIN0060	163723	2	k101_229418	5360		Unclassified	5	12.4142	MPF_G	mate-pair-formation	G_tfc2;G_tfc3;T_virB1;G_tfc5	Effluent	State A	Week 1
BIN0045	278575	1	k101_229418	5360		Unclassified	5	3.64801	MPF_G	mate-pair-formation	G_tfc2;G_tfc3;T_virB1;G_tfc5	Effluent	State A	Week 1
BIN0024	2137003	2	k101_229418	5360		d__Bacteria;p__Bacteroidota;c__Bacteroidia;o__AKYH767-A;f__OLB10;g__OLB10;s__OLB10	5	0.951093	MPF_G	mate-pair-formation	G_tfc2;G_tfc3;T_virB1;G_tfc5	Effluent	State A	Week 1
BIN0016	10438569	1	k101_229418	5360		d__Bacteria;p__Campylobacterota;c__Campylobacteria;o__Campylobacterales;f__Arcobacteraceae;g__Aliarcobacter;s__	5	0.0973547	MPF_G	mate-pair-formation	G_tfc2;G_tfc3;T_virB1;G_tfc5	Effluent	State A	Week 1
BIN0021	969265	1	k101_229418	5360		d__Bacteria;p__Proteobacteria;c__Gammaproteobacteria;o__Burkholderiales;f__Rhodocyclaceae;g__Azonexus;s__Azonexus	5	1.04847	MPF_G	mate-pair-formation	G_tfc2;G_tfc3;T_virB1;G_tfc5	Effluent	State A	Week 1
BIN0021	969265	1	k101_229418	5360		d__Bacteria;p__Proteobacteria;c__Gammaproteobacteria;o__Burkholderiales;f__Rhodocyclaceae;g__Azonexus;s__Azonexus	5	1.04847	MPF_G	mate-pair-formation	G_tfc2;G_tfc3;T_virB1;G_tfc5	Effluent	State A	Week 1
BIN0027	873255	1	k101_229418	5360		d__Bacteria;p__Proteobacteria;c__Gammaproteobacteria;o__Burkholderiales;f__Rhodocyclaceae;g__Azonexus;s__Azonexus	5	1.16374	MPF_G	mate-pair-formation	G_tfc2;G_tfc3;T_virB1;G_tfc5	Effluent	State A	Week 1
BIN0045	278575	1	k101_229418	5360		Unclassified	5	3.64801	MPF_G	mate-pair-formation	G_tfc2;G_tfc3;T_virB1;G_tfc5	Effluent	State A	Week 1
BIN0027	873255	1	k101_229418	5360		d__Bacteria;p__Proteobacteria;c__Gammaproteobacteria;o__Burkholderiales;f__Rhodocyclaceae;g__Azonexus;s__Azonexus	5	1.16374	MPF_G	mate-pair-formation	G_tfc2;G_tfc3;T_virB1;G_tfc5	Effluent	State A	Week 1
BIN0060	163723	1	k101_229418	5360		Unclassified	5	6.20709	MPF_G	mate-pair-formation	G_tfc2;G_tfc3;T_virB1;G_tfc5	Effluent	State A	Week 1
BIN0032	560830	2	k101_229418	5360		d__Bacteria;p__Proteobacteria;c__Gammaproteobacteria;o__Burkholderiales;f__Burkholderiaceae;g__Acidovorax;s__Acidovorax	5	3.62407	MPF_G	mate-pair-formation	G_tfc2;G_tfc3;T_virB1;G_tfc5	Effluent	State A	Week 1
BIN0021	969265	1	k101_229418	5360		d__Bacteria;p__Proteobacteria;c__Gammaproteobacteria;o__Burkholderiales;f__Rhodocyclaceae;g__Azonexus;s__Azonexus	5	1.04847	MPF_G	mate-pair-formation	G_tfc2;G_tfc3;T_virB1;G_tfc5	Effluent	State A	Week 1
BIN0027	873255	1	k101_229418	5360		d__Bacteria;p__Proteobacteria;c__Gammaproteobacteria;o__Burkholderiales;f__Rhodocyclaceae;g__Azonexus;s__Azonexus	5	1.16374	MPF_G	mate-pair-formation	G_tfc2;G_tfc3;T_virB1;G_tfc5	Effluent	State A	Week 1
BIN0094	90346	1	k101_229418	5360		Unclassified	5	11.2484	MPF_G	mate-pair-formation	G_tfc2;G_tfc3;T_virB1;G_tfc5	Effluent	State A	Week 1
BIN0013	1230170	1	k101_229418	5360		d__Bacteria;p__Proteobacteria;c__Gammaproteobacteria;o__Burkholderiales;f__Aquaspirillaceae;g__Rivicola;s__Rivicola	5	0.8261	MPF_G	mate-pair-formation	G_tfc2;G_tfc3;T_virB1;G_tfc5	Effluent	State A	Week 1
BIN0024	2137003	2	k101_229418	5360		d__Bacteria;p__Bacteroidota;c__Bacteroidia;o__AKYH767-A;f__OLB10;g__OLB10;s__OLB10	5	0.951093	MPF_G	mate-pair-formation	G_tfc2;G_tfc3;T_virB1;G_tfc5	Effluent	State A	Week 1
BIN0010	701007	1	k101_470376	3352		d__Bacteria;p__Proteobacteria;c__Gammaproteobacteria;o__Xanthomonadales;f__Xanthomonadaceae;g__Thermomonas;s__	No Cluster Assigned	2.31812				Effluent	State A	Week 1
BIN0013	1230170	1	k101_490802	1336		d__Bacteria;p__Proteobacteria;c__Gammaproteobacteria;o__Burkholderiales;f__Aquaspirillaceae;g__Rivicola;s__Rivicola	No Cluster Assigned	3.31429			T_virB5	Effluent	State A	Week 1
BIN0000	1283420	1	k101_235214	6482		d__Bacteria;p__Proteobacteria;c__Gammaproteobacteria;o__Burkholderiales;f__Rhodocyclaceae;g__Propionivibrio;s__	No Cluster Assigned	0.654764				Effluent	State A	Week 1
BIN0018	694998	1	k101_229853	2982		d__Bacteria;p__Proteobacteria;c__Gammaproteobacteria;o__Pseudomonadales;f__Moraxellaceae;g__Acinetobacter;s__Acinetobacter	No Cluster Assigned	2.62828				Effluent	State A	Week 1
BIN0018	694998	1	k101_229853	2982		d__Bacteria;p__Proteobacteria;c__Gammaproteobacteria;o__Pseudomonadales;f__Moraxellaceae;g__Acinetobacter;s__Acinetobacter	No Cluster Assigned	2.62828				Effluent	State A	Week 1
BIN0024	2137003	1	k101_229853	2982		d__Bacteria;p__Bacteroidota;c__Bacteroidia;o__AKYH767-A;f__OLB10;g__OLB10;s__OLB10	No Cluster Assigned	0.854771				Effluent	State A	Week 1
BIN0018	694998	1	k101_229853	2982		d__Bacteria;p__Proteobacteria;c__Gammaproteobacteria;o__Pseudomonadales;f__Moraxellaceae;g__Acinetobacter;s__Acinetobacter	No Cluster Assigned	2.62828				Effluent	State A	Week 1
BIN0018	694998	1	k101_229853	2982		d__Bacteria;p__Proteobacteria;c__Gammaproteobacteria;o__Pseudomonadales;f__Moraxellaceae;g__Acinetobacter;s__Acinetobacter	No Cluster Assigned	2.62828				Effluent	State A	Week 1
BIN0026	729178	1	k101_229853	2982		d__Bacteria;p__Proteobacteria;c__Gammaproteobacteria;o__Burkholderiales;f__Burkholderiaceae;g__Acidovorax;s__Acidovorax	No Cluster Assigned	2.50508				Effluent	State A	Week 1
BIN0004	1117634	1	k101_962461	2726		d__Bacteria;p__Proteobacteria;c__Gammaproteobacteria;o__Burkholderiales;f__Rhodocyclaceae;g__Azonexus;s__Azonexus	6	1.78788			T_virB8;T_virB9;T_virB10	Effluent	State A	Week 1
BIN0004	1117634	1	k101_1391350	2766		d__Bacteria;p__Proteobacteria;c__Gammaproteobacteria;o__Burkholderiales;f__Rhodocyclaceae;g__Azonexus;s__Azonexus	No Cluster Assigned	1.76202				Effluent	State A	Week 1
BIN0021	969265	2	k101_335585	13637		d__Bacteria;p__Proteobacteria;c__Gammaproteobacteria;o__Burkholderiales;f__Rhodocyclaceae;g__Azonexus;s__Azonexus	4	0.824198	MPF_G	mate-pair-formation	MOBH;G_tfc19;G_tfc18;G_tfc22;G_tfc23;G_tfc24;virb4;G_tfc15;G_tfc14	Effluent	State A	Week 1
BIN0021	969265	2	k101_335585	13637		d__Bacteria;p__Proteobacteria;c__Gammaproteobacteria;o__Burkholderiales;f__Rhodocyclaceae;g__Azonexus;s__Azonexus	4	0.824198	MPF_G	mate-pair-formation	MOBH;G_tfc19;G_tfc18;G_tfc22;G_tfc23;G_tfc24;virb4;G_tfc15;G_tfc14	Effluent	State A	Week 1
BIN0021	969265	2	k101_335585	13637		d__Bacteria;p__Proteobacteria;c__Gammaproteobacteria;o__Burkholderiales;f__Rhodocyclaceae;g__Azonexus;s__Azonexus	4	0.824198	MPF_T	mate-pair-formation	MOBH;G_tfc19;G_tfc18;G_tfc22;G_tfc23;G_tfc24;virb4;G_tfc15;G_tfc14	Effluent	State A	Week 1
BIN0021	969265	2	k101_335585	13637		d__Bacteria;p__Proteobacteria;c__Gammaproteobacteria;o__Burkholderiales;f__Rhodocyclaceae;g__Azonexus;s__Azonexus	4	0.824198	MPF_G	mate-pair-formation	MOBH;G_tfc19;G_tfc18;G_tfc22;G_tfc23;G_tfc24;virb4;G_tfc15;G_tfc14	Effluent	State A	Week 1
BIN0021	969265	1	k101_546620	1509		d__Bacteria;p__Proteobacteria;c__Gammaproteobacteria;o__Burkholderiales;f__Rhodocyclaceae;g__Azonexus;s__Azonexus	No Cluster Assigned	3.72418			F_traW;F_traU	Effluent	State A	Week 1
BIN0021	969265	1	k101_1153159	1132		d__Bacteria;p__Proteobacteria;c__Gammaproteobacteria;o__Burkholderiales;f__Rhodocyclaceae;g__Azonexus;s__Azonexus	10	4.96448			G_tfc7	Effluent	State A	Week 1
BIN0096	20119	1	k101_360360	6287		Unclassified	No Cluster Assigned	43.0639			MOBP2	Effluent	State A	Week 1
BIN0096	20119	2	k101_1271125	2657		Unclassified	No Cluster Assigned	203.796				Effluent	State A	Week 1
BIN0016	10438569	1	k101_1305632	5177		d__Bacteria;p__Campylobacterota;c__Campylobacteria;o__Campylobacterales;f__Arcobacteraceae;g__Aliarcobacter;s__	4	0.100796	MPF_G	mate-pair-formation	G_tfc23;G_tfc24	Effluent	State A	Week 1
BIN0003	1178185	1	k101_229928	4167		d__Bacteria;p__Actinobacteriota;c__Acidimicrobiia;o__Acidimicrobiales;f__Microtrichaceae;g__AWTP1-35;s__AWTP1-35	No Cluster Assigned	1.1095				Effluent	State A	Week 1
BIN0010	701007	1	k101_229928	4167		d__Bacteria;p__Proteobacteria;c__Gammaproteobacteria;o__Xanthomonadales;f__Xanthomonadaceae;g__Thermomonas;s__	No Cluster Assigned	1.86473				Effluent	State A	Week 1
BIN0017	1147380	1	k101_229928	4167		d__Bacteria;p__Proteobacteria;c__Gammaproteobacteria;o__Competibacterales;f__Competibacteraceae;g__RXIX01;s__RXIX01	No Cluster Assigned	1.13928				Effluent	State A	Week 1
BIN0028	756381	1	k101_229928	4167		d__Bacteria;p__Bacteroidota;c__Bacteroidia;o__Chitinophagales;f__Chitinophagaceae;g__Niabella;s__	No Cluster Assigned	1.72822				Effluent	State A	Week 1
BIN0035	451759	1	k101_229928	4167		d__Bacteria;p__Bacteroidota;c__Bacteroidia;o__Chitinophagales;f__Saprospiraceae;g__OLB8;s__	No Cluster Assigned	2.89356				Effluent	State A	Week 1
BIN0010	701007	1	k101_229928	4167		d__Bacteria;p__Proteobacteria;c__Gammaproteobacteria;o__Xanthomonadales;f__Xanthomonadaceae;g__Thermomonas;s__	No Cluster Assigned	1.86473				Effluent	State A	Week 1
BIN0086	108999	1	k101_229928	4167		Unclassified	No Cluster Assigned	11.9927				Effluent	State A	Week 1
BIN0017	1147380	1	k101_229928	4167		d__Bacteria;p__Proteobacteria;c__Gammaproteobacteria;o__Competibacterales;f__Competibacteraceae;g__RXIX01;s__RXIX01	No Cluster Assigned	1.13928				Effluent	State A	Week 1
BIN0002	1351688	1	k101_229928	4167		d__Bacteria;p__Proteobacteria;c__Gammaproteobacteria;o__Burkholderiales;f__Rhodocyclaceae;g__Zoogloea;s__	No Cluster Assigned	0.967081				Effluent	State A	Week 1
BIN0010	701007	1	k101_229928	4167		d__Bacteria;p__Proteobacteria;c__Gammaproteobacteria;o__Xanthomonadales;f__Xanthomonadaceae;g__Thermomonas;s__	No Cluster Assigned	1.86473				Effluent	State A	Week 1
BIN0010	701007	1	k101_229928	4167		d__Bacteria;p__Proteobacteria;c__Gammaproteobacteria;o__Xanthomonadales;f__Xanthomonadaceae;g__Thermomonas;s__	No Cluster Assigned	1.86473				Effluent	State A	Week 1
BIN0019	450565	1	k101_229928	4167		d__Bacteria;p__Actinobacteriota;c__Actinomycetia;o__Nanopelagicales;f__UBA10799;g__;s__	No Cluster Assigned	2.90123				Effluent	State A	Week 1
BIN0004	1117634	1	k101_229928	4167		d__Bacteria;p__Proteobacteria;c__Gammaproteobacteria;o__Burkholderiales;f__Rhodocyclaceae;g__Azonexus;s__Azonexus	No Cluster Assigned	1.16961				Effluent	State A	Week 1
BIN0000	1283420	1	k101_229928	4167		d__Bacteria;p__Proteobacteria;c__Gammaproteobacteria;o__Burkholderiales;f__Rhodocyclaceae;g__Propionivibrio;s__	No Cluster Assigned	1.01852				Effluent	State A	Week 1
BIN0051	150373	1	k101_229928	4167		d__Bacteria;p__Proteobacteria;c__Gammaproteobacteria;o__Burkholderiales;f__Burkholderiaceae;g__Comamonas;s__Comamonas	No Cluster Assigned	8.69299				Effluent	State A	Week 1
BIN0008	4591991	1	k101_229928	4167		d__Bacteria;p__Bacteroidota;c__Bacteroidia;o__Flavobacteriales;f__Weeksellaceae;g__Cloacibacterium;s__	No Cluster Assigned	0.284668				Effluent	State A	Week 1
BIN0000	1283420	1	k101_229928	4167		d__Bacteria;p__Proteobacteria;c__Gammaproteobacteria;o__Burkholderiales;f__Rhodocyclaceae;g__Propionivibrio;s__	No Cluster Assigned	1.01852				Effluent	State A	Week 1
BIN0021	969265	1	k101_229928	4167		d__Bacteria;p__Proteobacteria;c__Gammaproteobacteria;o__Burkholderiales;f__Rhodocyclaceae;g__Azonexus;s__Azonexus	No Cluster Assigned	1.34864				Effluent	State A	Week 1
BIN0001	593846	1	k101_229928	4167		d__Bacteria;p__Proteobacteria;c__Gammaproteobacteria;o__Competibacterales;f__Competibacteraceae;g__Competibacter_A;s__	No Cluster Assigned	2.20123				Effluent	State A	Week 1
BIN0067	72530	1	k101_229928	4167		Unclassified	No Cluster Assigned	18.0228				Effluent	State A	Week 1
BIN0000	1283420	1	k101_229928	4167		d__Bacteria;p__Proteobacteria;c__Gammaproteobacteria;o__Burkholderiales;f__Rhodocyclaceae;g__Propionivibrio;s__	No Cluster Assigned	1.01852				Effluent	State A	Week 1
BIN0024	2137003	1	k101_229928	4167		d__Bacteria;p__Bacteroidota;c__Bacteroidia;o__AKYH767-A;f__OLB10;g__OLB10;s__OLB10	No Cluster Assigned	0.611694				Effluent	State A	Week 1
BIN0017	1147380	1	k101_229928	4167		d__Bacteria;p__Proteobacteria;c__Gammaproteobacteria;o__Competibacterales;f__Competibacteraceae;g__RXIX01;s__RXIX01	No Cluster Assigned	1.13928				Effluent	State A	Week 1
BIN0016	10438569	1	k101_229928	4167		d__Bacteria;p__Campylobacterota;c__Campylobacteria;o__Campylobacterales;f__Arcobacteraceae;g__Aliarcobacter;s__	No Cluster Assigned	0.125227				Effluent	State A	Week 1
BIN0073	363168	1	k101_229928	4167		Unclassified	No Cluster Assigned	3.59941				Effluent	State A	Week 1
BIN0008	4591991	1	k101_229928	4167		d__Bacteria;p__Bacteroidota;c__Bacteroidia;o__Flavobacteriales;f__Weeksellaceae;g__Cloacibacterium;s__	No Cluster Assigned	0.284668				Effluent	State A	Week 1
BIN0010	701007	1	k101_229928	4167		d__Bacteria;p__Proteobacteria;c__Gammaproteobacteria;o__Xanthomonadales;f__Xanthomonadaceae;g__Thermomonas;s__	No Cluster Assigned	1.86473				Effluent	State A	Week 1
BIN0083	54984	1	k101_229928	4167		Unclassified	No Cluster Assigned	23.774				Effluent	State A	Week 1
BIN0038	429752	1	k101_229928	4167		d__Bacteria;p__Bacteroidota;c__Bacteroidia;o__Chitinophagales;f__Saprospiraceae;g__OLB8;s__	No Cluster Assigned	3.04173				Effluent	State A	Week 1
BIN0016	10438569	1	k101_229928	4167		d__Bacteria;p__Campylobacterota;c__Campylobacteria;o__Campylobacterales;f__Arcobacteraceae;g__Aliarcobacter;s__	No Cluster Assigned	0.125227				Effluent	State A	Week 1
BIN0004	1117634	1	k101_229928	4167		d__Bacteria;p__Proteobacteria;c__Gammaproteobacteria;o__Burkholderiales;f__Rhodocyclaceae;g__Azonexus;s__Azonexus	No Cluster Assigned	1.16961				Effluent	State A	Week 1
BIN0026	729178	1	k101_229928	4167		d__Bacteria;p__Proteobacteria;c__Gammaproteobacteria;o__Burkholderiales;f__Burkholderiaceae;g__Acidovorax;s__Acidovorax	No Cluster Assigned	1.79269				Effluent	State A	Week 1
BIN0097	299673	1	k101_229928	4167		Unclassified	No Cluster Assigned	4.36206				Effluent	State A	Week 1
BIN0020	884757	1	k101_229928	4167		d__Bacteria;p__Proteobacteria;c__Gammaproteobacteria;o__Competibacterales;f__Competibacteraceae;g__RXIV01;s__RXIV01	No Cluster Assigned	1.47746				Effluent	State A	Week 1
BIN0005	392304	1	k101_229928	4167		d__Bacteria;p__Bacteroidota;c__Bacteroidia;o__Chitinophagales;f__Chitinophagaceae;g__JJ008;s__	No Cluster Assigned	3.33209				Effluent	State A	Week 1
BIN0024	2137003	1	k101_229928	4167		d__Bacteria;p__Bacteroidota;c__Bacteroidia;o__AKYH767-A;f__OLB10;g__OLB10;s__OLB10	No Cluster Assigned	0.611694				Effluent	State A	Week 1
BIN0010	701007	1	k101_229928	4167		d__Bacteria;p__Proteobacteria;c__Gammaproteobacteria;o__Xanthomonadales;f__Xanthomonadaceae;g__Thermomonas;s__	No Cluster Assigned	1.86473				Effluent	State A	Week 1
BIN0024	2137003	1	k101_229928	4167		d__Bacteria;p__Bacteroidota;c__Bacteroidia;o__AKYH767-A;f__OLB10;g__OLB10;s__OLB10	No Cluster Assigned	0.611694				Effluent	State A	Week 1
BIN0083	54984	1	k101_229928	4167		Unclassified	No Cluster Assigned	23.774				Effluent	State A	Week 1
BIN0049	89142	1	k101_229928	4167		d__Bacteria;p__Nitrospirota;c__Nitrospiria;o__Nitrospirales;f__Nitrospiraceae;g__Nitrospira_A;s__	No Cluster Assigned	14.6641				Effluent	State A	Week 1
BIN0024	2137003	1	k101_229928	4167		d__Bacteria;p__Bacteroidota;c__Bacteroidia;o__AKYH767-A;f__OLB10;g__OLB10;s__OLB10	No Cluster Assigned	0.611694				Effluent	State A	Week 1
BIN0004	1117634	1	k101_229928	4167		d__Bacteria;p__Proteobacteria;c__Gammaproteobacteria;o__Burkholderiales;f__Rhodocyclaceae;g__Azonexus;s__Azonexus	No Cluster Assigned	1.16961				Effluent	State A	Week 1
BIN0037	482420	1	k101_287321	1733		Unclassified	1	6.51537				Effluent	State A	Week 1
BIN0037	482420	1	k101_594090	3090		Unclassified	14	3.65409				Effluent	State A	Week 1
BIN0037	482420	1	k101_774193	2916		Unclassified	No Cluster Assigned	3.87213				Effluent	State A	Week 1
BIN0037	482420	1	k101_1202655	2668		Unclassified	No Cluster Assigned	4.23206			I_traY	Effluent	State A	Week 1
BIN0002	1351688	1	k101_291496	8073		d__Bacteria;p__Proteobacteria;c__Gammaproteobacteria;o__Burkholderiales;f__Rhodocyclaceae;g__Zoogloea;s__	17	0.499173	MOBP	relaxase	I_traY;MOBP1	Effluent	State A	Week 1
BIN0002	1351688	1	k101_669958	6195		d__Bacteria;p__Proteobacteria;c__Gammaproteobacteria;o__Burkholderiales;f__Rhodocyclaceae;g__Zoogloea;s__	No Cluster Assigned	0.650497				Effluent	State A	Week 1
BIN0002	1351688	1	k101_373032	3017		d__Bacteria;p__Proteobacteria;c__Gammaproteobacteria;o__Burkholderiales;f__Rhodocyclaceae;g__Zoogloea;s__	No Cluster Assigned	1.33571				Effluent	State A	Week 1
BIN0002	1351688	1	k101_1161422	4254		d__Bacteria;p__Proteobacteria;c__Gammaproteobacteria;o__Burkholderiales;f__Rhodocyclaceae;g__Zoogloea;s__	7	0.947303				Effluent	State A	Week 1
BIN0016	10438569	1	k101_1370099	4174		d__Bacteria;p__Campylobacterota;c__Campylobacteria;o__Campylobacterales;f__Arcobacteraceae;g__Aliarcobacter;s__	No Cluster Assigned	0.125017				Effluent	State A	Week 1
BIN0032	560830	1	k101_230276	2742		d__Bacteria;p__Proteobacteria;c__Gammaproteobacteria;o__Burkholderiales;f__Burkholderiaceae;g__Acidovorax;s__Acidovorax	No Cluster Assigned	3.54213				Effluent	State A	Week 1
BIN0032	560830	1	k101_230276	2742		d__Bacteria;p__Proteobacteria;c__Gammaproteobacteria;o__Burkholderiales;f__Burkholderiaceae;g__Acidovorax;s__Acidovorax	No Cluster Assigned	3.54213				Effluent	State A	Week 1
BIN0026	729178	1	k101_230276	2742		d__Bacteria;p__Proteobacteria;c__Gammaproteobacteria;o__Burkholderiales;f__Burkholderiaceae;g__Acidovorax;s__Acidovorax	No Cluster Assigned	2.72434				Effluent	State A	Week 1
BIN0026	729178	1	k101_230276	2742		d__Bacteria;p__Proteobacteria;c__Gammaproteobacteria;o__Burkholderiales;f__Burkholderiaceae;g__Acidovorax;s__Acidovorax	No Cluster Assigned	2.72434				Effluent	State A	Week 1
BIN0037	482420	1	k101_230276	2742		Unclassified	No Cluster Assigned	4.11784				Effluent	State A	Week 1
BIN0026	729178	1	k101_230276	2742		d__Bacteria;p__Proteobacteria;c__Gammaproteobacteria;o__Burkholderiales;f__Burkholderiaceae;g__Acidovorax;s__Acidovorax	No Cluster Assigned	2.72434				Effluent	State A	Week 1
BIN0003	1178185	1	k101_230276	2742		d__Bacteria;p__Actinobacteriota;c__Acidimicrobiia;o__Acidimicrobiales;f__Microtrichaceae;g__AWTP1-35;s__AWTP1-35	No Cluster Assigned	1.68609				Effluent	State A	Week 1
BIN0032	560830	1	k101_230276	2742		d__Bacteria;p__Proteobacteria;c__Gammaproteobacteria;o__Burkholderiales;f__Burkholderiaceae;g__Acidovorax;s__Acidovorax	No Cluster Assigned	3.54213				Effluent	State A	Week 1
BIN0037	482420	1	k101_230276	2742		Unclassified	No Cluster Assigned	4.11784				Effluent	State A	Week 1
BIN0037	482420	1	k101_230276	2742		Unclassified	No Cluster Assigned	4.11784				Effluent	State A	Week 1
BIN0013	1230170	1	k101_230276	2742		d__Bacteria;p__Proteobacteria;c__Gammaproteobacteria;o__Burkholderiales;f__Aquaspirillaceae;g__Rivicola;s__Rivicola	No Cluster Assigned	1.61484				Effluent	State A	Week 1
BIN0026	729178	1	k101_230276	2742		d__Bacteria;p__Proteobacteria;c__Gammaproteobacteria;o__Burkholderiales;f__Burkholderiaceae;g__Acidovorax;s__Acidovorax	No Cluster Assigned	2.72434				Effluent	State A	Week 1
BIN0026	729178	1	k101_230276	2742		d__Bacteria;p__Proteobacteria;c__Gammaproteobacteria;o__Burkholderiales;f__Burkholderiaceae;g__Acidovorax;s__Acidovorax	No Cluster Assigned	2.72434				Effluent	State A	Week 1
BIN0060	163723	1	k101_230276	2742		Unclassified	No Cluster Assigned	12.1335				Effluent	State A	Week 1
BIN0026	729178	1	k101_230276	2742		d__Bacteria;p__Proteobacteria;c__Gammaproteobacteria;o__Burkholderiales;f__Burkholderiaceae;g__Acidovorax;s__Acidovorax	No Cluster Assigned	2.72434				Effluent	State A	Week 1
BIN0032	560830	1	k101_230276	2742		d__Bacteria;p__Proteobacteria;c__Gammaproteobacteria;o__Burkholderiales;f__Burkholderiaceae;g__Acidovorax;s__Acidovorax	No Cluster Assigned	3.54213				Effluent	State A	Week 1
BIN0026	729178	1	k101_230276	2742		d__Bacteria;p__Proteobacteria;c__Gammaproteobacteria;o__Burkholderiales;f__Burkholderiaceae;g__Acidovorax;s__Acidovorax	No Cluster Assigned	2.72434				Effluent	State A	Week 1
BIN0026	729178	3	k101_230276	2742		d__Bacteria;p__Proteobacteria;c__Gammaproteobacteria;o__Burkholderiales;f__Burkholderiaceae;g__Acidovorax;s__Acidovorax	No Cluster Assigned	8.17303				Effluent	State A	Week 1
BIN0032	560830	1	k101_230276	2742		d__Bacteria;p__Proteobacteria;c__Gammaproteobacteria;o__Burkholderiales;f__Burkholderiaceae;g__Acidovorax;s__Acidovorax	No Cluster Assigned	3.54213				Effluent	State A	Week 1
BIN0026	729178	1	k101_230276	2742		d__Bacteria;p__Proteobacteria;c__Gammaproteobacteria;o__Burkholderiales;f__Burkholderiaceae;g__Acidovorax;s__Acidovorax	No Cluster Assigned	2.72434				Effluent	State A	Week 1
BIN0032	560830	1	k101_230276	2742		d__Bacteria;p__Proteobacteria;c__Gammaproteobacteria;o__Burkholderiales;f__Burkholderiaceae;g__Acidovorax;s__Acidovorax	No Cluster Assigned	3.54213				Effluent	State A	Week 1
BIN0032	560830	1	k101_230276	2742		d__Bacteria;p__Proteobacteria;c__Gammaproteobacteria;o__Burkholderiales;f__Burkholderiaceae;g__Acidovorax;s__Acidovorax	No Cluster Assigned	3.54213				Effluent	State A	Week 1
BIN0040	144551	1	k101_230276	2742		d__Bacteria;p__Bacteroidota;c__Bacteroidia;o__Chitinophagales;f__Saprospiraceae;g__JAEUUM01;s__	No Cluster Assigned	13.7428				Effluent	State A	Week 1
BIN0000	1283420	1	k101_230276	2742		d__Bacteria;p__Proteobacteria;c__Gammaproteobacteria;o__Burkholderiales;f__Rhodocyclaceae;g__Propionivibrio;s__	No Cluster Assigned	1.54784				Effluent	State A	Week 1
BIN0032	560830	1	k101_230276	2742		d__Bacteria;p__Proteobacteria;c__Gammaproteobacteria;o__Burkholderiales;f__Burkholderiaceae;g__Acidovorax;s__Acidovorax	No Cluster Assigned	3.54213				Effluent	State A	Week 1
BIN0000	1283420	1	k101_230276	2742		d__Bacteria;p__Proteobacteria;c__Gammaproteobacteria;o__Burkholderiales;f__Rhodocyclaceae;g__Propionivibrio;s__	No Cluster Assigned	1.54784				Effluent	State A	Week 1
BIN0032	560830	1	k101_230276	2742		d__Bacteria;p__Proteobacteria;c__Gammaproteobacteria;o__Burkholderiales;f__Burkholderiaceae;g__Acidovorax;s__Acidovorax	No Cluster Assigned	3.54213				Effluent	State A	Week 1
BIN0036	283729	1	k101_230276	2742		d__Bacteria;p__Proteobacteria;c__Gammaproteobacteria;o__Burkholderiales;f__Burkholderiaceae;g__JAABQG01;s__	No Cluster Assigned	7.00151				Effluent	State A	Week 1
BIN0032	560830	1	k101_230276	2742		d__Bacteria;p__Proteobacteria;c__Gammaproteobacteria;o__Burkholderiales;f__Burkholderiaceae;g__Acidovorax;s__Acidovorax	No Cluster Assigned	3.54213				Effluent	State A	Week 1
BIN0026	729178	1	k101_230276	2742		d__Bacteria;p__Proteobacteria;c__Gammaproteobacteria;o__Burkholderiales;f__Burkholderiaceae;g__Acidovorax;s__Acidovorax	No Cluster Assigned	2.72434				Effluent	State A	Week 1
BIN0026	729178	1	k101_230276	2742		d__Bacteria;p__Proteobacteria;c__Gammaproteobacteria;o__Burkholderiales;f__Burkholderiaceae;g__Acidovorax;s__Acidovorax	No Cluster Assigned	2.72434				Effluent	State A	Week 1
BIN0026	729178	1	k101_230276	2742		d__Bacteria;p__Proteobacteria;c__Gammaproteobacteria;o__Burkholderiales;f__Burkholderiaceae;g__Acidovorax;s__Acidovorax	No Cluster Assigned	2.72434				Effluent	State A	Week 1
BIN0026	729178	1	k101_230276	2742		d__Bacteria;p__Proteobacteria;c__Gammaproteobacteria;o__Burkholderiales;f__Burkholderiaceae;g__Acidovorax;s__Acidovorax	No Cluster Assigned	2.72434				Effluent	State A	Week 1
BIN0032	560830	1	k101_230276	2742		d__Bacteria;p__Proteobacteria;c__Gammaproteobacteria;o__Burkholderiales;f__Burkholderiaceae;g__Acidovorax;s__Acidovorax	No Cluster Assigned	3.54213				Effluent	State A	Week 1
BIN0037	482420	1	k101_230276	2742		Unclassified	No Cluster Assigned	4.11784				Effluent	State A	Week 1
BIN0037	482420	1	k101_230276	2742		Unclassified	No Cluster Assigned	4.11784				Effluent	State A	Week 1
BIN0032	560830	1	k101_230276	2742		d__Bacteria;p__Proteobacteria;c__Gammaproteobacteria;o__Burkholderiales;f__Burkholderiaceae;g__Acidovorax;s__Acidovorax	No Cluster Assigned	3.54213				Effluent	State A	Week 1
BIN0032	560830	1	k101_230276	2742		d__Bacteria;p__Proteobacteria;c__Gammaproteobacteria;o__Burkholderiales;f__Burkholderiaceae;g__Acidovorax;s__Acidovorax	No Cluster Assigned	3.54213				Effluent	State A	Week 1
BIN0026	729178	1	k101_230276	2742		d__Bacteria;p__Proteobacteria;c__Gammaproteobacteria;o__Burkholderiales;f__Burkholderiaceae;g__Acidovorax;s__Acidovorax	No Cluster Assigned	2.72434				Effluent	State A	Week 1
BIN0032	560830	1	k101_230276	2742		d__Bacteria;p__Proteobacteria;c__Gammaproteobacteria;o__Burkholderiales;f__Burkholderiaceae;g__Acidovorax;s__Acidovorax	No Cluster Assigned	3.54213				Effluent	State A	Week 1
BIN0026	729178	1	k101_230276	2742		d__Bacteria;p__Proteobacteria;c__Gammaproteobacteria;o__Burkholderiales;f__Burkholderiaceae;g__Acidovorax;s__Acidovorax	No Cluster Assigned	2.72434				Effluent	State A	Week 1
BIN0037	482420	1	k101_230276	2742		Unclassified	No Cluster Assigned	4.11784				Effluent	State A	Week 1
BIN0026	729178	1	k101_230276	2742		d__Bacteria;p__Proteobacteria;c__Gammaproteobacteria;o__Burkholderiales;f__Burkholderiaceae;g__Acidovorax;s__Acidovorax	No Cluster Assigned	2.72434				Effluent	State A	Week 1
BIN0037	482420	1	k101_230276	2742		Unclassified	No Cluster Assigned	4.11784				Effluent	State A	Week 1
BIN0032	560830	1	k101_230276	2742		d__Bacteria;p__Proteobacteria;c__Gammaproteobacteria;o__Burkholderiales;f__Burkholderiaceae;g__Acidovorax;s__Acidovorax	No Cluster Assigned	3.54213				Effluent	State A	Week 1
BIN0032	560830	1	k101_230276	2742		d__Bacteria;p__Proteobacteria;c__Gammaproteobacteria;o__Burkholderiales;f__Burkholderiaceae;g__Acidovorax;s__Acidovorax	No Cluster Assigned	3.54213				Effluent	State A	Week 1
BIN0026	729178	1	k101_230276	2742		d__Bacteria;p__Proteobacteria;c__Gammaproteobacteria;o__Burkholderiales;f__Burkholderiaceae;g__Acidovorax;s__Acidovorax	No Cluster Assigned	2.72434				Effluent	State A	Week 1
BIN0032	560830	1	k101_230276	2742		d__Bacteria;p__Proteobacteria;c__Gammaproteobacteria;o__Burkholderiales;f__Burkholderiaceae;g__Acidovorax;s__Acidovorax	No Cluster Assigned	3.54213				Effluent	State A	Week 1
BIN0032	560830	1	k101_230276	2742		d__Bacteria;p__Proteobacteria;c__Gammaproteobacteria;o__Burkholderiales;f__Burkholderiaceae;g__Acidovorax;s__Acidovorax	No Cluster Assigned	3.54213				Effluent	State A	Week 1
BIN0037	482420	1	k101_230276	2742		Unclassified	No Cluster Assigned	4.11784				Effluent	State A	Week 1
BIN0010	701007	1	k101_230276	2742		d__Bacteria;p__Proteobacteria;c__Gammaproteobacteria;o__Xanthomonadales;f__Xanthomonadaceae;g__Thermomonas;s__	No Cluster Assigned	2.83382				Effluent	State A	Week 1
BIN0037	482420	1	k101_230276	2742		Unclassified	No Cluster Assigned	4.11784				Effluent	State A	Week 1
BIN0037	482420	1	k101_230276	2742		Unclassified	No Cluster Assigned	4.11784				Effluent	State A	Week 1
BIN0037	482420	1	k101_230276	2742		Unclassified	No Cluster Assigned	4.11784				Effluent	State A	Week 1
BIN0045	278575	1	k101_230276	2742		Unclassified	No Cluster Assigned	7.13104				Effluent	State A	Week 1
BIN0037	482420	1	k101_230276	2742		Unclassified	No Cluster Assigned	4.11784				Effluent	State A	Week 1
BIN0032	560830	1	k101_230276	2742		d__Bacteria;p__Proteobacteria;c__Gammaproteobacteria;o__Burkholderiales;f__Burkholderiaceae;g__Acidovorax;s__Acidovorax	No Cluster Assigned	3.54213				Effluent	State A	Week 1
BIN0010	701007	1	k101_230276	2742		d__Bacteria;p__Proteobacteria;c__Gammaproteobacteria;o__Xanthomonadales;f__Xanthomonadaceae;g__Thermomonas;s__	No Cluster Assigned	2.83382				Effluent	State A	Week 1
BIN0009	395315	1	k101_230276	2742		d__Bacteria;p__Bacteroidota;c__Bacteroidia;o__Chitinophagales;f__JADIYW01;g__JADJSS01;s__	No Cluster Assigned	5.02518				Effluent	State A	Week 1
BIN0032	560830	1	k101_230276	2742		d__Bacteria;p__Proteobacteria;c__Gammaproteobacteria;o__Burkholderiales;f__Burkholderiaceae;g__Acidovorax;s__Acidovorax	No Cluster Assigned	3.54213				Effluent	State A	Week 1
BIN0032	560830	1	k101_230276	2742		d__Bacteria;p__Proteobacteria;c__Gammaproteobacteria;o__Burkholderiales;f__Burkholderiaceae;g__Acidovorax;s__Acidovorax	No Cluster Assigned	3.54213				Effluent	State A	Week 1
BIN0032	560830	1	k101_230276	2742		d__Bacteria;p__Proteobacteria;c__Gammaproteobacteria;o__Burkholderiales;f__Burkholderiaceae;g__Acidovorax;s__Acidovorax	No Cluster Assigned	3.54213				Effluent	State A	Week 1
BIN0037	482420	1	k101_230276	2742		Unclassified	No Cluster Assigned	4.11784				Effluent	State A	Week 1
BIN0032	560830	1	k101_230276	2742		d__Bacteria;p__Proteobacteria;c__Gammaproteobacteria;o__Burkholderiales;f__Burkholderiaceae;g__Acidovorax;s__Acidovorax	No Cluster Assigned	3.54213				Effluent	State A	Week 1
BIN0032	560830	2	k101_230276	2742		d__Bacteria;p__Proteobacteria;c__Gammaproteobacteria;o__Burkholderiales;f__Burkholderiaceae;g__Acidovorax;s__Acidovorax	No Cluster Assigned	7.08425				Effluent	State A	Week 1
BIN0032	560830	1	k101_230276	2742		d__Bacteria;p__Proteobacteria;c__Gammaproteobacteria;o__Burkholderiales;f__Burkholderiaceae;g__Acidovorax;s__Acidovorax	No Cluster Assigned	3.54213				Effluent	State A	Week 1
BIN0032	560830	1	k101_230276	2742		d__Bacteria;p__Proteobacteria;c__Gammaproteobacteria;o__Burkholderiales;f__Burkholderiaceae;g__Acidovorax;s__Acidovorax	No Cluster Assigned	3.54213				Effluent	State A	Week 1
BIN0026	729178	1	k101_230276	2742		d__Bacteria;p__Proteobacteria;c__Gammaproteobacteria;o__Burkholderiales;f__Burkholderiaceae;g__Acidovorax;s__Acidovorax	No Cluster Assigned	2.72434				Effluent	State A	Week 1
BIN0032	560830	1	k101_230276	2742		d__Bacteria;p__Proteobacteria;c__Gammaproteobacteria;o__Burkholderiales;f__Burkholderiaceae;g__Acidovorax;s__Acidovorax	No Cluster Assigned	3.54213				Effluent	State A	Week 1
BIN0004	1117634	1	k101_230276	2742		d__Bacteria;p__Proteobacteria;c__Gammaproteobacteria;o__Burkholderiales;f__Rhodocyclaceae;g__Azonexus;s__Azonexus	No Cluster Assigned	1.77744				Effluent	State A	Week 1
BIN0032	560830	1	k101_230276	2742		d__Bacteria;p__Proteobacteria;c__Gammaproteobacteria;o__Burkholderiales;f__Burkholderiaceae;g__Acidovorax;s__Acidovorax	No Cluster Assigned	3.54213				Effluent	State A	Week 1
BIN0073	363168	4	k101_230276	2742		Unclassified	No Cluster Assigned	21.88				Effluent	State A	Week 1
BIN0026	729178	1	k101_230276	2742		d__Bacteria;p__Proteobacteria;c__Gammaproteobacteria;o__Burkholderiales;f__Burkholderiaceae;g__Acidovorax;s__Acidovorax	No Cluster Assigned	2.72434				Effluent	State A	Week 1
BIN0060	163723	1	k101_230276	2742		Unclassified	No Cluster Assigned	12.1335				Effluent	State A	Week 1
BIN0026	729178	1	k101_230276	2742		d__Bacteria;p__Proteobacteria;c__Gammaproteobacteria;o__Burkholderiales;f__Burkholderiaceae;g__Acidovorax;s__Acidovorax	No Cluster Assigned	2.72434				Effluent	State A	Week 1
BIN0027	873255	1	k101_230276	2742		d__Bacteria;p__Proteobacteria;c__Gammaproteobacteria;o__Burkholderiales;f__Rhodocyclaceae;g__Azonexus;s__Azonexus	No Cluster Assigned	2.27486				Effluent	State A	Week 1
BIN0032	560830	1	k101_230276	2742		d__Bacteria;p__Proteobacteria;c__Gammaproteobacteria;o__Burkholderiales;f__Burkholderiaceae;g__Acidovorax;s__Acidovorax	No Cluster Assigned	3.54213				Effluent	State A	Week 1
BIN0026	729178	1	k101_230276	2742		d__Bacteria;p__Proteobacteria;c__Gammaproteobacteria;o__Burkholderiales;f__Burkholderiaceae;g__Acidovorax;s__Acidovorax	No Cluster Assigned	2.72434				Effluent	State A	Week 1
BIN0026	729178	1	k101_230276	2742		d__Bacteria;p__Proteobacteria;c__Gammaproteobacteria;o__Burkholderiales;f__Burkholderiaceae;g__Acidovorax;s__Acidovorax	No Cluster Assigned	2.72434				Effluent	State A	Week 1
BIN0032	560830	1	k101_230276	2742		d__Bacteria;p__Proteobacteria;c__Gammaproteobacteria;o__Burkholderiales;f__Burkholderiaceae;g__Acidovorax;s__Acidovorax	No Cluster Assigned	3.54213				Effluent	State A	Week 1
BIN0026	729178	1	k101_230276	2742		d__Bacteria;p__Proteobacteria;c__Gammaproteobacteria;o__Burkholderiales;f__Burkholderiaceae;g__Acidovorax;s__Acidovorax	No Cluster Assigned	2.72434				Effluent	State A	Week 1
BIN0032	560830	2	k101_230276	2742		d__Bacteria;p__Proteobacteria;c__Gammaproteobacteria;o__Burkholderiales;f__Burkholderiaceae;g__Acidovorax;s__Acidovorax	No Cluster Assigned	7.08425				Effluent	State A	Week 1
BIN0032	560830	1	k101_230276	2742		d__Bacteria;p__Proteobacteria;c__Gammaproteobacteria;o__Burkholderiales;f__Burkholderiaceae;g__Acidovorax;s__Acidovorax	No Cluster Assigned	3.54213				Effluent	State A	Week 1
BIN0037	482420	1	k101_230276	2742		Unclassified	No Cluster Assigned	4.11784				Effluent	State A	Week 1
BIN0026	729178	2	k101_230276	2742		d__Bacteria;p__Proteobacteria;c__Gammaproteobacteria;o__Burkholderiales;f__Burkholderiaceae;g__Acidovorax;s__Acidovorax	No Cluster Assigned	5.44869				Effluent	State A	Week 1
BIN0007	1773453	1	k101_230276	2742		d__Bacteria;p__Proteobacteria;c__Gammaproteobacteria;o__Enterobacterales;f__Aeromonadaceae;g__Aeromonas;s__Aeromonas	No Cluster Assigned	1.12015				Effluent	State A	Week 1
BIN0037	482420	1	k101_230276	2742		Unclassified	No Cluster Assigned	4.11784				Effluent	State A	Week 1
BIN0032	560830	1	k101_230276	2742		d__Bacteria;p__Proteobacteria;c__Gammaproteobacteria;o__Burkholderiales;f__Burkholderiaceae;g__Acidovorax;s__Acidovorax	No Cluster Assigned	3.54213				Effluent	State A	Week 1
BIN0000	1283420	1	k101_230276	2742		d__Bacteria;p__Proteobacteria;c__Gammaproteobacteria;o__Burkholderiales;f__Rhodocyclaceae;g__Propionivibrio;s__	No Cluster Assigned	1.54784				Effluent	State A	Week 1
BIN0026	729178	1	k101_230276	2742		d__Bacteria;p__Proteobacteria;c__Gammaproteobacteria;o__Burkholderiales;f__Burkholderiaceae;g__Acidovorax;s__Acidovorax	No Cluster Assigned	2.72434				Effluent	State A	Week 1
BIN0026	729178	1	k101_230276	2742		d__Bacteria;p__Proteobacteria;c__Gammaproteobacteria;o__Burkholderiales;f__Burkholderiaceae;g__Acidovorax;s__Acidovorax	No Cluster Assigned	2.72434				Effluent	State A	Week 1
BIN0032	560830	1	k101_230276	2742		d__Bacteria;p__Proteobacteria;c__Gammaproteobacteria;o__Burkholderiales;f__Burkholderiaceae;g__Acidovorax;s__Acidovorax	No Cluster Assigned	3.54213				Effluent	State A	Week 1
BIN0045	278575	1	k101_230276	2742		Unclassified	No Cluster Assigned	7.13104				Effluent	State A	Week 1
BIN0032	560830	1	k101_230276	2742		d__Bacteria;p__Proteobacteria;c__Gammaproteobacteria;o__Burkholderiales;f__Burkholderiaceae;g__Acidovorax;s__Acidovorax	No Cluster Assigned	3.54213				Effluent	State A	Week 1
BIN0032	560830	1	k101_230276	2742		d__Bacteria;p__Proteobacteria;c__Gammaproteobacteria;o__Burkholderiales;f__Burkholderiaceae;g__Acidovorax;s__Acidovorax	No Cluster Assigned	3.54213				Effluent	State A	Week 1
BIN0068	72320	1	k101_230276	2742		Unclassified	No Cluster Assigned	27.4686				Effluent	State A	Week 1
BIN0026	729178	1	k101_230276	2742		d__Bacteria;p__Proteobacteria;c__Gammaproteobacteria;o__Burkholderiales;f__Burkholderiaceae;g__Acidovorax;s__Acidovorax	No Cluster Assigned	2.72434				Effluent	State A	Week 1
BIN0026	729178	1	k101_230276	2742		d__Bacteria;p__Proteobacteria;c__Gammaproteobacteria;o__Burkholderiales;f__Burkholderiaceae;g__Acidovorax;s__Acidovorax	No Cluster Assigned	2.72434				Effluent	State A	Week 1
BIN0037	482420	1	k101_230276	2742		Unclassified	No Cluster Assigned	4.11784				Effluent	State A	Week 1
BIN0032	560830	1	k101_230276	2742		d__Bacteria;p__Proteobacteria;c__Gammaproteobacteria;o__Burkholderiales;f__Burkholderiaceae;g__Acidovorax;s__Acidovorax	No Cluster Assigned	3.54213				Effluent	State A	Week 1
BIN0026	729178	1	k101_230276	2742		d__Bacteria;p__Proteobacteria;c__Gammaproteobacteria;o__Burkholderiales;f__Burkholderiaceae;g__Acidovorax;s__Acidovorax	No Cluster Assigned	2.72434				Effluent	State A	Week 1
BIN0026	729178	1	k101_230276	2742		d__Bacteria;p__Proteobacteria;c__Gammaproteobacteria;o__Burkholderiales;f__Burkholderiaceae;g__Acidovorax;s__Acidovorax	No Cluster Assigned	2.72434				Effluent	State A	Week 1
BIN0026	729178	1	k101_230276	2742		d__Bacteria;p__Proteobacteria;c__Gammaproteobacteria;o__Burkholderiales;f__Burkholderiaceae;g__Acidovorax;s__Acidovorax	No Cluster Assigned	2.72434				Effluent	State A	Week 1
BIN0017	1147380	1	k101_230276	2742		d__Bacteria;p__Proteobacteria;c__Gammaproteobacteria;o__Competibacterales;f__Competibacteraceae;g__RXIX01;s__RXIX01	No Cluster Assigned	1.73136				Effluent	State A	Week 1
BIN0032	560830	1	k101_230276	2742		d__Bacteria;p__Proteobacteria;c__Gammaproteobacteria;o__Burkholderiales;f__Burkholderiaceae;g__Acidovorax;s__Acidovorax	No Cluster Assigned	3.54213				Effluent	State A	Week 1
BIN0026	729178	1	k101_230276	2742		d__Bacteria;p__Proteobacteria;c__Gammaproteobacteria;o__Burkholderiales;f__Burkholderiaceae;g__Acidovorax;s__Acidovorax	No Cluster Assigned	2.72434				Effluent	State A	Week 1
BIN0026	729178	1	k101_230276	2742		d__Bacteria;p__Proteobacteria;c__Gammaproteobacteria;o__Burkholderiales;f__Burkholderiaceae;g__Acidovorax;s__Acidovorax	No Cluster Assigned	2.72434				Effluent	State A	Week 1
BIN0032	560830	1	k101_230276	2742		d__Bacteria;p__Proteobacteria;c__Gammaproteobacteria;o__Burkholderiales;f__Burkholderiaceae;g__Acidovorax;s__Acidovorax	No Cluster Assigned	3.54213				Effluent	State A	Week 1
BIN0032	560830	1	k101_230276	2742		d__Bacteria;p__Proteobacteria;c__Gammaproteobacteria;o__Burkholderiales;f__Burkholderiaceae;g__Acidovorax;s__Acidovorax	No Cluster Assigned	3.54213				Effluent	State A	Week 1
BIN0032	560830	1	k101_230276	2742		d__Bacteria;p__Proteobacteria;c__Gammaproteobacteria;o__Burkholderiales;f__Burkholderiaceae;g__Acidovorax;s__Acidovorax	No Cluster Assigned	3.54213				Effluent	State A	Week 1
BIN0026	729178	1	k101_230276	2742		d__Bacteria;p__Proteobacteria;c__Gammaproteobacteria;o__Burkholderiales;f__Burkholderiaceae;g__Acidovorax;s__Acidovorax	No Cluster Assigned	2.72434				Effluent	State A	Week 1
BIN0032	560830	1	k101_230276	2742		d__Bacteria;p__Proteobacteria;c__Gammaproteobacteria;o__Burkholderiales;f__Burkholderiaceae;g__Acidovorax;s__Acidovorax	No Cluster Assigned	3.54213				Effluent	State A	Week 1
BIN0037	482420	1	k101_230276	2742		Unclassified	No Cluster Assigned	4.11784				Effluent	State A	Week 1
BIN0000	1283420	1	k101_502144	11349		d__Bacteria;p__Proteobacteria;c__Gammaproteobacteria;o__Burkholderiales;f__Rhodocyclaceae;g__Propionivibrio;s__	15	0.37397				Effluent	State A	Week 1
BIN0004	1117634	1	k101_365477	1153		d__Bacteria;p__Proteobacteria;c__Gammaproteobacteria;o__Burkholderiales;f__Rhodocyclaceae;g__Azonexus;s__Azonexus	No Cluster Assigned	4.22702				Effluent	State A	Week 1
BIN0047	402015	1	k101_230510	1390		d__Bacteria;p__Bacteroidota;c__Bacteroidia;o__Bacteroidales;f__Bacteroidaceae;g__Phocaeicola;s__Phocaeicola	23	9.74778	MOBP	relaxase		Effluent	State A	Week 1
BIN0012	1652621	1	k101_230510	1390		d__Bacteria;p__Bacteroidota;c__Bacteroidia;o__Bacteroidales;f__Tannerellaceae;g__Macellibacteroides;s__Macellibacteroides	23	2.37124	MOBP	relaxase		Effluent	State A	Week 1
BIN0047	402015	5	k101_230510	1390		d__Bacteria;p__Bacteroidota;c__Bacteroidia;o__Bacteroidales;f__Bacteroidaceae;g__Phocaeicola;s__Phocaeicola	23	48.7389	MOBP	relaxase		Effluent	State A	Week 1
BIN0047	402015	1	k101_230510	1390		d__Bacteria;p__Bacteroidota;c__Bacteroidia;o__Bacteroidales;f__Bacteroidaceae;g__Phocaeicola;s__Phocaeicola	23	9.74778	MOBP	relaxase		Effluent	State A	Week 1
BIN0014	2396589	1	k101_230510	1390		d__Bacteria;p__Bacteroidota;c__Bacteroidia;o__Bacteroidales;f__Bacteroidaceae;g__Bacteroides;s__Bacteroides	23	1.63514	MOBP	relaxase		Effluent	State A	Week 1
BIN0047	402015	1	k101_230510	1390		d__Bacteria;p__Bacteroidota;c__Bacteroidia;o__Bacteroidales;f__Bacteroidaceae;g__Phocaeicola;s__Phocaeicola	23	9.74778	MOBP	relaxase		Effluent	State A	Week 1
BIN0022	781150	1	k101_230510	1390		d__Bacteria;p__Actinobacteriota;c__Actinomycetia;o__Actinomycetales;f__Dermatophilaceae;g__GCA-2748155;s__	23	5.01665	MOBP	relaxase		Effluent	State A	Week 1
BIN0047	402015	1	k101_230510	1390		d__Bacteria;p__Bacteroidota;c__Bacteroidia;o__Bacteroidales;f__Bacteroidaceae;g__Phocaeicola;s__Phocaeicola	23	9.74778	MOBP	relaxase		Effluent	State A	Week 1
BIN0004	1117634	1	k101_230510	1390		d__Bacteria;p__Proteobacteria;c__Gammaproteobacteria;o__Burkholderiales;f__Rhodocyclaceae;g__Azonexus;s__Azonexus	23	3.50629	MOBP	relaxase		Effluent	State A	Week 1
BIN0017	1147380	1	k101_230510	1390		d__Bacteria;p__Proteobacteria;c__Gammaproteobacteria;o__Competibacterales;f__Competibacteraceae;g__RXIX01;s__RXIX01	23	3.41539	MOBP	relaxase		Effluent	State A	Week 1
BIN0047	402015	6	k101_230510	1390		d__Bacteria;p__Bacteroidota;c__Bacteroidia;o__Bacteroidales;f__Bacteroidaceae;g__Phocaeicola;s__Phocaeicola	23	58.4867	MOBP	relaxase		Effluent	State A	Week 1
BIN0008	4591991	1	k101_230510	1390		d__Bacteria;p__Bacteroidota;c__Bacteroidia;o__Flavobacteriales;f__Weeksellaceae;g__Cloacibacterium;s__	23	0.853389	MOBP	relaxase		Effluent	State A	Week 1
BIN0047	402015	1	k101_230510	1390		d__Bacteria;p__Bacteroidota;c__Bacteroidia;o__Bacteroidales;f__Bacteroidaceae;g__Phocaeicola;s__Phocaeicola	23	9.74778	MOBP	relaxase		Effluent	State A	Week 1
BIN0001	593846	1	k101_1082703	4027		d__Bacteria;p__Proteobacteria;c__Gammaproteobacteria;o__Competibacterales;f__Competibacteraceae;g__Competibacter_A;s__	No Cluster Assigned	2.27776			MOBQ	Effluent	State A	Week 1
BIN0017	1147380	1	k101_555171	5199		d__Bacteria;p__Proteobacteria;c__Gammaproteobacteria;o__Competibacterales;f__Competibacteraceae;g__RXIX01;s__RXIX01	15	0.913136				Effluent	State A	Week 1
BIN0017	1147380	1	k101_1022666	17274		d__Bacteria;p__Proteobacteria;c__Gammaproteobacteria;o__Competibacterales;f__Competibacteraceae;g__RXIX01;s__RXIX01	20	0.274829				Effluent	State A	Week 1
BIN0017	1147380	1	k101_1036030	3522		d__Bacteria;p__Proteobacteria;c__Gammaproteobacteria;o__Competibacterales;f__Competibacteraceae;g__RXIX01;s__RXIX01	No Cluster Assigned	1.34793	rep_cluster_658	replicon		Effluent	State A	Week 1
BIN0017	1147380	1	k101_1356491	8596		d__Bacteria;p__Proteobacteria;c__Gammaproteobacteria;o__Competibacterales;f__Competibacteraceae;g__RXIX01;s__RXIX01	No Cluster Assigned	0.55228				Effluent	State A	Week 1
BIN0003	1178185	2	k101_516248	3633		d__Bacteria;p__Actinobacteriota;c__Acidimicrobiia;o__Acidimicrobiales;f__Microtrichaceae;g__AWTP1-35;s__AWTP1-35	No Cluster Assigned	2.54515				Effluent	State A	Week 1
BIN0018	694998	1	k101_617517	3066		d__Bacteria;p__Proteobacteria;c__Gammaproteobacteria;o__Pseudomonadales;f__Moraxellaceae;g__Acinetobacter;s__Acinetobacter	No Cluster Assigned	2.55627				Effluent	State A	Week 1
BIN0018	694998	1	k101_642832	3913		d__Bacteria;p__Proteobacteria;c__Gammaproteobacteria;o__Pseudomonadales;f__Moraxellaceae;g__Acinetobacter;s__Acinetobacter	No Cluster Assigned	2.00295				Effluent	State A	Week 1
BIN0018	694998	1	k101_937078	3393		d__Bacteria;p__Proteobacteria;c__Gammaproteobacteria;o__Pseudomonadales;f__Moraxellaceae;g__Acinetobacter;s__Acinetobacter	No Cluster Assigned	2.30991				Effluent	State A	Week 1
BIN0018	694998	1	k101_1247953	2511		d__Bacteria;p__Proteobacteria;c__Gammaproteobacteria;o__Pseudomonadales;f__Moraxellaceae;g__Acinetobacter;s__Acinetobacter	No Cluster Assigned	3.12128				Effluent	State A	Week 1
BIN0018	694998	1	k101_1331281	1799		d__Bacteria;p__Proteobacteria;c__Gammaproteobacteria;o__Pseudomonadales;f__Moraxellaceae;g__Acinetobacter;s__Acinetobacter	No Cluster Assigned	4.3566				Effluent	State A	Week 1
BIN0002	1351688	1	k101_677621	1357		d__Bacteria;p__Proteobacteria;c__Gammaproteobacteria;o__Burkholderiales;f__Rhodocyclaceae;g__Zoogloea;s__	1	2.96966				Effluent	State A	Week 1
BIN0017	1147380	3	k101_326638	4997	blaOXA-9	d__Bacteria;p__Proteobacteria;c__Gammaproteobacteria;o__Competibacterales;f__Competibacteraceae;g__RXIX01;s__RXIX01	No Cluster Assigned	2.85015				Effluent	State A	Week 1
BIN0017	1147380	11	k101_486307	2632		d__Bacteria;p__Proteobacteria;c__Gammaproteobacteria;o__Competibacterales;f__Competibacteraceae;g__RXIX01;s__RXIX01	No Cluster Assigned	19.8409				Effluent	State A	Week 1
BIN0017	1147380	1	k101_1104392	5216		d__Bacteria;p__Proteobacteria;c__Gammaproteobacteria;o__Competibacterales;f__Competibacteraceae;g__RXIX01;s__RXIX01	No Cluster Assigned	0.91016	rep_cluster_1219	replicon	MOBQ;MOBQ	Effluent	State A	Week 1
BIN0017	1147380	1	k101_1104392	5216		d__Bacteria;p__Proteobacteria;c__Gammaproteobacteria;o__Competibacterales;f__Competibacteraceae;g__RXIX01;s__RXIX01	No Cluster Assigned	0.91016	MOBQ	relaxase	MOBQ;MOBQ	Effluent	State A	Week 1
BIN0017	1147380	1	k101_1104392	5216		d__Bacteria;p__Proteobacteria;c__Gammaproteobacteria;o__Competibacterales;f__Competibacteraceae;g__RXIX01;s__RXIX01	No Cluster Assigned	0.91016	MOBQ	relaxase	MOBQ;MOBQ	Effluent	State A	Week 1
BIN0032	560830	1	k101_1022666	17274		d__Bacteria;p__Proteobacteria;c__Gammaproteobacteria;o__Burkholderiales;f__Burkholderiaceae;g__Acidovorax;s__Acidovorax	20	0.562262				Effluent	State A	Week 1
BIN0027	873255	1	k101_944028	4178		d__Bacteria;p__Proteobacteria;c__Gammaproteobacteria;o__Burkholderiales;f__Rhodocyclaceae;g__Azonexus;s__Azonexus	No Cluster Assigned	1.49298			traU;I_traQ	Effluent	State A	Week 1
BIN0027	873255	1	k101_1065274	1128		d__Bacteria;p__Proteobacteria;c__Gammaproteobacteria;o__Burkholderiales;f__Rhodocyclaceae;g__Azonexus;s__Azonexus	3	5.52984	MPF_G	mate-pair-formation	G_tfc12;G_tfc11	Effluent	State A	Week 1
BIN0017	1147380	1	k101_240290	12016		d__Bacteria;p__Proteobacteria;c__Gammaproteobacteria;o__Competibacterales;f__Competibacteraceae;g__RXIX01;s__RXIX01	No Cluster Assigned	0.39509				Effluent	State A	Week 1
BIN0017	1147380	1	k101_291496	8073		d__Bacteria;p__Proteobacteria;c__Gammaproteobacteria;o__Competibacterales;f__Competibacteraceae;g__RXIX01;s__RXIX01	17	0.588058	MOBP	relaxase	I_traY;MOBP1	Effluent	State A	Week 1
BIN0017	1147380	2	k101_335585	13637		d__Bacteria;p__Proteobacteria;c__Gammaproteobacteria;o__Competibacterales;f__Competibacteraceae;g__RXIX01;s__RXIX01	4	0.696252	MPF_G	mate-pair-formation	MOBH;G_tfc19;G_tfc18;G_tfc22;G_tfc23;G_tfc24;virb4;G_tfc15;G_tfc14	Effluent	State A	Week 1
BIN0017	1147380	2	k101_335585	13637		d__Bacteria;p__Proteobacteria;c__Gammaproteobacteria;o__Competibacterales;f__Competibacteraceae;g__RXIX01;s__RXIX01	4	0.696252	MPF_G	mate-pair-formation	MOBH;G_tfc19;G_tfc18;G_tfc22;G_tfc23;G_tfc24;virb4;G_tfc15;G_tfc14	Effluent	State A	Week 1
BIN0017	1147380	2	k101_335585	13637		d__Bacteria;p__Proteobacteria;c__Gammaproteobacteria;o__Competibacterales;f__Competibacteraceae;g__RXIX01;s__RXIX01	4	0.696252	MPF_T	mate-pair-formation	MOBH;G_tfc19;G_tfc18;G_tfc22;G_tfc23;G_tfc24;virb4;G_tfc15;G_tfc14	Effluent	State A	Week 1
BIN0017	1147380	2	k101_335585	13637		d__Bacteria;p__Proteobacteria;c__Gammaproteobacteria;o__Competibacterales;f__Competibacteraceae;g__RXIX01;s__RXIX01	4	0.696252	MPF_G	mate-pair-formation	MOBH;G_tfc19;G_tfc18;G_tfc22;G_tfc23;G_tfc24;virb4;G_tfc15;G_tfc14	Effluent	State A	Week 1
BIN0017	1147380	1	k101_502144	11349		d__Bacteria;p__Proteobacteria;c__Gammaproteobacteria;o__Competibacterales;f__Competibacteraceae;g__RXIX01;s__RXIX01	15	0.41831				Effluent	State A	Week 1
BIN0017	1147380	1	k101_793941	3015		d__Bacteria;p__Proteobacteria;c__Gammaproteobacteria;o__Competibacterales;f__Competibacteraceae;g__RXIX01;s__RXIX01	No Cluster Assigned	1.57459				Effluent	State A	Week 1
BIN0017	1147380	1	k101_1022666	17274		d__Bacteria;p__Proteobacteria;c__Gammaproteobacteria;o__Competibacterales;f__Competibacteraceae;g__RXIX01;s__RXIX01	20	0.274829				Effluent	State A	Week 1
BIN0013	1230170	1	k101_581164	2610		d__Bacteria;p__Proteobacteria;c__Gammaproteobacteria;o__Burkholderiales;f__Aquaspirillaceae;g__Rivicola;s__Rivicola	No Cluster Assigned	1.69651			T_virB11;T_virB2;T_virB3	Effluent	State A	Week 1
BIN0013	1230170	1	k101_595927	2847		d__Bacteria;p__Proteobacteria;c__Gammaproteobacteria;o__Burkholderiales;f__Aquaspirillaceae;g__Rivicola;s__Rivicola	No Cluster Assigned	1.55529				Effluent	State A	Week 1
BIN0013	1230170	1	k101_682034	4369		d__Bacteria;p__Proteobacteria;c__Gammaproteobacteria;o__Burkholderiales;f__Aquaspirillaceae;g__Rivicola;s__Rivicola	No Cluster Assigned	1.01348				Effluent	State A	Week 1
BIN0017	1147380	1	k101_335585	13637		d__Bacteria;p__Proteobacteria;c__Gammaproteobacteria;o__Competibacterales;f__Competibacteraceae;g__RXIX01;s__RXIX01	4	0.348126	MPF_G	mate-pair-formation	MOBH;G_tfc19;G_tfc18;G_tfc22;G_tfc23;G_tfc24;virb4;G_tfc15;G_tfc14	Effluent	State A	Week 1
BIN0017	1147380	1	k101_335585	13637		d__Bacteria;p__Proteobacteria;c__Gammaproteobacteria;o__Competibacterales;f__Competibacteraceae;g__RXIX01;s__RXIX01	4	0.348126	MPF_G	mate-pair-formation	MOBH;G_tfc19;G_tfc18;G_tfc22;G_tfc23;G_tfc24;virb4;G_tfc15;G_tfc14	Effluent	State A	Week 1
BIN0017	1147380	1	k101_335585	13637		d__Bacteria;p__Proteobacteria;c__Gammaproteobacteria;o__Competibacterales;f__Competibacteraceae;g__RXIX01;s__RXIX01	4	0.348126	MPF_T	mate-pair-formation	MOBH;G_tfc19;G_tfc18;G_tfc22;G_tfc23;G_tfc24;virb4;G_tfc15;G_tfc14	Effluent	State A	Week 1
BIN0017	1147380	1	k101_335585	13637		d__Bacteria;p__Proteobacteria;c__Gammaproteobacteria;o__Competibacterales;f__Competibacteraceae;g__RXIX01;s__RXIX01	4	0.348126	MPF_G	mate-pair-formation	MOBH;G_tfc19;G_tfc18;G_tfc22;G_tfc23;G_tfc24;virb4;G_tfc15;G_tfc14	Effluent	State A	Week 1
BIN0017	1147380	9	k101_929194	2693		d__Bacteria;p__Proteobacteria;c__Gammaproteobacteria;o__Competibacterales;f__Competibacteraceae;g__RXIX01;s__RXIX01	No Cluster Assigned	15.8658				Effluent	State A	Week 1
BIN0001	593846	1	k101_1236381	3525		d__Bacteria;p__Proteobacteria;c__Gammaproteobacteria;o__Competibacterales;f__Competibacteraceae;g__Competibacter_A;s__	No Cluster Assigned	2.60213				Effluent	State A	Week 1
BIN0041	130422	1	k101_360360	6287		Unclassified	No Cluster Assigned	6.64306			MOBP2	Effluent	State A	Week 1
BIN0027	873255	1	k101_488690	3447		d__Bacteria;p__Proteobacteria;c__Gammaproteobacteria;o__Burkholderiales;f__Rhodocyclaceae;g__Azonexus;s__Azonexus	No Cluster Assigned	1.80959				Effluent	State A	Week 1
BIN0027	873255	1	k101_556975	3918		d__Bacteria;p__Proteobacteria;c__Gammaproteobacteria;o__Burkholderiales;f__Rhodocyclaceae;g__Azonexus;s__Azonexus	No Cluster Assigned	1.59205				Effluent	State A	Week 1
BIN0013	1230170	1	k101_1062471	4465		d__Bacteria;p__Proteobacteria;c__Gammaproteobacteria;o__Burkholderiales;f__Aquaspirillaceae;g__Rivicola;s__Rivicola	No Cluster Assigned	0.991691				Effluent	State A	Week 1
BIN0016	10438569	1	k101_335585	13637		d__Bacteria;p__Campylobacterota;c__Campylobacteria;o__Campylobacterales;f__Arcobacteraceae;g__Aliarcobacter;s__	4	0.0382651	MPF_G	mate-pair-formation	MOBH;G_tfc19;G_tfc18;G_tfc22;G_tfc23;G_tfc24;virb4;G_tfc15;G_tfc14	Effluent	State A	Week 1
BIN0016	10438569	1	k101_335585	13637		d__Bacteria;p__Campylobacterota;c__Campylobacteria;o__Campylobacterales;f__Arcobacteraceae;g__Aliarcobacter;s__	4	0.0382651	MPF_G	mate-pair-formation	MOBH;G_tfc19;G_tfc18;G_tfc22;G_tfc23;G_tfc24;virb4;G_tfc15;G_tfc14	Effluent	State A	Week 1
BIN0016	10438569	1	k101_335585	13637		d__Bacteria;p__Campylobacterota;c__Campylobacteria;o__Campylobacterales;f__Arcobacteraceae;g__Aliarcobacter;s__	4	0.0382651	MPF_T	mate-pair-formation	MOBH;G_tfc19;G_tfc18;G_tfc22;G_tfc23;G_tfc24;virb4;G_tfc15;G_tfc14	Effluent	State A	Week 1
BIN0016	10438569	1	k101_335585	13637		d__Bacteria;p__Campylobacterota;c__Campylobacteria;o__Campylobacterales;f__Arcobacteraceae;g__Aliarcobacter;s__	4	0.0382651	MPF_G	mate-pair-formation	MOBH;G_tfc19;G_tfc18;G_tfc22;G_tfc23;G_tfc24;virb4;G_tfc15;G_tfc14	Effluent	State A	Week 1
BIN0016	10438569	1	k101_621299	7494		d__Bacteria;p__Campylobacterota;c__Campylobacteria;o__Campylobacterales;f__Arcobacteraceae;g__Aliarcobacter;s__	No Cluster Assigned	0.0696319				Effluent	State A	Week 1
BIN0045	278575	1	k101_335585	13637		Unclassified	4	1.43384	MPF_G	mate-pair-formation	MOBH;G_tfc19;G_tfc18;G_tfc22;G_tfc23;G_tfc24;virb4;G_tfc15;G_tfc14	Effluent	State A	Week 1
BIN0045	278575	1	k101_335585	13637		Unclassified	4	1.43384	MPF_G	mate-pair-formation	MOBH;G_tfc19;G_tfc18;G_tfc22;G_tfc23;G_tfc24;virb4;G_tfc15;G_tfc14	Effluent	State A	Week 1
BIN0045	278575	1	k101_335585	13637		Unclassified	4	1.43384	MPF_T	mate-pair-formation	MOBH;G_tfc19;G_tfc18;G_tfc22;G_tfc23;G_tfc24;virb4;G_tfc15;G_tfc14	Effluent	State A	Week 1
BIN0045	278575	1	k101_335585	13637		Unclassified	4	1.43384	MPF_G	mate-pair-formation	MOBH;G_tfc19;G_tfc18;G_tfc22;G_tfc23;G_tfc24;virb4;G_tfc15;G_tfc14	Effluent	State A	Week 1
BIN0045	278575	1	k101_840992	3055		Unclassified	No Cluster Assigned	6.40043				Effluent	State A	Week 1
BIN0045	278575	1	k101_1085413	5000		Unclassified	No Cluster Assigned	3.91066				Effluent	State A	Week 1
BIN0001	593846	2	k101_649137	2714		d__Bacteria;p__Proteobacteria;c__Gammaproteobacteria;o__Competibacterales;f__Competibacteraceae;g__Competibacter_A;s__	No Cluster Assigned	6.75941				Effluent	State A	Week 1
BIN0016	10438569	1	k101_576183	2534		d__Bacteria;p__Campylobacterota;c__Campylobacteria;o__Campylobacterales;f__Arcobacteraceae;g__Aliarcobacter;s__	No Cluster Assigned	0.205928				Effluent	State A	Week 1
BIN0016	10438569	1	k101_621299	7494		d__Bacteria;p__Campylobacterota;c__Campylobacteria;o__Campylobacterales;f__Arcobacteraceae;g__Aliarcobacter;s__	No Cluster Assigned	0.0696319				Effluent	State A	Week 1
BIN0016	10438569	1	k101_1105273	9384		d__Bacteria;p__Campylobacterota;c__Campylobacteria;o__Campylobacterales;f__Arcobacteraceae;g__Aliarcobacter;s__	No Cluster Assigned	0.0556076				Effluent	State A	Week 1
BIN0024	2137003	1	k101_917280	13234		d__Bacteria;p__Bacteroidota;c__Bacteroidia;o__AKYH767-A;f__OLB10;g__OLB10;s__OLB10	No Cluster Assigned	0.192605				Effluent	State A	Week 1
BIN0006	1944613	1	k101_440478	2613		d__Bacteria;p__Proteobacteria;c__Gammaproteobacteria;o__Enterobacterales;f__Aeromonadaceae;g__Tolumonas;s__Tolumonas	No Cluster Assigned	1.07199				Effluent	State A	Week 1
BIN0006	1944613	1	k101_1105273	9384		d__Bacteria;p__Proteobacteria;c__Gammaproteobacteria;o__Enterobacterales;f__Aeromonadaceae;g__Tolumonas;s__Tolumonas	No Cluster Assigned	0.298498				Effluent	State A	Week 1
BIN0016	10438569	1	k101_667782	2685		d__Bacteria;p__Campylobacterota;c__Campylobacteria;o__Campylobacterales;f__Arcobacteraceae;g__Aliarcobacter;s__	No Cluster Assigned	0.194347				Effluent	State A	Week 1
BIN0016	10438569	1	k101_718405	3044		d__Bacteria;p__Campylobacterota;c__Campylobacteria;o__Campylobacterales;f__Arcobacteraceae;g__Aliarcobacter;s__	No Cluster Assigned	0.171426				Effluent	State A	Week 1
BIN0016	10438569	3	k101_1222854	5017		d__Bacteria;p__Campylobacterota;c__Campylobacteria;o__Campylobacterales;f__Arcobacteraceae;g__Aliarcobacter;s__	No Cluster Assigned	0.312032				Effluent	State A	Week 1
BIN0006	1944613	1	k101_232083	4810		d__Bacteria;p__Proteobacteria;c__Gammaproteobacteria;o__Enterobacterales;f__Aeromonadaceae;g__Tolumonas;s__Tolumonas	No Cluster Assigned	0.582351				Effluent	State A	Week 1
BIN0018	694998	1	k101_232083	4810		d__Bacteria;p__Proteobacteria;c__Gammaproteobacteria;o__Pseudomonadales;f__Moraxellaceae;g__Acinetobacter;s__Acinetobacter	No Cluster Assigned	1.62942				Effluent	State A	Week 1
BIN0006	1944613	3	k101_232083	4810		d__Bacteria;p__Proteobacteria;c__Gammaproteobacteria;o__Enterobacterales;f__Aeromonadaceae;g__Tolumonas;s__Tolumonas	No Cluster Assigned	1.74705				Effluent	State A	Week 1
BIN0054	478708	1	k101_232083	4810		d__Bacteria;p__Actinobacteriota;c__Actinomycetia;o__Mycobacteriales;f__Mycobacteriaceae;g__Gordonia;s__Gordonia	No Cluster Assigned	2.36563				Effluent	State A	Week 1
BIN0006	1944613	1	k101_232083	4810		d__Bacteria;p__Proteobacteria;c__Gammaproteobacteria;o__Enterobacterales;f__Aeromonadaceae;g__Tolumonas;s__Tolumonas	No Cluster Assigned	0.582351				Effluent	State A	Week 1
BIN0024	2137003	1	k101_232083	4810		d__Bacteria;p__Bacteroidota;c__Bacteroidia;o__AKYH767-A;f__OLB10;g__OLB10;s__OLB10	No Cluster Assigned	0.529923				Effluent	State A	Week 1
BIN0093	518996	1	k101_232083	4810		Unclassified	No Cluster Assigned	2.18199				Effluent	State A	Week 1
BIN0018	694998	1	k101_232083	4810		d__Bacteria;p__Proteobacteria;c__Gammaproteobacteria;o__Pseudomonadales;f__Moraxellaceae;g__Acinetobacter;s__Acinetobacter	No Cluster Assigned	1.62942				Effluent	State A	Week 1
BIN0006	1944613	1	k101_232083	4810		d__Bacteria;p__Proteobacteria;c__Gammaproteobacteria;o__Enterobacterales;f__Aeromonadaceae;g__Tolumonas;s__Tolumonas	No Cluster Assigned	0.582351				Effluent	State A	Week 1
BIN0018	694998	1	k101_232083	4810		d__Bacteria;p__Proteobacteria;c__Gammaproteobacteria;o__Pseudomonadales;f__Moraxellaceae;g__Acinetobacter;s__Acinetobacter	No Cluster Assigned	1.62942				Effluent	State A	Week 1
BIN0006	1944613	1	k101_232083	4810		d__Bacteria;p__Proteobacteria;c__Gammaproteobacteria;o__Enterobacterales;f__Aeromonadaceae;g__Tolumonas;s__Tolumonas	No Cluster Assigned	0.582351				Effluent	State A	Week 1
BIN0057	133292	1	k101_232083	4810		d__Bacteria;p__Proteobacteria;c__Gammaproteobacteria;o__Burkholderiales;f__Burkholderiaceae;g__Macromonas;s__	No Cluster Assigned	8.49598				Effluent	State A	Week 1
BIN0018	694998	1	k101_232083	4810		d__Bacteria;p__Proteobacteria;c__Gammaproteobacteria;o__Pseudomonadales;f__Moraxellaceae;g__Acinetobacter;s__Acinetobacter	No Cluster Assigned	1.62942				Effluent	State A	Week 1
BIN0018	694998	1	k101_232083	4810		d__Bacteria;p__Proteobacteria;c__Gammaproteobacteria;o__Pseudomonadales;f__Moraxellaceae;g__Acinetobacter;s__Acinetobacter	No Cluster Assigned	1.62942				Effluent	State A	Week 1
BIN0006	1944613	1	k101_232083	4810		d__Bacteria;p__Proteobacteria;c__Gammaproteobacteria;o__Enterobacterales;f__Aeromonadaceae;g__Tolumonas;s__Tolumonas	No Cluster Assigned	0.582351				Effluent	State A	Week 1
BIN0018	694998	1	k101_232083	4810		d__Bacteria;p__Proteobacteria;c__Gammaproteobacteria;o__Pseudomonadales;f__Moraxellaceae;g__Acinetobacter;s__Acinetobacter	No Cluster Assigned	1.62942				Effluent	State A	Week 1
BIN0006	1944613	4	k101_232083	4810		d__Bacteria;p__Proteobacteria;c__Gammaproteobacteria;o__Enterobacterales;f__Aeromonadaceae;g__Tolumonas;s__Tolumonas	No Cluster Assigned	2.3294				Effluent	State A	Week 1
BIN0018	694998	1	k101_232083	4810		d__Bacteria;p__Proteobacteria;c__Gammaproteobacteria;o__Pseudomonadales;f__Moraxellaceae;g__Acinetobacter;s__Acinetobacter	No Cluster Assigned	1.62942				Effluent	State A	Week 1
BIN0018	694998	1	k101_232083	4810		d__Bacteria;p__Proteobacteria;c__Gammaproteobacteria;o__Pseudomonadales;f__Moraxellaceae;g__Acinetobacter;s__Acinetobacter	No Cluster Assigned	1.62942				Effluent	State A	Week 1
BIN0089	80437	1	k101_232083	4810		Unclassified	No Cluster Assigned	14.0787				Effluent	State A	Week 1
BIN0006	1944613	1	k101_232083	4810		d__Bacteria;p__Proteobacteria;c__Gammaproteobacteria;o__Enterobacterales;f__Aeromonadaceae;g__Tolumonas;s__Tolumonas	No Cluster Assigned	0.582351				Effluent	State A	Week 1
BIN0013	1230170	1	k101_335585	13637		d__Bacteria;p__Proteobacteria;c__Gammaproteobacteria;o__Burkholderiales;f__Aquaspirillaceae;g__Rivicola;s__Rivicola	4	0.324697	MPF_G	mate-pair-formation	MOBH;G_tfc19;G_tfc18;G_tfc22;G_tfc23;G_tfc24;virb4;G_tfc15;G_tfc14	Effluent	State A	Week 1
BIN0013	1230170	1	k101_335585	13637		d__Bacteria;p__Proteobacteria;c__Gammaproteobacteria;o__Burkholderiales;f__Aquaspirillaceae;g__Rivicola;s__Rivicola	4	0.324697	MPF_G	mate-pair-formation	MOBH;G_tfc19;G_tfc18;G_tfc22;G_tfc23;G_tfc24;virb4;G_tfc15;G_tfc14	Effluent	State A	Week 1
BIN0013	1230170	1	k101_335585	13637		d__Bacteria;p__Proteobacteria;c__Gammaproteobacteria;o__Burkholderiales;f__Aquaspirillaceae;g__Rivicola;s__Rivicola	4	0.324697	MPF_T	mate-pair-formation	MOBH;G_tfc19;G_tfc18;G_tfc22;G_tfc23;G_tfc24;virb4;G_tfc15;G_tfc14	Effluent	State A	Week 1
BIN0013	1230170	1	k101_335585	13637		d__Bacteria;p__Proteobacteria;c__Gammaproteobacteria;o__Burkholderiales;f__Aquaspirillaceae;g__Rivicola;s__Rivicola	4	0.324697	MPF_G	mate-pair-formation	MOBH;G_tfc19;G_tfc18;G_tfc22;G_tfc23;G_tfc24;virb4;G_tfc15;G_tfc14	Effluent	State A	Week 1
BIN0003	1178185	1	k101_1161422	4254		d__Bacteria;p__Actinobacteriota;c__Acidimicrobiia;o__Acidimicrobiales;f__Microtrichaceae;g__AWTP1-35;s__AWTP1-35	7	1.08681				Effluent	State A	Week 1
BIN0010	701007	1	k101_470376	3352		d__Bacteria;p__Proteobacteria;c__Gammaproteobacteria;o__Xanthomonadales;f__Xanthomonadaceae;g__Thermomonas;s__	No Cluster Assigned	2.31812				Effluent	State A	Week 1
BIN0010	701007	1	k101_750064	1482		d__Bacteria;p__Proteobacteria;c__Gammaproteobacteria;o__Xanthomonadales;f__Xanthomonadaceae;g__Thermomonas;s__	3	5.24315			G_tfc9;G_tfc10;G_tfc11;G_tfc12	Effluent	State A	Week 1
BIN0010	701007	1	k101_1011200	5172		d__Bacteria;p__Proteobacteria;c__Gammaproteobacteria;o__Xanthomonadales;f__Xanthomonadaceae;g__Thermomonas;s__	No Cluster Assigned	1.50239				Effluent	State A	Week 1
BIN0010	701007	1	k101_1116192	5903		d__Bacteria;p__Proteobacteria;c__Gammaproteobacteria;o__Xanthomonadales;f__Xanthomonadaceae;g__Thermomonas;s__	No Cluster Assigned	1.31634				Effluent	State A	Week 1
BIN0010	701007	1	k101_1220701	4141		d__Bacteria;p__Proteobacteria;c__Gammaproteobacteria;o__Xanthomonadales;f__Xanthomonadaceae;g__Thermomonas;s__	No Cluster Assigned	1.87644				Effluent	State A	Week 1
BIN0010	701007	1	k101_327926	3530		d__Bacteria;p__Proteobacteria;c__Gammaproteobacteria;o__Xanthomonadales;f__Xanthomonadaceae;g__Thermomonas;s__	No Cluster Assigned	2.20123	MOBP	relaxase		Effluent	State A	Week 1
BIN0010	701007	3	k101_1220701	4141		d__Bacteria;p__Proteobacteria;c__Gammaproteobacteria;o__Xanthomonadales;f__Xanthomonadaceae;g__Thermomonas;s__	No Cluster Assigned	5.62933				Effluent	State A	Week 1
BIN0010	701007	1	k101_1298678	4964		d__Bacteria;p__Proteobacteria;c__Gammaproteobacteria;o__Xanthomonadales;f__Xanthomonadaceae;g__Thermomonas;s__	No Cluster Assigned	1.56534				Effluent	State A	Week 1
BIN0017	1147380	1	k101_232635	1845		d__Bacteria;p__Proteobacteria;c__Gammaproteobacteria;o__Competibacterales;f__Competibacteraceae;g__RXIX01;s__RXIX01	No Cluster Assigned	2.57311			T_virB10	Effluent	State A	Week 1
BIN0037	482420	1	k101_232635	1845		Unclassified	No Cluster Assigned	6.11985			T_virB10	Effluent	State A	Week 1
BIN0061	79066	1	k101_232635	1845		Unclassified	No Cluster Assigned	37.3402			T_virB10	Effluent	State A	Week 1
BIN0064	97480	1	k101_232635	1845		Unclassified	No Cluster Assigned	30.2866			T_virB10	Effluent	State A	Week 1
BIN0024	2137003	1	k101_232635	1845		d__Bacteria;p__Bacteroidota;c__Bacteroidia;o__AKYH767-A;f__OLB10;g__OLB10;s__OLB10	No Cluster Assigned	1.38153			T_virB10	Effluent	State A	Week 1
BIN0000	1283420	1	k101_232635	1845		d__Bacteria;p__Proteobacteria;c__Gammaproteobacteria;o__Burkholderiales;f__Rhodocyclaceae;g__Propionivibrio;s__	No Cluster Assigned	2.30037			T_virB10	Effluent	State A	Week 1
BIN0064	97480	1	k101_232635	1845		Unclassified	No Cluster Assigned	30.2866			T_virB10	Effluent	State A	Week 1
BIN0005	392304	1	k101_232635	1845		d__Bacteria;p__Bacteroidota;c__Bacteroidia;o__Chitinophagales;f__Chitinophagaceae;g__JJ008;s__	No Cluster Assigned	7.52564			T_virB10	Effluent	State A	Week 1
BIN0064	97480	1	k101_232635	1845		Unclassified	No Cluster Assigned	30.2866			T_virB10	Effluent	State A	Week 1
BIN0060	163723	1	k101_232635	1845		Unclassified	No Cluster Assigned	18.0325			T_virB10	Effluent	State A	Week 1
BIN0024	2137003	1	k101_232635	1845		d__Bacteria;p__Bacteroidota;c__Bacteroidia;o__AKYH767-A;f__OLB10;g__OLB10;s__OLB10	No Cluster Assigned	1.38153			T_virB10	Effluent	State A	Week 1
BIN0003	1178185	1	k101_232635	1845		d__Bacteria;p__Actinobacteriota;c__Acidimicrobiia;o__Acidimicrobiales;f__Microtrichaceae;g__AWTP1-35;s__AWTP1-35	No Cluster Assigned	2.50584			T_virB10	Effluent	State A	Week 1
BIN0021	969265	1	k101_232635	1845		d__Bacteria;p__Proteobacteria;c__Gammaproteobacteria;o__Burkholderiales;f__Rhodocyclaceae;g__Azonexus;s__Azonexus	No Cluster Assigned	3.04596			T_virB10	Effluent	State A	Week 1
BIN0021	969265	1	k101_232635	1845		d__Bacteria;p__Proteobacteria;c__Gammaproteobacteria;o__Burkholderiales;f__Rhodocyclaceae;g__Azonexus;s__Azonexus	No Cluster Assigned	3.04596			T_virB10	Effluent	State A	Week 1
BIN0073	363168	2	k101_232635	1845		Unclassified	No Cluster Assigned	16.2588			T_virB10	Effluent	State A	Week 1
BIN0001	593846	1	k101_232635	1845		d__Bacteria;p__Proteobacteria;c__Gammaproteobacteria;o__Competibacterales;f__Competibacteraceae;g__Competibacter_A;s__	No Cluster Assigned	4.97156			T_virB10	Effluent	State A	Week 1
BIN0024	2137003	1	k101_232635	1845		d__Bacteria;p__Bacteroidota;c__Bacteroidia;o__AKYH767-A;f__OLB10;g__OLB10;s__OLB10	No Cluster Assigned	1.38153			T_virB10	Effluent	State A	Week 1
BIN0005	392304	1	k101_232635	1845		d__Bacteria;p__Bacteroidota;c__Bacteroidia;o__Chitinophagales;f__Chitinophagaceae;g__JJ008;s__	No Cluster Assigned	7.52564			T_virB10	Effluent	State A	Week 1
BIN0006	1944613	1	k101_335585	13637		d__Bacteria;p__Proteobacteria;c__Gammaproteobacteria;o__Enterobacterales;f__Aeromonadaceae;g__Tolumonas;s__Tolumonas	4	0.205405	MPF_G	mate-pair-formation	MOBH;G_tfc19;G_tfc18;G_tfc22;G_tfc23;G_tfc24;virb4;G_tfc15;G_tfc14	Effluent	State A	Week 1
BIN0006	1944613	1	k101_335585	13637		d__Bacteria;p__Proteobacteria;c__Gammaproteobacteria;o__Enterobacterales;f__Aeromonadaceae;g__Tolumonas;s__Tolumonas	4	0.205405	MPF_G	mate-pair-formation	MOBH;G_tfc19;G_tfc18;G_tfc22;G_tfc23;G_tfc24;virb4;G_tfc15;G_tfc14	Effluent	State A	Week 1
BIN0006	1944613	1	k101_335585	13637		d__Bacteria;p__Proteobacteria;c__Gammaproteobacteria;o__Enterobacterales;f__Aeromonadaceae;g__Tolumonas;s__Tolumonas	4	0.205405	MPF_T	mate-pair-formation	MOBH;G_tfc19;G_tfc18;G_tfc22;G_tfc23;G_tfc24;virb4;G_tfc15;G_tfc14	Effluent	State A	Week 1
BIN0006	1944613	1	k101_335585	13637		d__Bacteria;p__Proteobacteria;c__Gammaproteobacteria;o__Enterobacterales;f__Aeromonadaceae;g__Tolumonas;s__Tolumonas	4	0.205405	MPF_G	mate-pair-formation	MOBH;G_tfc19;G_tfc18;G_tfc22;G_tfc23;G_tfc24;virb4;G_tfc15;G_tfc14	Effluent	State A	Week 1
BIN0021	969265	3	k101_797396	2603		d__Bacteria;p__Proteobacteria;c__Gammaproteobacteria;o__Burkholderiales;f__Rhodocyclaceae;g__Azonexus;s__Azonexus	No Cluster Assigned	6.4769				Effluent	State A	Week 1
BIN0019	450565	1	k101_1150191	5490		d__Bacteria;p__Actinobacteriota;c__Actinomycetia;o__Nanopelagicales;f__UBA10799;g__;s__	No Cluster Assigned	2.20208				Effluent	State A	Week 1
BIN0001	593846	1	k101_1011200	5172		d__Bacteria;p__Proteobacteria;c__Gammaproteobacteria;o__Competibacterales;f__Competibacteraceae;g__Competibacter_A;s__	No Cluster Assigned	1.7735				Effluent	State A	Week 1
BIN0027	873255	1	k101_992889	2628		d__Bacteria;p__Proteobacteria;c__Gammaproteobacteria;o__Burkholderiales;f__Rhodocyclaceae;g__Azonexus;s__Azonexus	No Cluster Assigned	2.37354				Effluent	State A	Week 1
BIN0003	1178185	1	k101_1047425	3698		d__Bacteria;p__Actinobacteriota;c__Acidimicrobiia;o__Acidimicrobiales;f__Microtrichaceae;g__AWTP1-35;s__AWTP1-35	No Cluster Assigned	1.25021				Effluent	State A	Week 1
BIN0003	1178185	1	k101_1240231	1641		d__Bacteria;p__Actinobacteriota;c__Acidimicrobiia;o__Acidimicrobiales;f__Microtrichaceae;g__AWTP1-35;s__AWTP1-35	2	2.81735			T_virB5;T_virB6	Effluent	State A	Week 1
BIN0001	593846	1	k101_1410849	9108		d__Bacteria;p__Proteobacteria;c__Gammaproteobacteria;o__Competibacterales;f__Competibacteraceae;g__Competibacter_A;s__	20	1.00708				Effluent	State A	Week 1
BIN0022	781150	1	k101_976142	3850		d__Bacteria;p__Actinobacteriota;c__Actinomycetia;o__Actinomycetales;f__Dermatophilaceae;g__GCA-2748155;s__	No Cluster Assigned	1.8112				Effluent	State A	Week 1
BIN0015	794828	1	k101_1387552	3692		d__Bacteria;p__Actinobacteriota;c__Acidimicrobiia;o__Acidimicrobiales;f__Microtrichaceae;g__UBA11034;s__	No Cluster Assigned	1.85621				Effluent	State A	Week 1
BIN0013	1230170	1	k101_301387	3484		d__Bacteria;p__Proteobacteria;c__Gammaproteobacteria;o__Burkholderiales;f__Aquaspirillaceae;g__Rivicola;s__Rivicola	18	1.27092			MOBQ	Effluent	State A	Week 1
BIN0002	1351688	1	k101_322320	5631		d__Bacteria;p__Proteobacteria;c__Gammaproteobacteria;o__Burkholderiales;f__Rhodocyclaceae;g__Zoogloea;s__	17	0.71565				Effluent	State A	Week 1
BIN0009	395315	1	k101_1112531	1307		d__Bacteria;p__Bacteroidota;c__Bacteroidia;o__Chitinophagales;f__JADIYW01;g__JADJSS01;s__	5	10.5425			T_virB1;G_tfc5	Effluent	State A	Week 1
BIN0003	1178185	1	k101_510464	3217		d__Bacteria;p__Actinobacteriota;c__Acidimicrobiia;o__Acidimicrobiales;f__Microtrichaceae;g__AWTP1-35;s__AWTP1-35	No Cluster Assigned	1.43714			MOBP1	Effluent	State A	Week 1
BIN0003	1178185	1	k101_533996	2563		d__Bacteria;p__Actinobacteriota;c__Acidimicrobiia;o__Acidimicrobiales;f__Microtrichaceae;g__AWTP1-35;s__AWTP1-35	No Cluster Assigned	1.80385				Effluent	State A	Week 1
BIN0003	1178185	3	k101_1301891	13092		d__Bacteria;p__Actinobacteriota;c__Acidimicrobiia;o__Acidimicrobiales;f__Microtrichaceae;g__AWTP1-35;s__AWTP1-35	No Cluster Assigned	1.05941				Effluent	State A	Week 1
BIN0045	278575	1	k101_571977	1056		Unclassified	10	18.5164			t4cp1	Effluent	State A	Week 1
BIN0045	278575	1	k101_629056	2788		Unclassified	No Cluster Assigned	7.01339				Effluent	State A	Week 1
BIN0045	278575	1	k101_861199	2523		Unclassified	No Cluster Assigned	7.75003				Effluent	State A	Week 1
BIN0000	1283420	1	k101_1036030	3522		d__Bacteria;p__Proteobacteria;c__Gammaproteobacteria;o__Burkholderiales;f__Rhodocyclaceae;g__Propionivibrio;s__	No Cluster Assigned	1.20505	rep_cluster_658	replicon		Effluent	State A	Week 1
BIN0015	794828	1	k101_488690	3447		d__Bacteria;p__Actinobacteriota;c__Acidimicrobiia;o__Acidimicrobiales;f__Microtrichaceae;g__UBA11034;s__	No Cluster Assigned	1.98815				Effluent	State A	Week 1
BIN0013	1230170	1	k101_311753	3394		d__Bacteria;p__Proteobacteria;c__Gammaproteobacteria;o__Burkholderiales;f__Aquaspirillaceae;g__Rivicola;s__Rivicola	No Cluster Assigned	1.30463				Effluent	State A	Week 1
BIN0017	1147380	1	k101_464745	17786		d__Bacteria;p__Proteobacteria;c__Gammaproteobacteria;o__Competibacterales;f__Competibacteraceae;g__RXIX01;s__RXIX01	No Cluster Assigned	0.266918				Effluent	State A	Week 1
BIN0052	121191	1	k101_977137	3569		d__Bacteria;p__Proteobacteria;c__Gammaproteobacteria;o__Pseudomonadales;f__Moraxellaceae;g__Moraxella_A;s__Moraxella_A	No Cluster Assigned	12.5935				Effluent	State A	Week 1
BIN0000	1283420	1	k101_357282	3813		d__Bacteria;p__Proteobacteria;c__Gammaproteobacteria;o__Burkholderiales;f__Rhodocyclaceae;g__Propionivibrio;s__	No Cluster Assigned	1.11308				Effluent	State A	Week 1
BIN0000	1283420	1	k101_1022666	17274		d__Bacteria;p__Proteobacteria;c__Gammaproteobacteria;o__Burkholderiales;f__Rhodocyclaceae;g__Propionivibrio;s__	20	0.245698				Effluent	State A	Week 1
BIN0000	1283420	3	k101_235214	6482		d__Bacteria;p__Proteobacteria;c__Gammaproteobacteria;o__Burkholderiales;f__Rhodocyclaceae;g__Propionivibrio;s__	No Cluster Assigned	1.96429				Effluent	State A	Week 1
BIN0000	1283420	1	k101_699562	3079		d__Bacteria;p__Proteobacteria;c__Gammaproteobacteria;o__Burkholderiales;f__Rhodocyclaceae;g__Propionivibrio;s__	No Cluster Assigned	1.37843				Effluent	State A	Week 1
BIN0000	1283420	1	k101_715480	5058		d__Bacteria;p__Proteobacteria;c__Gammaproteobacteria;o__Burkholderiales;f__Rhodocyclaceae;g__Propionivibrio;s__	No Cluster Assigned	0.839103				Effluent	State A	Week 1
BIN0006	1944613	2	k101_442781	9629		d__Bacteria;p__Proteobacteria;c__Gammaproteobacteria;o__Enterobacterales;f__Aeromonadaceae;g__Tolumonas;s__Tolumonas	No Cluster Assigned	0.581806				Effluent	State A	Week 1
BIN0006	1944613	5	k101_495020	6123		d__Bacteria;p__Proteobacteria;c__Gammaproteobacteria;o__Enterobacterales;f__Aeromonadaceae;g__Tolumonas;s__Tolumonas	No Cluster Assigned	2.28736				Effluent	State A	Week 1
BIN0006	1944613	1	k101_629056	2788		d__Bacteria;p__Proteobacteria;c__Gammaproteobacteria;o__Enterobacterales;f__Aeromonadaceae;g__Tolumonas;s__Tolumonas	No Cluster Assigned	1.0047				Effluent	State A	Week 1
BIN0006	1944613	1	k101_678459	4448		d__Bacteria;p__Proteobacteria;c__Gammaproteobacteria;o__Enterobacterales;f__Aeromonadaceae;g__Tolumonas;s__Tolumonas	No Cluster Assigned	0.629745	MOB_unknown	oriT		Effluent	State A	Week 1
BIN0006	1944613	1	k101_912247	1111		d__Bacteria;p__Proteobacteria;c__Gammaproteobacteria;o__Enterobacterales;f__Aeromonadaceae;g__Tolumonas;s__Tolumonas	No Cluster Assigned	2.52125			MOBP1	Effluent	State A	Week 1
BIN0006	1944613	1	k101_928788	6290		d__Bacteria;p__Proteobacteria;c__Gammaproteobacteria;o__Enterobacterales;f__Aeromonadaceae;g__Tolumonas;s__Tolumonas	No Cluster Assigned	0.445327				Effluent	State A	Week 1
BIN0006	1944613	1	k101_1105273	9384		d__Bacteria;p__Proteobacteria;c__Gammaproteobacteria;o__Enterobacterales;f__Aeromonadaceae;g__Tolumonas;s__Tolumonas	No Cluster Assigned	0.298498				Effluent	State A	Week 1
BIN0006	1944613	1	k101_1149320	2578		d__Bacteria;p__Proteobacteria;c__Gammaproteobacteria;o__Enterobacterales;f__Aeromonadaceae;g__Tolumonas;s__Tolumonas	No Cluster Assigned	1.08654				Effluent	State A	Week 1
BIN0041	130422	1	k101_360360	6287		Unclassified	No Cluster Assigned	6.64306			MOBP2	Effluent	State A	Week 1
BIN0004	1117634	1	k101_235214	6482		d__Bacteria;p__Proteobacteria;c__Gammaproteobacteria;o__Burkholderiales;f__Rhodocyclaceae;g__Azonexus;s__Azonexus	No Cluster Assigned	0.75189				Effluent	State A	Week 1
BIN0002	1351688	1	k101_235214	6482		d__Bacteria;p__Proteobacteria;c__Gammaproteobacteria;o__Burkholderiales;f__Rhodocyclaceae;g__Zoogloea;s__	No Cluster Assigned	0.621695				Effluent	State A	Week 1
BIN0000	1283420	2	k101_235214	6482		d__Bacteria;p__Proteobacteria;c__Gammaproteobacteria;o__Burkholderiales;f__Rhodocyclaceae;g__Propionivibrio;s__	No Cluster Assigned	1.30953				Effluent	State A	Week 1
BIN0000	1283420	1	k101_235214	6482		d__Bacteria;p__Proteobacteria;c__Gammaproteobacteria;o__Burkholderiales;f__Rhodocyclaceae;g__Propionivibrio;s__	No Cluster Assigned	0.654764				Effluent	State A	Week 1
BIN0004	1117634	1	k101_235214	6482		d__Bacteria;p__Proteobacteria;c__Gammaproteobacteria;o__Burkholderiales;f__Rhodocyclaceae;g__Azonexus;s__Azonexus	No Cluster Assigned	0.75189				Effluent	State A	Week 1
BIN0000	1283420	1	k101_235214	6482		d__Bacteria;p__Proteobacteria;c__Gammaproteobacteria;o__Burkholderiales;f__Rhodocyclaceae;g__Propionivibrio;s__	No Cluster Assigned	0.654764				Effluent	State A	Week 1
BIN0000	1283420	1	k101_235214	6482		d__Bacteria;p__Proteobacteria;c__Gammaproteobacteria;o__Burkholderiales;f__Rhodocyclaceae;g__Propionivibrio;s__	No Cluster Assigned	0.654764				Effluent	State A	Week 1
BIN0000	1283420	1	k101_235214	6482		d__Bacteria;p__Proteobacteria;c__Gammaproteobacteria;o__Burkholderiales;f__Rhodocyclaceae;g__Propionivibrio;s__	No Cluster Assigned	0.654764				Effluent	State A	Week 1
BIN0000	1283420	1	k101_235214	6482		d__Bacteria;p__Proteobacteria;c__Gammaproteobacteria;o__Burkholderiales;f__Rhodocyclaceae;g__Propionivibrio;s__	No Cluster Assigned	0.654764				Effluent	State A	Week 1
BIN0021	969265	1	k101_235214	6482		d__Bacteria;p__Proteobacteria;c__Gammaproteobacteria;o__Burkholderiales;f__Rhodocyclaceae;g__Azonexus;s__Azonexus	No Cluster Assigned	0.866984				Effluent	State A	Week 1
BIN0024	2137003	2	k101_235214	6482		d__Bacteria;p__Bacteroidota;c__Bacteroidia;o__AKYH767-A;f__OLB10;g__OLB10;s__OLB10	No Cluster Assigned	0.786464				Effluent	State A	Week 1
BIN0004	1117634	1	k101_235214	6482		d__Bacteria;p__Proteobacteria;c__Gammaproteobacteria;o__Burkholderiales;f__Rhodocyclaceae;g__Azonexus;s__Azonexus	No Cluster Assigned	0.75189				Effluent	State A	Week 1
BIN0010	701007	1	k101_235214	6482		d__Bacteria;p__Proteobacteria;c__Gammaproteobacteria;o__Xanthomonadales;f__Xanthomonadaceae;g__Thermomonas;s__	No Cluster Assigned	1.19876				Effluent	State A	Week 1
BIN0000	1283420	2	k101_235214	6482		d__Bacteria;p__Proteobacteria;c__Gammaproteobacteria;o__Burkholderiales;f__Rhodocyclaceae;g__Propionivibrio;s__	No Cluster Assigned	1.30953				Effluent	State A	Week 1
BIN0000	1283420	1	k101_235214	6482		d__Bacteria;p__Proteobacteria;c__Gammaproteobacteria;o__Burkholderiales;f__Rhodocyclaceae;g__Propionivibrio;s__	No Cluster Assigned	0.654764				Effluent	State A	Week 1
BIN0002	1351688	1	k101_235214	6482		d__Bacteria;p__Proteobacteria;c__Gammaproteobacteria;o__Burkholderiales;f__Rhodocyclaceae;g__Zoogloea;s__	No Cluster Assigned	0.621695				Effluent	State A	Week 1
BIN0000	1283420	1	k101_235214	6482		d__Bacteria;p__Proteobacteria;c__Gammaproteobacteria;o__Burkholderiales;f__Rhodocyclaceae;g__Propionivibrio;s__	No Cluster Assigned	0.654764				Effluent	State A	Week 1
BIN0008	4591991	1	k101_235214	6482		d__Bacteria;p__Bacteroidota;c__Bacteroidia;o__Flavobacteriales;f__Weeksellaceae;g__Cloacibacterium;s__	No Cluster Assigned	0.183001				Effluent	State A	Week 1
BIN0000	1283420	1	k101_235214	6482		d__Bacteria;p__Proteobacteria;c__Gammaproteobacteria;o__Burkholderiales;f__Rhodocyclaceae;g__Propionivibrio;s__	No Cluster Assigned	0.654764				Effluent	State A	Week 1
BIN0000	1283420	1	k101_235214	6482		d__Bacteria;p__Proteobacteria;c__Gammaproteobacteria;o__Burkholderiales;f__Rhodocyclaceae;g__Propionivibrio;s__	No Cluster Assigned	0.654764				Effluent	State A	Week 1
BIN0000	1283420	1	k101_235214	6482		d__Bacteria;p__Proteobacteria;c__Gammaproteobacteria;o__Burkholderiales;f__Rhodocyclaceae;g__Propionivibrio;s__	No Cluster Assigned	0.654764				Effluent	State A	Week 1
BIN0003	1178185	1	k101_235214	6482		d__Bacteria;p__Actinobacteriota;c__Acidimicrobiia;o__Acidimicrobiales;f__Microtrichaceae;g__AWTP1-35;s__AWTP1-35	No Cluster Assigned	0.713247				Effluent	State A	Week 1
BIN0028	756381	1	k101_235214	6482		d__Bacteria;p__Bacteroidota;c__Bacteroidia;o__Chitinophagales;f__Chitinophagaceae;g__Niabella;s__	No Cluster Assigned	1.111				Effluent	State A	Week 1
BIN0000	1283420	2	k101_235214	6482		d__Bacteria;p__Proteobacteria;c__Gammaproteobacteria;o__Burkholderiales;f__Rhodocyclaceae;g__Propionivibrio;s__	No Cluster Assigned	1.30953				Effluent	State A	Week 1
BIN0035	451759	1	k101_235214	6482		d__Bacteria;p__Bacteroidota;c__Bacteroidia;o__Chitinophagales;f__Saprospiraceae;g__OLB8;s__	No Cluster Assigned	1.86015				Effluent	State A	Week 1
BIN0003	1178185	1	k101_235214	6482		d__Bacteria;p__Actinobacteriota;c__Acidimicrobiia;o__Acidimicrobiales;f__Microtrichaceae;g__AWTP1-35;s__AWTP1-35	No Cluster Assigned	0.713247				Effluent	State A	Week 1
BIN0000	1283420	1	k101_235214	6482		d__Bacteria;p__Proteobacteria;c__Gammaproteobacteria;o__Burkholderiales;f__Rhodocyclaceae;g__Propionivibrio;s__	No Cluster Assigned	0.654764				Effluent	State A	Week 1
BIN0000	1283420	1	k101_235214	6482		d__Bacteria;p__Proteobacteria;c__Gammaproteobacteria;o__Burkholderiales;f__Rhodocyclaceae;g__Propionivibrio;s__	No Cluster Assigned	0.654764				Effluent	State A	Week 1
BIN0000	1283420	1	k101_235214	6482		d__Bacteria;p__Proteobacteria;c__Gammaproteobacteria;o__Burkholderiales;f__Rhodocyclaceae;g__Propionivibrio;s__	No Cluster Assigned	0.654764				Effluent	State A	Week 1
BIN0004	1117634	1	k101_235214	6482		d__Bacteria;p__Proteobacteria;c__Gammaproteobacteria;o__Burkholderiales;f__Rhodocyclaceae;g__Azonexus;s__Azonexus	No Cluster Assigned	0.75189				Effluent	State A	Week 1
BIN0000	1283420	1	k101_235214	6482		d__Bacteria;p__Proteobacteria;c__Gammaproteobacteria;o__Burkholderiales;f__Rhodocyclaceae;g__Propionivibrio;s__	No Cluster Assigned	0.654764				Effluent	State A	Week 1
BIN0000	1283420	1	k101_235214	6482		d__Bacteria;p__Proteobacteria;c__Gammaproteobacteria;o__Burkholderiales;f__Rhodocyclaceae;g__Propionivibrio;s__	No Cluster Assigned	0.654764				Effluent	State A	Week 1
BIN0000	1283420	1	k101_235214	6482		d__Bacteria;p__Proteobacteria;c__Gammaproteobacteria;o__Burkholderiales;f__Rhodocyclaceae;g__Propionivibrio;s__	No Cluster Assigned	0.654764				Effluent	State A	Week 1
BIN0000	1283420	1	k101_235214	6482		d__Bacteria;p__Proteobacteria;c__Gammaproteobacteria;o__Burkholderiales;f__Rhodocyclaceae;g__Propionivibrio;s__	No Cluster Assigned	0.654764				Effluent	State A	Week 1
BIN0004	1117634	1	k101_235214	6482		d__Bacteria;p__Proteobacteria;c__Gammaproteobacteria;o__Burkholderiales;f__Rhodocyclaceae;g__Azonexus;s__Azonexus	No Cluster Assigned	0.75189				Effluent	State A	Week 1
BIN0000	1283420	1	k101_235214	6482		d__Bacteria;p__Proteobacteria;c__Gammaproteobacteria;o__Burkholderiales;f__Rhodocyclaceae;g__Propionivibrio;s__	No Cluster Assigned	0.654764				Effluent	State A	Week 1
BIN0006	1944613	1	k101_235214	6482		d__Bacteria;p__Proteobacteria;c__Gammaproteobacteria;o__Enterobacterales;f__Aeromonadaceae;g__Tolumonas;s__Tolumonas	No Cluster Assigned	0.432136				Effluent	State A	Week 1
BIN0025	939350	1	k101_235214	6482		d__Bacteria;p__Actinobacteriota;c__Actinomycetia;o__Actinomycetales;f__Dermatophilaceae;g__GCA-2748155;s__	No Cluster Assigned	0.894595				Effluent	State A	Week 1
BIN0000	1283420	1	k101_235214	6482		d__Bacteria;p__Proteobacteria;c__Gammaproteobacteria;o__Burkholderiales;f__Rhodocyclaceae;g__Propionivibrio;s__	No Cluster Assigned	0.654764				Effluent	State A	Week 1
BIN0004	1117634	2	k101_235214	6482		d__Bacteria;p__Proteobacteria;c__Gammaproteobacteria;o__Burkholderiales;f__Rhodocyclaceae;g__Azonexus;s__Azonexus	No Cluster Assigned	1.50378				Effluent	State A	Week 1
BIN0000	1283420	2	k101_235214	6482		d__Bacteria;p__Proteobacteria;c__Gammaproteobacteria;o__Burkholderiales;f__Rhodocyclaceae;g__Propionivibrio;s__	No Cluster Assigned	1.30953				Effluent	State A	Week 1
BIN0002	1351688	1	k101_235214	6482		d__Bacteria;p__Proteobacteria;c__Gammaproteobacteria;o__Burkholderiales;f__Rhodocyclaceae;g__Zoogloea;s__	No Cluster Assigned	0.621695				Effluent	State A	Week 1
BIN0002	1351688	1	k101_235214	6482		d__Bacteria;p__Proteobacteria;c__Gammaproteobacteria;o__Burkholderiales;f__Rhodocyclaceae;g__Zoogloea;s__	No Cluster Assigned	0.621695				Effluent	State A	Week 1
BIN0004	1117634	1	k101_235214	6482		d__Bacteria;p__Proteobacteria;c__Gammaproteobacteria;o__Burkholderiales;f__Rhodocyclaceae;g__Azonexus;s__Azonexus	No Cluster Assigned	0.75189				Effluent	State A	Week 1
BIN0071	68510	1	k101_235214	6482		Unclassified	No Cluster Assigned	12.2659				Effluent	State A	Week 1
BIN0027	873255	1	k101_235214	6482		d__Bacteria;p__Proteobacteria;c__Gammaproteobacteria;o__Burkholderiales;f__Rhodocyclaceae;g__Azonexus;s__Azonexus	No Cluster Assigned	0.962305				Effluent	State A	Week 1
BIN0002	1351688	1	k101_235214	6482		d__Bacteria;p__Proteobacteria;c__Gammaproteobacteria;o__Burkholderiales;f__Rhodocyclaceae;g__Zoogloea;s__	No Cluster Assigned	0.621695				Effluent	State A	Week 1
BIN0017	1147380	1	k101_235214	6482		d__Bacteria;p__Proteobacteria;c__Gammaproteobacteria;o__Competibacterales;f__Competibacteraceae;g__RXIX01;s__RXIX01	No Cluster Assigned	0.732397				Effluent	State A	Week 1
BIN0000	1283420	2	k101_235214	6482		d__Bacteria;p__Proteobacteria;c__Gammaproteobacteria;o__Burkholderiales;f__Rhodocyclaceae;g__Propionivibrio;s__	No Cluster Assigned	1.30953				Effluent	State A	Week 1
BIN0024	2137003	1	k101_235214	6482		d__Bacteria;p__Bacteroidota;c__Bacteroidia;o__AKYH767-A;f__OLB10;g__OLB10;s__OLB10	No Cluster Assigned	0.393232				Effluent	State A	Week 1
BIN0000	1283420	1	k101_235214	6482		d__Bacteria;p__Proteobacteria;c__Gammaproteobacteria;o__Burkholderiales;f__Rhodocyclaceae;g__Propionivibrio;s__	No Cluster Assigned	0.654764				Effluent	State A	Week 1
BIN0000	1283420	1	k101_235214	6482		d__Bacteria;p__Proteobacteria;c__Gammaproteobacteria;o__Burkholderiales;f__Rhodocyclaceae;g__Propionivibrio;s__	No Cluster Assigned	0.654764				Effluent	State A	Week 1
BIN0075	79372	1	k101_235214	6482		Unclassified	No Cluster Assigned	10.5873				Effluent	State A	Week 1
BIN0000	1283420	1	k101_235214	6482		d__Bacteria;p__Proteobacteria;c__Gammaproteobacteria;o__Burkholderiales;f__Rhodocyclaceae;g__Propionivibrio;s__	No Cluster Assigned	0.654764				Effluent	State A	Week 1
BIN0000	1283420	1	k101_235214	6482		d__Bacteria;p__Proteobacteria;c__Gammaproteobacteria;o__Burkholderiales;f__Rhodocyclaceae;g__Propionivibrio;s__	No Cluster Assigned	0.654764				Effluent	State A	Week 1
BIN0000	1283420	1	k101_235214	6482		d__Bacteria;p__Proteobacteria;c__Gammaproteobacteria;o__Burkholderiales;f__Rhodocyclaceae;g__Propionivibrio;s__	No Cluster Assigned	0.654764				Effluent	State A	Week 1
BIN0062	83590	1	k101_235214	6482		Unclassified	No Cluster Assigned	10.0531				Effluent	State A	Week 1
BIN0000	1283420	1	k101_235214	6482		d__Bacteria;p__Proteobacteria;c__Gammaproteobacteria;o__Burkholderiales;f__Rhodocyclaceae;g__Propionivibrio;s__	No Cluster Assigned	0.654764				Effluent	State A	Week 1
BIN0000	1283420	1	k101_235214	6482		d__Bacteria;p__Proteobacteria;c__Gammaproteobacteria;o__Burkholderiales;f__Rhodocyclaceae;g__Propionivibrio;s__	No Cluster Assigned	0.654764				Effluent	State A	Week 1
BIN0021	969265	1	k101_235214	6482		d__Bacteria;p__Proteobacteria;c__Gammaproteobacteria;o__Burkholderiales;f__Rhodocyclaceae;g__Azonexus;s__Azonexus	No Cluster Assigned	0.866984				Effluent	State A	Week 1
BIN0000	1283420	1	k101_235214	6482		d__Bacteria;p__Proteobacteria;c__Gammaproteobacteria;o__Burkholderiales;f__Rhodocyclaceae;g__Propionivibrio;s__	No Cluster Assigned	0.654764				Effluent	State A	Week 1
BIN0000	1283420	1	k101_235214	6482		d__Bacteria;p__Proteobacteria;c__Gammaproteobacteria;o__Burkholderiales;f__Rhodocyclaceae;g__Propionivibrio;s__	No Cluster Assigned	0.654764				Effluent	State A	Week 1
BIN0000	1283420	1	k101_235214	6482		d__Bacteria;p__Proteobacteria;c__Gammaproteobacteria;o__Burkholderiales;f__Rhodocyclaceae;g__Propionivibrio;s__	No Cluster Assigned	0.654764				Effluent	State A	Week 1
BIN0000	1283420	2	k101_235214	6482		d__Bacteria;p__Proteobacteria;c__Gammaproteobacteria;o__Burkholderiales;f__Rhodocyclaceae;g__Propionivibrio;s__	No Cluster Assigned	1.30953				Effluent	State A	Week 1
BIN0057	133292	1	k101_235214	6482		d__Bacteria;p__Proteobacteria;c__Gammaproteobacteria;o__Burkholderiales;f__Burkholderiaceae;g__Macromonas;s__	No Cluster Assigned	6.30449				Effluent	State A	Week 1
BIN0000	1283420	1	k101_235214	6482		d__Bacteria;p__Proteobacteria;c__Gammaproteobacteria;o__Burkholderiales;f__Rhodocyclaceae;g__Propionivibrio;s__	No Cluster Assigned	0.654764				Effluent	State A	Week 1
BIN0019	450565	1	k101_235214	6482		d__Bacteria;p__Actinobacteriota;c__Actinomycetia;o__Nanopelagicales;f__UBA10799;g__;s__	No Cluster Assigned	1.86507				Effluent	State A	Week 1
BIN0000	1283420	1	k101_235214	6482		d__Bacteria;p__Proteobacteria;c__Gammaproteobacteria;o__Burkholderiales;f__Rhodocyclaceae;g__Propionivibrio;s__	No Cluster Assigned	0.654764				Effluent	State A	Week 1
BIN0000	1283420	2	k101_235214	6482		d__Bacteria;p__Proteobacteria;c__Gammaproteobacteria;o__Burkholderiales;f__Rhodocyclaceae;g__Propionivibrio;s__	No Cluster Assigned	1.30953				Effluent	State A	Week 1
BIN0025	939350	2	k101_235214	6482		d__Bacteria;p__Actinobacteriota;c__Actinomycetia;o__Actinomycetales;f__Dermatophilaceae;g__GCA-2748155;s__	No Cluster Assigned	1.78919				Effluent	State A	Week 1
BIN0010	701007	1	k101_235214	6482		d__Bacteria;p__Proteobacteria;c__Gammaproteobacteria;o__Xanthomonadales;f__Xanthomonadaceae;g__Thermomonas;s__	No Cluster Assigned	1.19876				Effluent	State A	Week 1
BIN0000	1283420	1	k101_235214	6482		d__Bacteria;p__Proteobacteria;c__Gammaproteobacteria;o__Burkholderiales;f__Rhodocyclaceae;g__Propionivibrio;s__	No Cluster Assigned	0.654764				Effluent	State A	Week 1
BIN0075	79372	1	k101_235214	6482		Unclassified	No Cluster Assigned	10.5873				Effluent	State A	Week 1
BIN0000	1283420	1	k101_235214	6482		d__Bacteria;p__Proteobacteria;c__Gammaproteobacteria;o__Burkholderiales;f__Rhodocyclaceae;g__Propionivibrio;s__	No Cluster Assigned	0.654764				Effluent	State A	Week 1
BIN0000	1283420	1	k101_235214	6482		d__Bacteria;p__Proteobacteria;c__Gammaproteobacteria;o__Burkholderiales;f__Rhodocyclaceae;g__Propionivibrio;s__	No Cluster Assigned	0.654764				Effluent	State A	Week 1
BIN0000	1283420	1	k101_235214	6482		d__Bacteria;p__Proteobacteria;c__Gammaproteobacteria;o__Burkholderiales;f__Rhodocyclaceae;g__Propionivibrio;s__	No Cluster Assigned	0.654764				Effluent	State A	Week 1
BIN0000	1283420	1	k101_235214	6482		d__Bacteria;p__Proteobacteria;c__Gammaproteobacteria;o__Burkholderiales;f__Rhodocyclaceae;g__Propionivibrio;s__	No Cluster Assigned	0.654764				Effluent	State A	Week 1
BIN0001	593846	1	k101_235214	6482		d__Bacteria;p__Proteobacteria;c__Gammaproteobacteria;o__Competibacterales;f__Competibacteraceae;g__Competibacter_A;s__	No Cluster Assigned	1.41508				Effluent	State A	Week 1
BIN0000	1283420	1	k101_235214	6482		d__Bacteria;p__Proteobacteria;c__Gammaproteobacteria;o__Burkholderiales;f__Rhodocyclaceae;g__Propionivibrio;s__	No Cluster Assigned	0.654764				Effluent	State A	Week 1
BIN0000	1283420	1	k101_235214	6482		d__Bacteria;p__Proteobacteria;c__Gammaproteobacteria;o__Burkholderiales;f__Rhodocyclaceae;g__Propionivibrio;s__	No Cluster Assigned	0.654764				Effluent	State A	Week 1
BIN0000	1283420	1	k101_235214	6482		d__Bacteria;p__Proteobacteria;c__Gammaproteobacteria;o__Burkholderiales;f__Rhodocyclaceae;g__Propionivibrio;s__	No Cluster Assigned	0.654764				Effluent	State A	Week 1
BIN0017	1147380	1	k101_235214	6482		d__Bacteria;p__Proteobacteria;c__Gammaproteobacteria;o__Competibacterales;f__Competibacteraceae;g__RXIX01;s__RXIX01	No Cluster Assigned	0.732397				Effluent	State A	Week 1
BIN0000	1283420	1	k101_235214	6482		d__Bacteria;p__Proteobacteria;c__Gammaproteobacteria;o__Burkholderiales;f__Rhodocyclaceae;g__Propionivibrio;s__	No Cluster Assigned	0.654764				Effluent	State A	Week 1
BIN0000	1283420	1	k101_235214	6482		d__Bacteria;p__Proteobacteria;c__Gammaproteobacteria;o__Burkholderiales;f__Rhodocyclaceae;g__Propionivibrio;s__	No Cluster Assigned	0.654764				Effluent	State A	Week 1
BIN0021	969265	5	k101_235214	6482		d__Bacteria;p__Proteobacteria;c__Gammaproteobacteria;o__Burkholderiales;f__Rhodocyclaceae;g__Azonexus;s__Azonexus	No Cluster Assigned	4.33492				Effluent	State A	Week 1
BIN0000	1283420	1	k101_235214	6482		d__Bacteria;p__Proteobacteria;c__Gammaproteobacteria;o__Burkholderiales;f__Rhodocyclaceae;g__Propionivibrio;s__	No Cluster Assigned	0.654764				Effluent	State A	Week 1
BIN0000	1283420	2	k101_235214	6482		d__Bacteria;p__Proteobacteria;c__Gammaproteobacteria;o__Burkholderiales;f__Rhodocyclaceae;g__Propionivibrio;s__	No Cluster Assigned	1.30953				Effluent	State A	Week 1
BIN0001	593846	1	k101_235214	6482		d__Bacteria;p__Proteobacteria;c__Gammaproteobacteria;o__Competibacterales;f__Competibacteraceae;g__Competibacter_A;s__	No Cluster Assigned	1.41508				Effluent	State A	Week 1
BIN0000	1283420	1	k101_235214	6482		d__Bacteria;p__Proteobacteria;c__Gammaproteobacteria;o__Burkholderiales;f__Rhodocyclaceae;g__Propionivibrio;s__	No Cluster Assigned	0.654764				Effluent	State A	Week 1
BIN0027	873255	1	k101_235214	6482		d__Bacteria;p__Proteobacteria;c__Gammaproteobacteria;o__Burkholderiales;f__Rhodocyclaceae;g__Azonexus;s__Azonexus	No Cluster Assigned	0.962305				Effluent	State A	Week 1
BIN0000	1283420	1	k101_235214	6482		d__Bacteria;p__Proteobacteria;c__Gammaproteobacteria;o__Burkholderiales;f__Rhodocyclaceae;g__Propionivibrio;s__	No Cluster Assigned	0.654764				Effluent	State A	Week 1
BIN0027	873255	1	k101_313029	3500		d__Bacteria;p__Proteobacteria;c__Gammaproteobacteria;o__Burkholderiales;f__Rhodocyclaceae;g__Azonexus;s__Azonexus	No Cluster Assigned	1.78219				Effluent	State A	Week 1
BIN0094	90346	2	k101_335585	13637		Unclassified	4	8.84229	MPF_G	mate-pair-formation	MOBH;G_tfc19;G_tfc18;G_tfc22;G_tfc23;G_tfc24;virb4;G_tfc15;G_tfc14	Effluent	State A	Week 1
BIN0094	90346	2	k101_335585	13637		Unclassified	4	8.84229	MPF_G	mate-pair-formation	MOBH;G_tfc19;G_tfc18;G_tfc22;G_tfc23;G_tfc24;virb4;G_tfc15;G_tfc14	Effluent	State A	Week 1
BIN0094	90346	2	k101_335585	13637		Unclassified	4	8.84229	MPF_T	mate-pair-formation	MOBH;G_tfc19;G_tfc18;G_tfc22;G_tfc23;G_tfc24;virb4;G_tfc15;G_tfc14	Effluent	State A	Week 1
BIN0094	90346	2	k101_335585	13637		Unclassified	4	8.84229	MPF_G	mate-pair-formation	MOBH;G_tfc19;G_tfc18;G_tfc22;G_tfc23;G_tfc24;virb4;G_tfc15;G_tfc14	Effluent	State A	Week 1
BIN0094	90346	1	k101_884431	4341		Unclassified	No Cluster Assigned	13.8888				Effluent	State A	Week 1
BIN0094	90346	1	k101_921279	1013	sul2	Unclassified	No Cluster Assigned	59.5175				Effluent	State A	Week 1
BIN0094	90346	3	k101_1329501	3035		Unclassified	No Cluster Assigned	59.5959				Effluent	State A	Week 1
BIN0013	1230170	1	k101_438783	2045		d__Bacteria;p__Proteobacteria;c__Gammaproteobacteria;o__Burkholderiales;f__Aquaspirillaceae;g__Rivicola;s__Rivicola	No Cluster Assigned	2.16523				Effluent	State A	Week 1
BIN0017	1147380	1	k101_944028	4178		d__Bacteria;p__Proteobacteria;c__Gammaproteobacteria;o__Competibacterales;f__Competibacteraceae;g__RXIX01;s__RXIX01	No Cluster Assigned	1.13628			traU;I_traQ	Effluent	State A	Week 1
BIN0017	1147380	1	k101_306126	6943		d__Bacteria;p__Proteobacteria;c__Gammaproteobacteria;o__Competibacterales;f__Competibacteraceae;g__RXIX01;s__RXIX01	No Cluster Assigned	0.683767				Effluent	State A	Week 1
BIN0049	89142	1	k101_406656	2972		d__Bacteria;p__Nitrospirota;c__Nitrospiria;o__Nitrospirales;f__Nitrospiraceae;g__Nitrospira_A;s__	No Cluster Assigned	20.5604				Effluent	State A	Week 1
BIN0010	701007	1	k101_373032	3017		d__Bacteria;p__Proteobacteria;c__Gammaproteobacteria;o__Xanthomonadales;f__Xanthomonadaceae;g__Thermomonas;s__	No Cluster Assigned	2.57552				Effluent	State A	Week 1
BIN0010	701007	1	k101_595927	2847		d__Bacteria;p__Proteobacteria;c__Gammaproteobacteria;o__Xanthomonadales;f__Xanthomonadaceae;g__Thermomonas;s__	No Cluster Assigned	2.72931				Effluent	State A	Week 1
BIN0010	701007	1	k101_1298678	4964		d__Bacteria;p__Proteobacteria;c__Gammaproteobacteria;o__Xanthomonadales;f__Xanthomonadaceae;g__Thermomonas;s__	No Cluster Assigned	1.56534				Effluent	State A	Week 1
BIN0002	1351688	1	k101_291496	8073		d__Bacteria;p__Proteobacteria;c__Gammaproteobacteria;o__Burkholderiales;f__Rhodocyclaceae;g__Zoogloea;s__	17	0.499173	MOBP	relaxase	I_traY;MOBP1	Effluent	State A	Week 1
BIN0021	969265	1	k101_250770	5467		d__Bacteria;p__Proteobacteria;c__Gammaproteobacteria;o__Burkholderiales;f__Rhodocyclaceae;g__Azonexus;s__Azonexus	No Cluster Assigned	1.02795				Effluent	State A	Week 1
BIN0021	969265	1	k101_335585	13637		d__Bacteria;p__Proteobacteria;c__Gammaproteobacteria;o__Burkholderiales;f__Rhodocyclaceae;g__Azonexus;s__Azonexus	4	0.412099	MPF_G	mate-pair-formation	MOBH;G_tfc19;G_tfc18;G_tfc22;G_tfc23;G_tfc24;virb4;G_tfc15;G_tfc14	Effluent	State A	Week 1
BIN0021	969265	1	k101_335585	13637		d__Bacteria;p__Proteobacteria;c__Gammaproteobacteria;o__Burkholderiales;f__Rhodocyclaceae;g__Azonexus;s__Azonexus	4	0.412099	MPF_G	mate-pair-formation	MOBH;G_tfc19;G_tfc18;G_tfc22;G_tfc23;G_tfc24;virb4;G_tfc15;G_tfc14	Effluent	State A	Week 1
BIN0021	969265	1	k101_335585	13637		d__Bacteria;p__Proteobacteria;c__Gammaproteobacteria;o__Burkholderiales;f__Rhodocyclaceae;g__Azonexus;s__Azonexus	4	0.412099	MPF_T	mate-pair-formation	MOBH;G_tfc19;G_tfc18;G_tfc22;G_tfc23;G_tfc24;virb4;G_tfc15;G_tfc14	Effluent	State A	Week 1
BIN0021	969265	1	k101_335585	13637		d__Bacteria;p__Proteobacteria;c__Gammaproteobacteria;o__Burkholderiales;f__Rhodocyclaceae;g__Azonexus;s__Azonexus	4	0.412099	MPF_G	mate-pair-formation	MOBH;G_tfc19;G_tfc18;G_tfc22;G_tfc23;G_tfc24;virb4;G_tfc15;G_tfc14	Effluent	State A	Week 1
BIN0045	278575	1	k101_448401	1741		Unclassified	No Cluster Assigned	11.2311				Effluent	State A	Week 1
BIN0045	278575	1	k101_775874	1281		Unclassified	No Cluster Assigned	15.2641			F_traN	Effluent	State A	Week 1
BIN0045	278575	1	k101_946243	5094		Unclassified	1	3.8385				Effluent	State A	Week 1
BIN0018	694998	1	k101_568940	1315		d__Bacteria;p__Proteobacteria;c__Gammaproteobacteria;o__Pseudomonadales;f__Moraxellaceae;g__Acinetobacter;s__Acinetobacter	No Cluster Assigned	5.9601			MOBQ	Effluent	State A	Week 1
BIN0018	694998	2	k101_751714	3818		d__Bacteria;p__Proteobacteria;c__Gammaproteobacteria;o__Pseudomonadales;f__Moraxellaceae;g__Acinetobacter;s__Acinetobacter	No Cluster Assigned	4.10557	rep_cluster_1233	replicon		Effluent	State A	Week 1
BIN0018	694998	1	k101_1170012	2410		d__Bacteria;p__Proteobacteria;c__Gammaproteobacteria;o__Pseudomonadales;f__Moraxellaceae;g__Acinetobacter;s__Acinetobacter	No Cluster Assigned	3.25209	rep_cluster_1259	replicon	MOBQ	Effluent	State A	Week 1
BIN0018	694998	1	k101_1170012	2410		d__Bacteria;p__Proteobacteria;c__Gammaproteobacteria;o__Pseudomonadales;f__Moraxellaceae;g__Acinetobacter;s__Acinetobacter	No Cluster Assigned	3.25209	MOBQ	relaxase	MOBQ	Effluent	State A	Week 1
BIN0017	1147380	1	k101_373032	3017		d__Bacteria;p__Proteobacteria;c__Gammaproteobacteria;o__Competibacterales;f__Competibacteraceae;g__RXIX01;s__RXIX01	No Cluster Assigned	1.57355				Effluent	State A	Week 1
BIN0010	701007	1	k101_322320	5631		d__Bacteria;p__Proteobacteria;c__Gammaproteobacteria;o__Xanthomonadales;f__Xanthomonadaceae;g__Thermomonas;s__	17	1.37992				Effluent	State A	Week 1
BIN0010	701007	1	k101_470376	3352		d__Bacteria;p__Proteobacteria;c__Gammaproteobacteria;o__Xanthomonadales;f__Xanthomonadaceae;g__Thermomonas;s__	No Cluster Assigned	2.31812				Effluent	State A	Week 1
BIN0010	701007	1	k101_555171	5199		d__Bacteria;p__Proteobacteria;c__Gammaproteobacteria;o__Xanthomonadales;f__Xanthomonadaceae;g__Thermomonas;s__	15	1.49458				Effluent	State A	Week 1
BIN0010	701007	1	k101_803493	2439		d__Bacteria;p__Proteobacteria;c__Gammaproteobacteria;o__Xanthomonadales;f__Xanthomonadaceae;g__Thermomonas;s__	No Cluster Assigned	3.18587			MOBQ	Effluent	State A	Week 1
BIN0010	701007	1	k101_1298678	4964		d__Bacteria;p__Proteobacteria;c__Gammaproteobacteria;o__Xanthomonadales;f__Xanthomonadaceae;g__Thermomonas;s__	No Cluster Assigned	1.56534				Effluent	State A	Week 1
BIN0050	72665	1	k101_367825	1488		Unclassified	2	50.3773			T_virB10	Effluent	State A	Week 1
BIN0015	794828	2	k101_802320	1872		d__Bacteria;p__Actinobacteriota;c__Acidimicrobiia;o__Acidimicrobiales;f__Microtrichaceae;g__UBA11034;s__	No Cluster Assigned	7.32173				Effluent	State A	Week 1
BIN0001	593846	2	k101_1410849	9108		d__Bacteria;p__Proteobacteria;c__Gammaproteobacteria;o__Competibacterales;f__Competibacteraceae;g__Competibacter_A;s__	20	2.01417				Effluent	State A	Week 1
BIN0017	1147380	1	k101_376978	5469		d__Bacteria;p__Proteobacteria;c__Gammaproteobacteria;o__Competibacterales;f__Competibacteraceae;g__RXIX01;s__RXIX01	14	0.868056				Effluent	State A	Week 1
BIN0005	392304	1	k101_1264054	1246		d__Bacteria;p__Bacteroidota;c__Bacteroidia;o__Chitinophagales;f__Chitinophagaceae;g__JJ008;s__	11	11.1435			F_traF	Effluent	State A	Week 1
BIN0032	560830	1	k101_326638	4997	blaOXA-9	d__Bacteria;p__Proteobacteria;c__Gammaproteobacteria;o__Burkholderiales;f__Burkholderiaceae;g__Acidovorax;s__Acidovorax	No Cluster Assigned	1.94367				Effluent	State A	Week 1
BIN0032	560830	1	k101_335585	13637		d__Bacteria;p__Proteobacteria;c__Gammaproteobacteria;o__Burkholderiales;f__Burkholderiaceae;g__Acidovorax;s__Acidovorax	4	0.712218	MPF_G	mate-pair-formation	MOBH;G_tfc19;G_tfc18;G_tfc22;G_tfc23;G_tfc24;virb4;G_tfc15;G_tfc14	Effluent	State A	Week 1
BIN0032	560830	1	k101_335585	13637		d__Bacteria;p__Proteobacteria;c__Gammaproteobacteria;o__Burkholderiales;f__Burkholderiaceae;g__Acidovorax;s__Acidovorax	4	0.712218	MPF_G	mate-pair-formation	MOBH;G_tfc19;G_tfc18;G_tfc22;G_tfc23;G_tfc24;virb4;G_tfc15;G_tfc14	Effluent	State A	Week 1
BIN0032	560830	1	k101_335585	13637		d__Bacteria;p__Proteobacteria;c__Gammaproteobacteria;o__Burkholderiales;f__Burkholderiaceae;g__Acidovorax;s__Acidovorax	4	0.712218	MPF_T	mate-pair-formation	MOBH;G_tfc19;G_tfc18;G_tfc22;G_tfc23;G_tfc24;virb4;G_tfc15;G_tfc14	Effluent	State A	Week 1
BIN0032	560830	1	k101_335585	13637		d__Bacteria;p__Proteobacteria;c__Gammaproteobacteria;o__Burkholderiales;f__Burkholderiaceae;g__Acidovorax;s__Acidovorax	4	0.712218	MPF_G	mate-pair-formation	MOBH;G_tfc19;G_tfc18;G_tfc22;G_tfc23;G_tfc24;virb4;G_tfc15;G_tfc14	Effluent	State A	Week 1
BIN0032	560830	1	k101_774193	2916		d__Bacteria;p__Proteobacteria;c__Gammaproteobacteria;o__Burkholderiales;f__Burkholderiaceae;g__Acidovorax;s__Acidovorax	No Cluster Assigned	3.33077				Effluent	State A	Week 1
BIN0032	560830	1	k101_841342	1747		d__Bacteria;p__Proteobacteria;c__Gammaproteobacteria;o__Burkholderiales;f__Burkholderiaceae;g__Acidovorax;s__Acidovorax	8	5.55954			F_traG;F_traH	Effluent	State A	Week 1
BIN0032	560830	1	k101_890248	1273		d__Bacteria;p__Proteobacteria;c__Gammaproteobacteria;o__Burkholderiales;f__Burkholderiaceae;g__Acidovorax;s__Acidovorax	No Cluster Assigned	7.62962				Effluent	State A	Week 1
BIN0032	560830	1	k101_1051044	5309		d__Bacteria;p__Proteobacteria;c__Gammaproteobacteria;o__Burkholderiales;f__Burkholderiaceae;g__Acidovorax;s__Acidovorax	No Cluster Assigned	1.82944				Effluent	State A	Week 1
BIN0017	1147380	1	k101_373032	3017		d__Bacteria;p__Proteobacteria;c__Gammaproteobacteria;o__Competibacterales;f__Competibacteraceae;g__RXIX01;s__RXIX01	No Cluster Assigned	1.57355				Effluent	State A	Week 1
BIN0017	1147380	1	k101_620594	6279		d__Bacteria;p__Proteobacteria;c__Gammaproteobacteria;o__Competibacterales;f__Competibacteraceae;g__RXIX01;s__RXIX01	2	0.756075	MPF_T	mate-pair-formation	virb4;T_virB5;T_virB6;T_virB8;T_virB9	Effluent	State A	Week 1
BIN0017	1147380	1	k101_620594	6279		d__Bacteria;p__Proteobacteria;c__Gammaproteobacteria;o__Competibacterales;f__Competibacteraceae;g__RXIX01;s__RXIX01	2	0.756075	MPF_T	mate-pair-formation	virb4;T_virB5;T_virB6;T_virB8;T_virB9	Effluent	State A	Week 1
BIN0017	1147380	1	k101_939050	1109		d__Bacteria;p__Proteobacteria;c__Gammaproteobacteria;o__Competibacterales;f__Competibacteraceae;g__RXIX01;s__RXIX01	5	4.28079			G_tfc2	Effluent	State A	Week 1
BIN0017	1147380	1	k101_1022666	17274		d__Bacteria;p__Proteobacteria;c__Gammaproteobacteria;o__Competibacterales;f__Competibacteraceae;g__RXIX01;s__RXIX01	20	0.274829				Effluent	State A	Week 1
BIN0017	1147380	1	k101_1158409	1733		d__Bacteria;p__Proteobacteria;c__Gammaproteobacteria;o__Competibacterales;f__Competibacteraceae;g__RXIX01;s__RXIX01	No Cluster Assigned	2.73941			MOBP1	Effluent	State A	Week 1
BIN0018	694998	1	k101_303926	1424		d__Bacteria;p__Proteobacteria;c__Gammaproteobacteria;o__Pseudomonadales;f__Moraxellaceae;g__Acinetobacter;s__Acinetobacter	No Cluster Assigned	5.50388				Effluent	State A	Week 1
BIN0018	694998	1	k101_1070428	2740		d__Bacteria;p__Proteobacteria;c__Gammaproteobacteria;o__Pseudomonadales;f__Moraxellaceae;g__Acinetobacter;s__Acinetobacter	No Cluster Assigned	2.86041	rep_cluster_1175	replicon		Effluent	State A	Week 1
BIN0018	694998	1	k101_1377995	2898		d__Bacteria;p__Proteobacteria;c__Gammaproteobacteria;o__Pseudomonadales;f__Moraxellaceae;g__Acinetobacter;s__Acinetobacter	No Cluster Assigned	2.70446				Effluent	State A	Week 1
BIN0002	1351688	1	k101_620594	6279		d__Bacteria;p__Proteobacteria;c__Gammaproteobacteria;o__Burkholderiales;f__Rhodocyclaceae;g__Zoogloea;s__	2	0.641794	MPF_T	mate-pair-formation	virb4;T_virB5;T_virB6;T_virB8;T_virB9	Effluent	State A	Week 1
BIN0002	1351688	1	k101_620594	6279		d__Bacteria;p__Proteobacteria;c__Gammaproteobacteria;o__Burkholderiales;f__Rhodocyclaceae;g__Zoogloea;s__	2	0.641794	MPF_T	mate-pair-formation	virb4;T_virB5;T_virB6;T_virB8;T_virB9	Effluent	State A	Week 1
BIN0002	1351688	1	k101_1161422	4254		d__Bacteria;p__Proteobacteria;c__Gammaproteobacteria;o__Burkholderiales;f__Rhodocyclaceae;g__Zoogloea;s__	7	0.947303				Effluent	State A	Week 1
BIN0005	392304	1	k101_1305632	5177		d__Bacteria;p__Bacteroidota;c__Bacteroidia;o__Chitinophagales;f__Chitinophagaceae;g__JJ008;s__	4	2.68202	MPF_G	mate-pair-formation	G_tfc23;G_tfc24	Effluent	State A	Week 1
BIN0026	729178	1	k101_1242824	3326		d__Bacteria;p__Proteobacteria;c__Gammaproteobacteria;o__Burkholderiales;f__Burkholderiaceae;g__Acidovorax;s__Acidovorax	No Cluster Assigned	2.24599				Effluent	State A	Week 1
BIN0001	593846	9	k101_1236381	3525		d__Bacteria;p__Proteobacteria;c__Gammaproteobacteria;o__Competibacterales;f__Competibacteraceae;g__Competibacter_A;s__	No Cluster Assigned	23.4192				Effluent	State A	Week 1
BIN0043	114989	1	k101_1116192	5903			No Cluster Assigned	8.02479				Effluent	State A	Week 1
BIN0032	560830	1	k101_642581	4042		d__Bacteria;p__Proteobacteria;c__Gammaproteobacteria;o__Burkholderiales;f__Burkholderiaceae;g__Acidovorax;s__Acidovorax	No Cluster Assigned	2.4029				Effluent	State A	Week 1
BIN0050	72665	1	k101_360360	6287		Unclassified	No Cluster Assigned	11.9232			MOBP2	Effluent	State A	Week 1
BIN0086	108999	1	k101_335585	13637		Unclassified	4	3.66456	MPF_G	mate-pair-formation	MOBH;G_tfc19;G_tfc18;G_tfc22;G_tfc23;G_tfc24;virb4;G_tfc15;G_tfc14	Effluent	State A	Week 1
BIN0086	108999	1	k101_335585	13637		Unclassified	4	3.66456	MPF_G	mate-pair-formation	MOBH;G_tfc19;G_tfc18;G_tfc22;G_tfc23;G_tfc24;virb4;G_tfc15;G_tfc14	Effluent	State A	Week 1
BIN0086	108999	1	k101_335585	13637		Unclassified	4	3.66456	MPF_T	mate-pair-formation	MOBH;G_tfc19;G_tfc18;G_tfc22;G_tfc23;G_tfc24;virb4;G_tfc15;G_tfc14	Effluent	State A	Week 1
BIN0086	108999	1	k101_335585	13637		Unclassified	4	3.66456	MPF_G	mate-pair-formation	MOBH;G_tfc19;G_tfc18;G_tfc22;G_tfc23;G_tfc24;virb4;G_tfc15;G_tfc14	Effluent	State A	Week 1
BIN0024	2137003	1	k101_1085413	5000		d__Bacteria;p__Bacteroidota;c__Bacteroidia;o__AKYH767-A;f__OLB10;g__OLB10;s__OLB10	No Cluster Assigned	0.509786				Effluent	State A	Week 1
BIN0024	2137003	1	k101_1275434	8700		d__Bacteria;p__Bacteroidota;c__Bacteroidia;o__AKYH767-A;f__OLB10;g__OLB10;s__OLB10	No Cluster Assigned	0.29298				Effluent	State A	Week 1
BIN0001	593846	1	k101_358772	2529		d__Bacteria;p__Proteobacteria;c__Gammaproteobacteria;o__Competibacterales;f__Competibacteraceae;g__Competibacter_A;s__	No Cluster Assigned	3.62694				Effluent	State A	Week 1
BIN0001	593846	1	k101_1236381	3525		d__Bacteria;p__Proteobacteria;c__Gammaproteobacteria;o__Competibacterales;f__Competibacteraceae;g__Competibacter_A;s__	No Cluster Assigned	2.60213				Effluent	State A	Week 1
BIN0073	363168	1	k101_771519	3026		Unclassified	No Cluster Assigned	4.95663				Effluent	State A	Week 1
BIN0027	873255	1	k101_1112531	1307		d__Bacteria;p__Proteobacteria;c__Gammaproteobacteria;o__Burkholderiales;f__Rhodocyclaceae;g__Azonexus;s__Azonexus	5	4.7725			T_virB1;G_tfc5	Effluent	State A	Week 1
BIN0051	150373	1	k101_326638	4997	blaOXA-9	d__Bacteria;p__Proteobacteria;c__Gammaproteobacteria;o__Burkholderiales;f__Burkholderiaceae;g__Comamonas;s__Comamonas	No Cluster Assigned	7.24909				Effluent	State A	Week 1
BIN0051	150373	1	k101_502144	11349		d__Bacteria;p__Proteobacteria;c__Gammaproteobacteria;o__Burkholderiales;f__Burkholderiaceae;g__Comamonas;s__Comamonas	15	3.1918				Effluent	State A	Week 1
BIN0032	560830	1	k101_311753	3394		d__Bacteria;p__Proteobacteria;c__Gammaproteobacteria;o__Burkholderiales;f__Burkholderiaceae;g__Acidovorax;s__Acidovorax	No Cluster Assigned	2.86167				Effluent	State A	Week 1
BIN0028	756381	1	k101_335585	13637		d__Bacteria;p__Bacteroidota;c__Bacteroidia;o__Chitinophagales;f__Chitinophagaceae;g__Niabella;s__	4	0.528084	MPF_G	mate-pair-formation	MOBH;G_tfc19;G_tfc18;G_tfc22;G_tfc23;G_tfc24;virb4;G_tfc15;G_tfc14	Effluent	State A	Week 1
BIN0028	756381	1	k101_335585	13637		d__Bacteria;p__Bacteroidota;c__Bacteroidia;o__Chitinophagales;f__Chitinophagaceae;g__Niabella;s__	4	0.528084	MPF_G	mate-pair-formation	MOBH;G_tfc19;G_tfc18;G_tfc22;G_tfc23;G_tfc24;virb4;G_tfc15;G_tfc14	Effluent	State A	Week 1
BIN0028	756381	1	k101_335585	13637		d__Bacteria;p__Bacteroidota;c__Bacteroidia;o__Chitinophagales;f__Chitinophagaceae;g__Niabella;s__	4	0.528084	MPF_T	mate-pair-formation	MOBH;G_tfc19;G_tfc18;G_tfc22;G_tfc23;G_tfc24;virb4;G_tfc15;G_tfc14	Effluent	State A	Week 1
BIN0028	756381	1	k101_335585	13637		d__Bacteria;p__Bacteroidota;c__Bacteroidia;o__Chitinophagales;f__Chitinophagaceae;g__Niabella;s__	4	0.528084	MPF_G	mate-pair-formation	MOBH;G_tfc19;G_tfc18;G_tfc22;G_tfc23;G_tfc24;virb4;G_tfc15;G_tfc14	Effluent	State A	Week 1
BIN0028	756381	1	k101_350148	3969		d__Bacteria;p__Bacteroidota;c__Bacteroidia;o__Chitinophagales;f__Chitinophagaceae;g__Niabella;s__	No Cluster Assigned	1.81443				Effluent	State A	Week 1
BIN0028	756381	1	k101_567156	1259		d__Bacteria;p__Bacteroidota;c__Bacteroidia;o__Chitinophagales;f__Chitinophagaceae;g__Niabella;s__	7	5.72				Effluent	State A	Week 1
BIN0007	1773453	1	k101_1326738	3168		d__Bacteria;p__Proteobacteria;c__Gammaproteobacteria;o__Enterobacterales;f__Aeromonadaceae;g__Aeromonas;s__Aeromonas	No Cluster Assigned	0.969523				Effluent	State A	Week 1
BIN0032	560830	1	k101_335585	13637		d__Bacteria;p__Proteobacteria;c__Gammaproteobacteria;o__Burkholderiales;f__Burkholderiaceae;g__Acidovorax;s__Acidovorax	4	0.712218	MPF_G	mate-pair-formation	MOBH;G_tfc19;G_tfc18;G_tfc22;G_tfc23;G_tfc24;virb4;G_tfc15;G_tfc14	Effluent	State A	Week 1
BIN0032	560830	1	k101_335585	13637		d__Bacteria;p__Proteobacteria;c__Gammaproteobacteria;o__Burkholderiales;f__Burkholderiaceae;g__Acidovorax;s__Acidovorax	4	0.712218	MPF_G	mate-pair-formation	MOBH;G_tfc19;G_tfc18;G_tfc22;G_tfc23;G_tfc24;virb4;G_tfc15;G_tfc14	Effluent	State A	Week 1
BIN0032	560830	1	k101_335585	13637		d__Bacteria;p__Proteobacteria;c__Gammaproteobacteria;o__Burkholderiales;f__Burkholderiaceae;g__Acidovorax;s__Acidovorax	4	0.712218	MPF_T	mate-pair-formation	MOBH;G_tfc19;G_tfc18;G_tfc22;G_tfc23;G_tfc24;virb4;G_tfc15;G_tfc14	Effluent	State A	Week 1
BIN0032	560830	1	k101_335585	13637		d__Bacteria;p__Proteobacteria;c__Gammaproteobacteria;o__Burkholderiales;f__Burkholderiaceae;g__Acidovorax;s__Acidovorax	4	0.712218	MPF_G	mate-pair-formation	MOBH;G_tfc19;G_tfc18;G_tfc22;G_tfc23;G_tfc24;virb4;G_tfc15;G_tfc14	Effluent	State A	Week 1
BIN0032	560830	1	k101_403032	4099		d__Bacteria;p__Proteobacteria;c__Gammaproteobacteria;o__Burkholderiales;f__Burkholderiaceae;g__Acidovorax;s__Acidovorax	No Cluster Assigned	2.36948				Effluent	State A	Week 1
BIN0004	1117634	1	k101_546620	1509		d__Bacteria;p__Proteobacteria;c__Gammaproteobacteria;o__Burkholderiales;f__Rhodocyclaceae;g__Azonexus;s__Azonexus	No Cluster Assigned	3.22979			F_traW;F_traU	Effluent	State A	Week 1
BIN0004	1117634	1	k101_760719	1141		d__Bacteria;p__Proteobacteria;c__Gammaproteobacteria;o__Burkholderiales;f__Rhodocyclaceae;g__Azonexus;s__Azonexus	2	4.27147			T_virB6;T_virB8	Effluent	State A	Week 1
BIN0057	133292	1	k101_311753	3394		d__Bacteria;p__Proteobacteria;c__Gammaproteobacteria;o__Burkholderiales;f__Burkholderiaceae;g__Macromonas;s__	No Cluster Assigned	12.0406				Effluent	State A	Week 1
BIN0057	133292	1	k101_906879	1057		d__Bacteria;p__Proteobacteria;c__Gammaproteobacteria;o__Burkholderiales;f__Burkholderiaceae;g__Macromonas;s__	16	38.6619			F_traU	Effluent	State A	Week 1
BIN0057	133292	24	k101_929440	2858		d__Bacteria;p__Proteobacteria;c__Gammaproteobacteria;o__Burkholderiales;f__Burkholderiaceae;g__Macromonas;s__	No Cluster Assigned	343.169				Effluent	State A	Week 1
BIN0035	451759	1	k101_1022666	17274		d__Bacteria;p__Bacteroidota;c__Bacteroidia;o__Chitinophagales;f__Saprospiraceae;g__OLB8;s__	20	0.698012				Effluent	State A	Week 1
BIN0009	395315	1	k101_360808	4066		d__Bacteria;p__Bacteroidota;c__Bacteroidia;o__Chitinophagales;f__JADIYW01;g__JADJSS01;s__	No Cluster Assigned	3.38885				Effluent	State A	Week 1
BIN0018	694998	1	k101_333031	3019		d__Bacteria;p__Proteobacteria;c__Gammaproteobacteria;o__Pseudomonadales;f__Moraxellaceae;g__Acinetobacter;s__Acinetobacter	No Cluster Assigned	2.59607				Effluent	State A	Week 1
BIN0018	694998	1	k101_1199939	2021		d__Bacteria;p__Proteobacteria;c__Gammaproteobacteria;o__Pseudomonadales;f__Moraxellaceae;g__Acinetobacter;s__Acinetobacter	No Cluster Assigned	3.87805			MOBQ	Effluent	State A	Week 1
BIN0078	146072	1	k101_240290	12016		Unclassified	No Cluster Assigned	3.10339				Effluent	State A	Week 1
BIN0004	1117634	1	k101_240290	12016		d__Bacteria;p__Proteobacteria;c__Gammaproteobacteria;o__Burkholderiales;f__Rhodocyclaceae;g__Azonexus;s__Azonexus	No Cluster Assigned	0.405605				Effluent	State A	Week 1
BIN0020	884757	1	k101_240290	12016		d__Bacteria;p__Proteobacteria;c__Gammaproteobacteria;o__Competibacterales;f__Competibacteraceae;g__RXIV01;s__RXIV01	No Cluster Assigned	0.512364				Effluent	State A	Week 1
BIN0022	781150	1	k101_240290	12016		d__Bacteria;p__Actinobacteriota;c__Actinomycetia;o__Actinomycetales;f__Dermatophilaceae;g__GCA-2748155;s__	No Cluster Assigned	0.580321				Effluent	State A	Week 1
BIN0021	969265	1	k101_335585	13637		d__Bacteria;p__Proteobacteria;c__Gammaproteobacteria;o__Burkholderiales;f__Rhodocyclaceae;g__Azonexus;s__Azonexus	4	0.412099	MPF_G	mate-pair-formation	MOBH;G_tfc19;G_tfc18;G_tfc22;G_tfc23;G_tfc24;virb4;G_tfc15;G_tfc14	Effluent	State A	Week 1
BIN0021	969265	1	k101_335585	13637		d__Bacteria;p__Proteobacteria;c__Gammaproteobacteria;o__Burkholderiales;f__Rhodocyclaceae;g__Azonexus;s__Azonexus	4	0.412099	MPF_G	mate-pair-formation	MOBH;G_tfc19;G_tfc18;G_tfc22;G_tfc23;G_tfc24;virb4;G_tfc15;G_tfc14	Effluent	State A	Week 1
BIN0021	969265	1	k101_335585	13637		d__Bacteria;p__Proteobacteria;c__Gammaproteobacteria;o__Burkholderiales;f__Rhodocyclaceae;g__Azonexus;s__Azonexus	4	0.412099	MPF_T	mate-pair-formation	MOBH;G_tfc19;G_tfc18;G_tfc22;G_tfc23;G_tfc24;virb4;G_tfc15;G_tfc14	Effluent	State A	Week 1
BIN0021	969265	1	k101_335585	13637		d__Bacteria;p__Proteobacteria;c__Gammaproteobacteria;o__Burkholderiales;f__Rhodocyclaceae;g__Azonexus;s__Azonexus	4	0.412099	MPF_G	mate-pair-formation	MOBH;G_tfc19;G_tfc18;G_tfc22;G_tfc23;G_tfc24;virb4;G_tfc15;G_tfc14	Effluent	State A	Week 1
BIN0021	969265	1	k101_1330178	1570		d__Bacteria;p__Proteobacteria;c__Gammaproteobacteria;o__Burkholderiales;f__Rhodocyclaceae;g__Azonexus;s__Azonexus	5	3.57949			G_tfc3;T_virB1	Effluent	State A	Week 1
BIN0017	1147380	1	k101_1022666	17274		d__Bacteria;p__Proteobacteria;c__Gammaproteobacteria;o__Competibacterales;f__Competibacteraceae;g__RXIX01;s__RXIX01	20	0.274829				Effluent	State A	Week 1
BIN0003	1178185	1	k101_265997	6630		d__Bacteria;p__Actinobacteriota;c__Acidimicrobiia;o__Acidimicrobiales;f__Microtrichaceae;g__AWTP1-35;s__AWTP1-35	No Cluster Assigned	0.697326				Effluent	State A	Week 1
BIN0038	429752	1	k101_312156	3293		d__Bacteria;p__Bacteroidota;c__Bacteroidia;o__Chitinophagales;f__Saprospiraceae;g__OLB8;s__	No Cluster Assigned	3.84905				Effluent	State A	Week 1
BIN0038	429752	1	k101_555171	5199		d__Bacteria;p__Bacteroidota;c__Bacteroidia;o__Chitinophagales;f__Saprospiraceae;g__OLB8;s__	15	2.43795				Effluent	State A	Week 1
BIN0038	429752	1	k101_861199	2523		d__Bacteria;p__Bacteroidota;c__Bacteroidia;o__Chitinophagales;f__Saprospiraceae;g__OLB8;s__	No Cluster Assigned	5.02375				Effluent	State A	Week 1
BIN0013	1230170	1	k101_1142341	1283		d__Bacteria;p__Proteobacteria;c__Gammaproteobacteria;o__Burkholderiales;f__Aquaspirillaceae;g__Rivicola;s__Rivicola	No Cluster Assigned	3.45121	MOBC	relaxase	MOBC	Effluent	State A	Week 1
BIN0026	729178	1	k101_1112531	1307		d__Bacteria;p__Proteobacteria;c__Gammaproteobacteria;o__Burkholderiales;f__Burkholderiaceae;g__Acidovorax;s__Acidovorax	5	5.71549			T_virB1;G_tfc5	Effluent	State A	Week 1
BIN0026	729178	1	k101_1329501	3035		d__Bacteria;p__Proteobacteria;c__Gammaproteobacteria;o__Burkholderiales;f__Burkholderiaceae;g__Acidovorax;s__Acidovorax	No Cluster Assigned	2.46133				Effluent	State A	Week 1
BIN0003	1178185	1	k101_1301891	13092		d__Bacteria;p__Actinobacteriota;c__Acidimicrobiia;o__Acidimicrobiales;f__Microtrichaceae;g__AWTP1-35;s__AWTP1-35	No Cluster Assigned	0.353137				Effluent	State A	Week 1
BIN0032	560830	1	k101_311753	3394		d__Bacteria;p__Proteobacteria;c__Gammaproteobacteria;o__Burkholderiales;f__Burkholderiaceae;g__Acidovorax;s__Acidovorax	No Cluster Assigned	2.86167				Effluent	State A	Week 1
BIN0021	969265	1	k101_335585	13637		d__Bacteria;p__Proteobacteria;c__Gammaproteobacteria;o__Burkholderiales;f__Rhodocyclaceae;g__Azonexus;s__Azonexus	4	0.412099	MPF_G	mate-pair-formation	MOBH;G_tfc19;G_tfc18;G_tfc22;G_tfc23;G_tfc24;virb4;G_tfc15;G_tfc14	Effluent	State A	Week 1
BIN0021	969265	1	k101_335585	13637		d__Bacteria;p__Proteobacteria;c__Gammaproteobacteria;o__Burkholderiales;f__Rhodocyclaceae;g__Azonexus;s__Azonexus	4	0.412099	MPF_G	mate-pair-formation	MOBH;G_tfc19;G_tfc18;G_tfc22;G_tfc23;G_tfc24;virb4;G_tfc15;G_tfc14	Effluent	State A	Week 1
BIN0021	969265	1	k101_335585	13637		d__Bacteria;p__Proteobacteria;c__Gammaproteobacteria;o__Burkholderiales;f__Rhodocyclaceae;g__Azonexus;s__Azonexus	4	0.412099	MPF_T	mate-pair-formation	MOBH;G_tfc19;G_tfc18;G_tfc22;G_tfc23;G_tfc24;virb4;G_tfc15;G_tfc14	Effluent	State A	Week 1
BIN0021	969265	1	k101_335585	13637		d__Bacteria;p__Proteobacteria;c__Gammaproteobacteria;o__Burkholderiales;f__Rhodocyclaceae;g__Azonexus;s__Azonexus	4	0.412099	MPF_G	mate-pair-formation	MOBH;G_tfc19;G_tfc18;G_tfc22;G_tfc23;G_tfc24;virb4;G_tfc15;G_tfc14	Effluent	State A	Week 1
BIN0026	729178	1	k101_335585	13637		d__Bacteria;p__Proteobacteria;c__Gammaproteobacteria;o__Burkholderiales;f__Burkholderiaceae;g__Acidovorax;s__Acidovorax	4	0.547785	MPF_G	mate-pair-formation	MOBH;G_tfc19;G_tfc18;G_tfc22;G_tfc23;G_tfc24;virb4;G_tfc15;G_tfc14	Effluent	State A	Week 1
BIN0026	729178	1	k101_335585	13637		d__Bacteria;p__Proteobacteria;c__Gammaproteobacteria;o__Burkholderiales;f__Burkholderiaceae;g__Acidovorax;s__Acidovorax	4	0.547785	MPF_G	mate-pair-formation	MOBH;G_tfc19;G_tfc18;G_tfc22;G_tfc23;G_tfc24;virb4;G_tfc15;G_tfc14	Effluent	State A	Week 1
BIN0026	729178	1	k101_335585	13637		d__Bacteria;p__Proteobacteria;c__Gammaproteobacteria;o__Burkholderiales;f__Burkholderiaceae;g__Acidovorax;s__Acidovorax	4	0.547785	MPF_T	mate-pair-formation	MOBH;G_tfc19;G_tfc18;G_tfc22;G_tfc23;G_tfc24;virb4;G_tfc15;G_tfc14	Effluent	State A	Week 1
BIN0026	729178	1	k101_335585	13637		d__Bacteria;p__Proteobacteria;c__Gammaproteobacteria;o__Burkholderiales;f__Burkholderiaceae;g__Acidovorax;s__Acidovorax	4	0.547785	MPF_G	mate-pair-formation	MOBH;G_tfc19;G_tfc18;G_tfc22;G_tfc23;G_tfc24;virb4;G_tfc15;G_tfc14	Effluent	State A	Week 1
BIN0026	729178	1	k101_350148	3969		d__Bacteria;p__Proteobacteria;c__Gammaproteobacteria;o__Burkholderiales;f__Burkholderiaceae;g__Acidovorax;s__Acidovorax	No Cluster Assigned	1.88212				Effluent	State A	Week 1
BIN0026	729178	1	k101_750064	1482		d__Bacteria;p__Proteobacteria;c__Gammaproteobacteria;o__Burkholderiales;f__Burkholderiaceae;g__Acidovorax;s__Acidovorax	3	5.04059			G_tfc9;G_tfc10;G_tfc11;G_tfc12	Effluent	State A	Week 1
BIN0038	429752	1	k101_312156	3293		d__Bacteria;p__Bacteroidota;c__Bacteroidia;o__Chitinophagales;f__Saprospiraceae;g__OLB8;s__	No Cluster Assigned	3.84905				Effluent	State A	Week 1
BIN0015	794828	1	k101_775874	1281		d__Bacteria;p__Actinobacteriota;c__Acidimicrobiia;o__Acidimicrobiales;f__Microtrichaceae;g__UBA11034;s__	No Cluster Assigned	5.34984			F_traN	Effluent	State A	Week 1
BIN0037	482420	3	k101_335585	13637		Unclassified	4	2.48393	MPF_G	mate-pair-formation	MOBH;G_tfc19;G_tfc18;G_tfc22;G_tfc23;G_tfc24;virb4;G_tfc15;G_tfc14	Effluent	State A	Week 1
BIN0037	482420	3	k101_335585	13637		Unclassified	4	2.48393	MPF_G	mate-pair-formation	MOBH;G_tfc19;G_tfc18;G_tfc22;G_tfc23;G_tfc24;virb4;G_tfc15;G_tfc14	Effluent	State A	Week 1
BIN0037	482420	3	k101_335585	13637		Unclassified	4	2.48393	MPF_T	mate-pair-formation	MOBH;G_tfc19;G_tfc18;G_tfc22;G_tfc23;G_tfc24;virb4;G_tfc15;G_tfc14	Effluent	State A	Week 1
BIN0037	482420	3	k101_335585	13637		Unclassified	4	2.48393	MPF_G	mate-pair-formation	MOBH;G_tfc19;G_tfc18;G_tfc22;G_tfc23;G_tfc24;virb4;G_tfc15;G_tfc14	Effluent	State A	Week 1
BIN0010	701007	1	k101_367825	1488		d__Bacteria;p__Proteobacteria;c__Gammaproteobacteria;o__Xanthomonadales;f__Xanthomonadaceae;g__Thermomonas;s__	2	5.22201			T_virB10	Effluent	State A	Week 1
BIN0012	1652621	1	k101_293020	11838		d__Bacteria;p__Bacteroidota;c__Bacteroidia;o__Bacteroidales;f__Tannerellaceae;g__Macellibacteroides;s__Macellibacteroides	No Cluster Assigned	0.278427				Effluent	State A	Week 1
BIN0020	884757	1	k101_533751	4809		d__Bacteria;p__Proteobacteria;c__Gammaproteobacteria;o__Competibacterales;f__Competibacteraceae;g__RXIV01;s__RXIV01	No Cluster Assigned	1.28022				Effluent	State A	Week 1
BIN0020	884757	1	k101_962461	2726		d__Bacteria;p__Proteobacteria;c__Gammaproteobacteria;o__Competibacterales;f__Competibacteraceae;g__RXIV01;s__RXIV01	6	2.25846			T_virB8;T_virB9;T_virB10	Effluent	State A	Week 1
BIN0018	694998	1	k101_376978	5469		d__Bacteria;p__Proteobacteria;c__Gammaproteobacteria;o__Pseudomonadales;f__Moraxellaceae;g__Acinetobacter;s__Acinetobacter	14	1.43308				Effluent	State A	Week 1
BIN0018	694998	1	k101_751714	3818		d__Bacteria;p__Proteobacteria;c__Gammaproteobacteria;o__Pseudomonadales;f__Moraxellaceae;g__Acinetobacter;s__Acinetobacter	No Cluster Assigned	2.05278	rep_cluster_1233	replicon		Effluent	State A	Week 1
BIN0018	694998	1	k101_809301	2638		d__Bacteria;p__Proteobacteria;c__Gammaproteobacteria;o__Pseudomonadales;f__Moraxellaceae;g__Acinetobacter;s__Acinetobacter	No Cluster Assigned	2.97101				Effluent	State A	Week 1
BIN0027	873255	2	k101_335585	13637		d__Bacteria;p__Proteobacteria;c__Gammaproteobacteria;o__Burkholderiales;f__Rhodocyclaceae;g__Azonexus;s__Azonexus	4	0.914814	MPF_G	mate-pair-formation	MOBH;G_tfc19;G_tfc18;G_tfc22;G_tfc23;G_tfc24;virb4;G_tfc15;G_tfc14	Effluent	State A	Week 1
BIN0027	873255	2	k101_335585	13637		d__Bacteria;p__Proteobacteria;c__Gammaproteobacteria;o__Burkholderiales;f__Rhodocyclaceae;g__Azonexus;s__Azonexus	4	0.914814	MPF_G	mate-pair-formation	MOBH;G_tfc19;G_tfc18;G_tfc22;G_tfc23;G_tfc24;virb4;G_tfc15;G_tfc14	Effluent	State A	Week 1
BIN0027	873255	2	k101_335585	13637		d__Bacteria;p__Proteobacteria;c__Gammaproteobacteria;o__Burkholderiales;f__Rhodocyclaceae;g__Azonexus;s__Azonexus	4	0.914814	MPF_T	mate-pair-formation	MOBH;G_tfc19;G_tfc18;G_tfc22;G_tfc23;G_tfc24;virb4;G_tfc15;G_tfc14	Effluent	State A	Week 1
BIN0027	873255	2	k101_335585	13637		d__Bacteria;p__Proteobacteria;c__Gammaproteobacteria;o__Burkholderiales;f__Rhodocyclaceae;g__Azonexus;s__Azonexus	4	0.914814	MPF_G	mate-pair-formation	MOBH;G_tfc19;G_tfc18;G_tfc22;G_tfc23;G_tfc24;virb4;G_tfc15;G_tfc14	Effluent	State A	Week 1
BIN0027	873255	1	k101_488690	3447		d__Bacteria;p__Proteobacteria;c__Gammaproteobacteria;o__Burkholderiales;f__Rhodocyclaceae;g__Azonexus;s__Azonexus	No Cluster Assigned	1.80959				Effluent	State A	Week 1
BIN0027	873255	1	k101_502144	11349		d__Bacteria;p__Proteobacteria;c__Gammaproteobacteria;o__Burkholderiales;f__Rhodocyclaceae;g__Azonexus;s__Azonexus	15	0.549622				Effluent	State A	Week 1
BIN0027	873255	1	k101_556975	3918		d__Bacteria;p__Proteobacteria;c__Gammaproteobacteria;o__Burkholderiales;f__Rhodocyclaceae;g__Azonexus;s__Azonexus	No Cluster Assigned	1.59205				Effluent	State A	Week 1
BIN0027	873255	1	k101_992889	2628		d__Bacteria;p__Proteobacteria;c__Gammaproteobacteria;o__Burkholderiales;f__Rhodocyclaceae;g__Azonexus;s__Azonexus	No Cluster Assigned	2.37354				Effluent	State A	Week 1
BIN0027	873255	1	k101_1326553	4200		d__Bacteria;p__Proteobacteria;c__Gammaproteobacteria;o__Burkholderiales;f__Rhodocyclaceae;g__Azonexus;s__Azonexus	No Cluster Assigned	1.48516				Effluent	State A	Week 1
BIN0059	52927	1	k101_360360	6287		Unclassified	No Cluster Assigned	16.3697			MOBP2	Effluent	State A	Week 1
BIN0059	52927	1	k101_1190656	1379		Unclassified	5	74.6313			G_tfc5;T_virB1	Effluent	State A	Week 1
BIN0029	714734	1	k101_242591	6670		d__Bacteria;p__Actinobacteriota;c__Actinomycetia;o__Mycobacteriales;f__Mycobacteriaceae;g__Gordonia;s__	No Cluster Assigned	1.1426				Effluent	State A	Week 1
BIN0029	714734	1	k101_242591	6670		d__Bacteria;p__Actinobacteriota;c__Actinomycetia;o__Mycobacteriales;f__Mycobacteriaceae;g__Gordonia;s__	No Cluster Assigned	1.1426				Effluent	State A	Week 1
BIN0020	884757	1	k101_594090	3090		d__Bacteria;p__Proteobacteria;c__Gammaproteobacteria;o__Competibacterales;f__Competibacteraceae;g__RXIV01;s__RXIV01	14	1.99242				Effluent	State A	Week 1
BIN0020	884757	1	k101_1275434	8700		d__Bacteria;p__Proteobacteria;c__Gammaproteobacteria;o__Competibacterales;f__Competibacteraceae;g__RXIV01;s__RXIV01	No Cluster Assigned	0.707652				Effluent	State A	Week 1
BIN0022	781150	1	k101_406095	2918		d__Bacteria;p__Actinobacteriota;c__Actinomycetia;o__Actinomycetales;f__Dermatophilaceae;g__GCA-2748155;s__	No Cluster Assigned	2.3897				Effluent	State A	Week 1
BIN0022	781150	1	k101_620594	6279		d__Bacteria;p__Actinobacteriota;c__Actinomycetia;o__Actinomycetales;f__Dermatophilaceae;g__GCA-2748155;s__	2	1.11055	MPF_T	mate-pair-formation	virb4;T_virB5;T_virB6;T_virB8;T_virB9	Effluent	State A	Week 1
BIN0022	781150	1	k101_620594	6279		d__Bacteria;p__Actinobacteriota;c__Actinomycetia;o__Actinomycetales;f__Dermatophilaceae;g__GCA-2748155;s__	2	1.11055	MPF_T	mate-pair-formation	virb4;T_virB5;T_virB6;T_virB8;T_virB9	Effluent	State A	Week 1
BIN0019	450565	1	k101_1313958	5428		d__Bacteria;p__Actinobacteriota;c__Actinomycetia;o__Nanopelagicales;f__UBA10799;g__;s__	No Cluster Assigned	2.22723	MOBF	relaxase		Effluent	State A	Week 1
BIN0024	2137003	1	k101_1209678	1080		d__Bacteria;p__Bacteroidota;c__Bacteroidia;o__AKYH767-A;f__OLB10;g__OLB10;s__OLB10	No Cluster Assigned	2.36012			F_traK	Effluent	State A	Week 1
BIN0027	873255	1	k101_303549	5108		d__Bacteria;p__Proteobacteria;c__Gammaproteobacteria;o__Burkholderiales;f__Rhodocyclaceae;g__Azonexus;s__Azonexus	No Cluster Assigned	1.22115				Effluent	State A	Week 1
BIN0027	873255	1	k101_443587	7774		d__Bacteria;p__Proteobacteria;c__Gammaproteobacteria;o__Burkholderiales;f__Rhodocyclaceae;g__Azonexus;s__Azonexus	No Cluster Assigned	0.802375				Effluent	State A	Week 1
BIN0018	694998	1	k101_243074	4776		d__Bacteria;p__Proteobacteria;c__Gammaproteobacteria;o__Pseudomonadales;f__Moraxellaceae;g__Acinetobacter;s__Acinetobacter	No Cluster Assigned	1.64102				Effluent	State A	Week 1
BIN0016	10438569	1	k101_243156	2877		d__Bacteria;p__Campylobacterota;c__Campylobacteria;o__Campylobacterales;f__Arcobacteraceae;g__Aliarcobacter;s__	No Cluster Assigned	0.181377			virb4;F_traV;F_traB;F_traK	Effluent	State A	Week 1
BIN0061	79066	1	k101_243156	2877		Unclassified	No Cluster Assigned	23.946			virb4;F_traV;F_traB;F_traK	Effluent	State A	Week 1
BIN0061	79066	1	k101_243156	2877		Unclassified	No Cluster Assigned	23.946			virb4;F_traV;F_traB;F_traK	Effluent	State A	Week 1
BIN0002	1351688	1	k101_764279	2359		d__Bacteria;p__Proteobacteria;c__Gammaproteobacteria;o__Burkholderiales;f__Rhodocyclaceae;g__Zoogloea;s__	No Cluster Assigned	1.70828			MOBQ	Effluent	State A	Week 1
BIN0003	1178185	1	k101_335585	13637		d__Bacteria;p__Actinobacteriota;c__Acidimicrobiia;o__Acidimicrobiales;f__Microtrichaceae;g__AWTP1-35;s__AWTP1-35	4	0.339024	MPF_G	mate-pair-formation	MOBH;G_tfc19;G_tfc18;G_tfc22;G_tfc23;G_tfc24;virb4;G_tfc15;G_tfc14	Effluent	State A	Week 1
BIN0003	1178185	1	k101_335585	13637		d__Bacteria;p__Actinobacteriota;c__Acidimicrobiia;o__Acidimicrobiales;f__Microtrichaceae;g__AWTP1-35;s__AWTP1-35	4	0.339024	MPF_G	mate-pair-formation	MOBH;G_tfc19;G_tfc18;G_tfc22;G_tfc23;G_tfc24;virb4;G_tfc15;G_tfc14	Effluent	State A	Week 1
BIN0003	1178185	1	k101_335585	13637		d__Bacteria;p__Actinobacteriota;c__Acidimicrobiia;o__Acidimicrobiales;f__Microtrichaceae;g__AWTP1-35;s__AWTP1-35	4	0.339024	MPF_T	mate-pair-formation	MOBH;G_tfc19;G_tfc18;G_tfc22;G_tfc23;G_tfc24;virb4;G_tfc15;G_tfc14	Effluent	State A	Week 1
BIN0003	1178185	1	k101_335585	13637		d__Bacteria;p__Actinobacteriota;c__Acidimicrobiia;o__Acidimicrobiales;f__Microtrichaceae;g__AWTP1-35;s__AWTP1-35	4	0.339024	MPF_G	mate-pair-formation	MOBH;G_tfc19;G_tfc18;G_tfc22;G_tfc23;G_tfc24;virb4;G_tfc15;G_tfc14	Effluent	State A	Week 1
BIN0003	1178185	1	k101_1301891	13092		d__Bacteria;p__Actinobacteriota;c__Acidimicrobiia;o__Acidimicrobiales;f__Microtrichaceae;g__AWTP1-35;s__AWTP1-35	No Cluster Assigned	0.353137				Effluent	State A	Week 1
BIN0003	1178185	1	k101_516248	3633		d__Bacteria;p__Actinobacteriota;c__Acidimicrobiia;o__Acidimicrobiales;f__Microtrichaceae;g__AWTP1-35;s__AWTP1-35	No Cluster Assigned	1.27258				Effluent	State A	Week 1
BIN0003	1178185	1	k101_555171	5199		d__Bacteria;p__Actinobacteriota;c__Acidimicrobiia;o__Acidimicrobiales;f__Microtrichaceae;g__AWTP1-35;s__AWTP1-35	15	0.889261				Effluent	State A	Week 1
BIN0003	1178185	1	k101_598578	2435		d__Bacteria;p__Actinobacteriota;c__Acidimicrobiia;o__Acidimicrobiales;f__Microtrichaceae;g__AWTP1-35;s__AWTP1-35	2	1.89867	MPF_T	mate-pair-formation	T_virB2;T_virB3	Effluent	State A	Week 1
BIN0027	873255	1	k101_1022666	17274		d__Bacteria;p__Proteobacteria;c__Gammaproteobacteria;o__Burkholderiales;f__Rhodocyclaceae;g__Azonexus;s__Azonexus	20	0.361101				Effluent	State A	Week 1
BIN0028	756381	1	k101_301387	3484		d__Bacteria;p__Bacteroidota;c__Bacteroidia;o__Chitinophagales;f__Chitinophagaceae;g__Niabella;s__	18	2.06702			MOBQ	Effluent	State A	Week 1
BIN0028	756381	1	k101_453382	3552		d__Bacteria;p__Bacteroidota;c__Bacteroidia;o__Chitinophagales;f__Chitinophagaceae;g__Niabella;s__	No Cluster Assigned	2.02745				Effluent	State A	Week 1
BIN0006	1944613	1	k101_724998	3478		d__Bacteria;p__Proteobacteria;c__Gammaproteobacteria;o__Enterobacterales;f__Aeromonadaceae;g__Tolumonas;s__Tolumonas	No Cluster Assigned	0.805378				Effluent	State A	Week 1
BIN0045	278575	1	k101_290258	1399		Unclassified	4	13.9766			G_tfc24	Effluent	State A	Week 1
BIN0045	278575	1	k101_335585	13637		Unclassified	4	1.43384	MPF_G	mate-pair-formation	MOBH;G_tfc19;G_tfc18;G_tfc22;G_tfc23;G_tfc24;virb4;G_tfc15;G_tfc14	Effluent	State A	Week 1
BIN0045	278575	1	k101_335585	13637		Unclassified	4	1.43384	MPF_G	mate-pair-formation	MOBH;G_tfc19;G_tfc18;G_tfc22;G_tfc23;G_tfc24;virb4;G_tfc15;G_tfc14	Effluent	State A	Week 1
BIN0045	278575	1	k101_335585	13637		Unclassified	4	1.43384	MPF_T	mate-pair-formation	MOBH;G_tfc19;G_tfc18;G_tfc22;G_tfc23;G_tfc24;virb4;G_tfc15;G_tfc14	Effluent	State A	Week 1
BIN0045	278575	1	k101_335585	13637		Unclassified	4	1.43384	MPF_G	mate-pair-formation	MOBH;G_tfc19;G_tfc18;G_tfc22;G_tfc23;G_tfc24;virb4;G_tfc15;G_tfc14	Effluent	State A	Week 1
BIN0012	1652621	1	k101_598578	2435		d__Bacteria;p__Bacteroidota;c__Bacteroidia;o__Bacteroidales;f__Tannerellaceae;g__Macellibacteroides;s__Macellibacteroides	2	1.3536	MPF_T	mate-pair-formation	T_virB2;T_virB3	Effluent	State A	Week 1
BIN0012	1652621	1	k101_986202	2820		d__Bacteria;p__Bacteroidota;c__Bacteroidia;o__Bacteroidales;f__Tannerellaceae;g__Macellibacteroides;s__Macellibacteroides	No Cluster Assigned	1.1688			F_traV	Effluent	State A	Week 1
BIN0010	701007	1	k101_470376	3352		d__Bacteria;p__Proteobacteria;c__Gammaproteobacteria;o__Xanthomonadales;f__Xanthomonadaceae;g__Thermomonas;s__	No Cluster Assigned	2.31812				Effluent	State A	Week 1
BIN0010	701007	1	k101_1116192	5903		d__Bacteria;p__Proteobacteria;c__Gammaproteobacteria;o__Xanthomonadales;f__Xanthomonadaceae;g__Thermomonas;s__	No Cluster Assigned	1.31634				Effluent	State A	Week 1
BIN0004	1117634	1	k101_1315775	1424		d__Bacteria;p__Proteobacteria;c__Gammaproteobacteria;o__Burkholderiales;f__Rhodocyclaceae;g__Azonexus;s__Azonexus	No Cluster Assigned	3.42258				Effluent	State A	Week 1
BIN0045	278575	1	k101_244347	7093		Unclassified	No Cluster Assigned	2.75671				Effluent	State A	Week 1
BIN0010	701007	1	k101_244347	7093		d__Bacteria;p__Proteobacteria;c__Gammaproteobacteria;o__Xanthomonadales;f__Xanthomonadaceae;g__Thermomonas;s__	No Cluster Assigned	1.0955				Effluent	State A	Week 1
BIN0007	1773453	1	k101_244347	7093		d__Bacteria;p__Proteobacteria;c__Gammaproteobacteria;o__Enterobacterales;f__Aeromonadaceae;g__Aeromonas;s__Aeromonas	No Cluster Assigned	0.433025				Effluent	State A	Week 1
BIN0012	1652621	1	k101_250770	5467		d__Bacteria;p__Bacteroidota;c__Bacteroidia;o__Bacteroidales;f__Tannerellaceae;g__Macellibacteroides;s__Macellibacteroides	No Cluster Assigned	0.602893				Effluent	State A	Week 1
BIN0010	701007	1	k101_332022	2645		d__Bacteria;p__Proteobacteria;c__Gammaproteobacteria;o__Xanthomonadales;f__Xanthomonadaceae;g__Thermomonas;s__	No Cluster Assigned	2.93775				Effluent	State A	Week 1
BIN0010	701007	1	k101_555171	5199		d__Bacteria;p__Proteobacteria;c__Gammaproteobacteria;o__Xanthomonadales;f__Xanthomonadaceae;g__Thermomonas;s__	15	1.49458				Effluent	State A	Week 1
BIN0028	756381	1	k101_453382	3552		d__Bacteria;p__Bacteroidota;c__Bacteroidia;o__Chitinophagales;f__Chitinophagaceae;g__Niabella;s__	No Cluster Assigned	2.02745				Effluent	State A	Week 1
BIN0019	450565	1	k101_358306	4461		d__Bacteria;p__Actinobacteriota;c__Actinomycetia;o__Nanopelagicales;f__UBA10799;g__;s__	No Cluster Assigned	2.71002				Effluent	State A	Week 1
BIN0024	2137003	2	k101_917280	13234		d__Bacteria;p__Bacteroidota;c__Bacteroidia;o__AKYH767-A;f__OLB10;g__OLB10;s__OLB10	No Cluster Assigned	0.385209				Effluent	State A	Week 1
BIN0003	1178185	1	k101_1022666	17274		d__Bacteria;p__Actinobacteriota;c__Acidimicrobiia;o__Acidimicrobiales;f__Microtrichaceae;g__AWTP1-35;s__AWTP1-35	20	0.267643				Effluent	State A	Week 1
BIN0001	593846	1	k101_525906	4816		d__Bacteria;p__Proteobacteria;c__Gammaproteobacteria;o__Competibacterales;f__Competibacteraceae;g__Competibacter_A;s__	6	1.90459	MPF_T	mate-pair-formation	T_virB8;T_virB9;T_virB10	Effluent	State A	Week 1
BIN0001	593846	1	k101_1082703	4027		d__Bacteria;p__Proteobacteria;c__Gammaproteobacteria;o__Competibacterales;f__Competibacteraceae;g__Competibacter_A;s__	No Cluster Assigned	2.27776			MOBQ	Effluent	State A	Week 1
BIN0004	1117634	1	k101_373032	3017		d__Bacteria;p__Proteobacteria;c__Gammaproteobacteria;o__Burkholderiales;f__Rhodocyclaceae;g__Azonexus;s__Azonexus	No Cluster Assigned	1.61543				Effluent	State A	Week 1
BIN0004	1117634	1	k101_443438	1231		d__Bacteria;p__Proteobacteria;c__Gammaproteobacteria;o__Burkholderiales;f__Rhodocyclaceae;g__Azonexus;s__Azonexus	No Cluster Assigned	3.95918				Effluent	State A	Week 1
BIN0004	1117634	1	k101_1146394	7923		d__Bacteria;p__Proteobacteria;c__Gammaproteobacteria;o__Burkholderiales;f__Rhodocyclaceae;g__Azonexus;s__Azonexus	No Cluster Assigned	0.615139			F_traW;F_traU	Effluent	State A	Week 1
BIN0004	1117634	1	k101_1301891	13092		d__Bacteria;p__Proteobacteria;c__Gammaproteobacteria;o__Burkholderiales;f__Rhodocyclaceae;g__Azonexus;s__Azonexus	No Cluster Assigned	0.372269				Effluent	State A	Week 1
BIN0002	1351688	1	k101_517053	4321		d__Bacteria;p__Proteobacteria;c__Gammaproteobacteria;o__Burkholderiales;f__Rhodocyclaceae;g__Zoogloea;s__	No Cluster Assigned	0.932614			B_traI;T_virB6	Effluent	State A	Week 1
BIN0002	1351688	2	k101_555171	5199		d__Bacteria;p__Proteobacteria;c__Gammaproteobacteria;o__Burkholderiales;f__Rhodocyclaceae;g__Zoogloea;s__	15	1.55023				Effluent	State A	Week 1
BIN0002	1351688	1	k101_567156	1259		d__Bacteria;p__Proteobacteria;c__Gammaproteobacteria;o__Burkholderiales;f__Rhodocyclaceae;g__Zoogloea;s__	7	3.20081				Effluent	State A	Week 1
BIN0002	1351688	1	k101_595927	2847		d__Bacteria;p__Proteobacteria;c__Gammaproteobacteria;o__Burkholderiales;f__Rhodocyclaceae;g__Zoogloea;s__	No Cluster Assigned	1.41546				Effluent	State A	Week 1
BIN0026	729178	1	k101_367825	1488		d__Bacteria;p__Proteobacteria;c__Gammaproteobacteria;o__Burkholderiales;f__Burkholderiaceae;g__Acidovorax;s__Acidovorax	2	5.02026			T_virB10	Effluent	State A	Week 1
BIN0020	884757	1	k101_642581	4042		d__Bacteria;p__Proteobacteria;c__Gammaproteobacteria;o__Competibacterales;f__Competibacteraceae;g__RXIV01;s__RXIV01	No Cluster Assigned	1.52315				Effluent	State A	Week 1
BIN0020	884757	1	k101_1085413	5000		d__Bacteria;p__Proteobacteria;c__Gammaproteobacteria;o__Competibacterales;f__Competibacteraceae;g__RXIV01;s__RXIV01	No Cluster Assigned	1.23131				Effluent	State A	Week 1
BIN0094	90346	1	k101_335585	13637		Unclassified	4	4.42115	MPF_G	mate-pair-formation	MOBH;G_tfc19;G_tfc18;G_tfc22;G_tfc23;G_tfc24;virb4;G_tfc15;G_tfc14	Effluent	State A	Week 1
BIN0094	90346	1	k101_335585	13637		Unclassified	4	4.42115	MPF_G	mate-pair-formation	MOBH;G_tfc19;G_tfc18;G_tfc22;G_tfc23;G_tfc24;virb4;G_tfc15;G_tfc14	Effluent	State A	Week 1
BIN0094	90346	1	k101_335585	13637		Unclassified	4	4.42115	MPF_T	mate-pair-formation	MOBH;G_tfc19;G_tfc18;G_tfc22;G_tfc23;G_tfc24;virb4;G_tfc15;G_tfc14	Effluent	State A	Week 1
BIN0094	90346	1	k101_335585	13637		Unclassified	4	4.42115	MPF_G	mate-pair-formation	MOBH;G_tfc19;G_tfc18;G_tfc22;G_tfc23;G_tfc24;virb4;G_tfc15;G_tfc14	Effluent	State A	Week 1
BIN0094	90346	1	k101_479664	35411		Unclassified	No Cluster Assigned	1.70261				Effluent	State A	Week 1
BIN0094	90346	1	k101_764177	3986		Unclassified	No Cluster Assigned	15.1257				Effluent	State A	Week 1
BIN0094	90346	1	k101_1082703	4027		Unclassified	No Cluster Assigned	14.9717			MOBQ	Effluent	State A	Week 1
BIN0094	90346	1	k101_1190656	1379		Unclassified	5	43.7209			G_tfc5;T_virB1	Effluent	State A	Week 1
BIN0001	593846	1	k101_1082703	4027		d__Bacteria;p__Proteobacteria;c__Gammaproteobacteria;o__Competibacterales;f__Competibacteraceae;g__Competibacter_A;s__	No Cluster Assigned	2.27776			MOBQ	Effluent	State A	Week 1
BIN0026	729178	1	k101_448401	1741		d__Bacteria;p__Proteobacteria;c__Gammaproteobacteria;o__Burkholderiales;f__Burkholderiaceae;g__Acidovorax;s__Acidovorax	No Cluster Assigned	4.29072				Effluent	State A	Week 1
BIN0003	1178185	1	k101_265997	6630		d__Bacteria;p__Actinobacteriota;c__Acidimicrobiia;o__Acidimicrobiales;f__Microtrichaceae;g__AWTP1-35;s__AWTP1-35	No Cluster Assigned	0.697326				Effluent	State A	Week 1
BIN0001	593846	1	k101_841333	5037		d__Bacteria;p__Proteobacteria;c__Gammaproteobacteria;o__Competibacterales;f__Competibacteraceae;g__Competibacter_A;s__	No Cluster Assigned	1.82103				Effluent	State A	Week 1
BIN0006	1944613	1	k101_442781	9629		d__Bacteria;p__Proteobacteria;c__Gammaproteobacteria;o__Enterobacterales;f__Aeromonadaceae;g__Tolumonas;s__Tolumonas	No Cluster Assigned	0.290903				Effluent	State A	Week 1
BIN0006	1944613	1	k101_668023	3583		d__Bacteria;p__Proteobacteria;c__Gammaproteobacteria;o__Enterobacterales;f__Aeromonadaceae;g__Tolumonas;s__Tolumonas	No Cluster Assigned	0.781777				Effluent	State A	Week 1
BIN0006	1944613	1	k101_846045	3594		d__Bacteria;p__Proteobacteria;c__Gammaproteobacteria;o__Enterobacterales;f__Aeromonadaceae;g__Tolumonas;s__Tolumonas	No Cluster Assigned	0.779384				Effluent	State A	Week 1
BIN0018	694998	1	k101_780761	3508		d__Bacteria;p__Proteobacteria;c__Gammaproteobacteria;o__Pseudomonadales;f__Moraxellaceae;g__Acinetobacter;s__Acinetobacter	No Cluster Assigned	2.23419				Effluent	State A	Week 1
BIN0018	694998	1	k101_950352	4110		d__Bacteria;p__Proteobacteria;c__Gammaproteobacteria;o__Pseudomonadales;f__Moraxellaceae;g__Acinetobacter;s__Acinetobacter	No Cluster Assigned	1.90694				Effluent	State A	Week 1
BIN0002	1351688	1	k101_537714	4637		d__Bacteria;p__Proteobacteria;c__Gammaproteobacteria;o__Burkholderiales;f__Rhodocyclaceae;g__Zoogloea;s__	No Cluster Assigned	0.869059			MOBQ	Effluent	State A	Week 1
BIN0002	1351688	1	k101_488690	3447		d__Bacteria;p__Proteobacteria;c__Gammaproteobacteria;o__Burkholderiales;f__Rhodocyclaceae;g__Zoogloea;s__	No Cluster Assigned	1.16908				Effluent	State A	Week 1
BIN0002	1351688	1	k101_813383	3707		d__Bacteria;p__Proteobacteria;c__Gammaproteobacteria;o__Burkholderiales;f__Rhodocyclaceae;g__Zoogloea;s__	No Cluster Assigned	1.08709				Effluent	State A	Week 1
BIN0013	1230170	1	k101_1105273	9384		d__Bacteria;p__Proteobacteria;c__Gammaproteobacteria;o__Burkholderiales;f__Aquaspirillaceae;g__Rivicola;s__Rivicola	No Cluster Assigned	0.471856				Effluent	State A	Week 1
BIN0037	482420	1	k101_906879	1057		Unclassified	16	10.6822			F_traU	Effluent	State A	Week 1
BIN0006	1944613	1	k101_400916	6113		d__Bacteria;p__Proteobacteria;c__Gammaproteobacteria;o__Enterobacterales;f__Aeromonadaceae;g__Tolumonas;s__Tolumonas	No Cluster Assigned	0.458221				Effluent	State A	Week 1
BIN0006	1944613	1	k101_1201533	8058		d__Bacteria;p__Proteobacteria;c__Gammaproteobacteria;o__Enterobacterales;f__Aeromonadaceae;g__Tolumonas;s__Tolumonas	No Cluster Assigned	0.347618				Effluent	State A	Week 1
BIN0047	402015	1	k101_1261091	1404		d__Bacteria;p__Bacteroidota;c__Bacteroidia;o__Bacteroidales;f__Bacteroidaceae;g__Phocaeicola;s__Phocaeicola	No Cluster Assigned	9.65058			MOBB	Effluent	State A	Week 1
BIN0004	1117634	1	k101_1330994	1527		d__Bacteria;p__Proteobacteria;c__Gammaproteobacteria;o__Burkholderiales;f__Rhodocyclaceae;g__Azonexus;s__Azonexus	4	3.19172	MPF_G	mate-pair-formation	G_tfc15;virb4	Effluent	State A	Week 1
BIN0017	1147380	1	k101_247547	1340		d__Bacteria;p__Proteobacteria;c__Gammaproteobacteria;o__Competibacterales;f__Competibacteraceae;g__RXIX01;s__RXIX01	No Cluster Assigned	3.54283			F_trbC	Effluent	State A	Week 1
BIN0001	593846	1	k101_1410849	9108		d__Bacteria;p__Proteobacteria;c__Gammaproteobacteria;o__Competibacterales;f__Competibacteraceae;g__Competibacter_A;s__	20	1.00708				Effluent	State A	Week 1
BIN0018	694998	1	k101_568940	1315		d__Bacteria;p__Proteobacteria;c__Gammaproteobacteria;o__Pseudomonadales;f__Moraxellaceae;g__Acinetobacter;s__Acinetobacter	No Cluster Assigned	5.9601			MOBQ	Effluent	State A	Week 1
BIN0067	72530	3	k101_642581	4042		Unclassified	No Cluster Assigned	55.7404				Effluent	State A	Week 1
BIN0025	939350	1	k101_415915	5780		d__Bacteria;p__Actinobacteriota;c__Actinomycetia;o__Actinomycetales;f__Dermatophilaceae;g__GCA-2748155;s__	No Cluster Assigned	1.00325				Effluent	State A	Week 1
BIN0025	939350	1	k101_1326738	3168		d__Bacteria;p__Actinobacteriota;c__Actinomycetia;o__Actinomycetales;f__Dermatophilaceae;g__GCA-2748155;s__	No Cluster Assigned	1.83042				Effluent	State A	Week 1
BIN0010	701007	1	k101_1201533	8058		d__Bacteria;p__Proteobacteria;c__Gammaproteobacteria;o__Xanthomonadales;f__Xanthomonadaceae;g__Thermomonas;s__	No Cluster Assigned	0.964302				Effluent	State A	Week 1
BIN0004	1117634	1	k101_335585	13637		d__Bacteria;p__Proteobacteria;c__Gammaproteobacteria;o__Burkholderiales;f__Rhodocyclaceae;g__Azonexus;s__Azonexus	4	0.357392	MPF_G	mate-pair-formation	MOBH;G_tfc19;G_tfc18;G_tfc22;G_tfc23;G_tfc24;virb4;G_tfc15;G_tfc14	Effluent	State A	Week 1
BIN0004	1117634	1	k101_335585	13637		d__Bacteria;p__Proteobacteria;c__Gammaproteobacteria;o__Burkholderiales;f__Rhodocyclaceae;g__Azonexus;s__Azonexus	4	0.357392	MPF_G	mate-pair-formation	MOBH;G_tfc19;G_tfc18;G_tfc22;G_tfc23;G_tfc24;virb4;G_tfc15;G_tfc14	Effluent	State A	Week 1
BIN0004	1117634	1	k101_335585	13637		d__Bacteria;p__Proteobacteria;c__Gammaproteobacteria;o__Burkholderiales;f__Rhodocyclaceae;g__Azonexus;s__Azonexus	4	0.357392	MPF_T	mate-pair-formation	MOBH;G_tfc19;G_tfc18;G_tfc22;G_tfc23;G_tfc24;virb4;G_tfc15;G_tfc14	Effluent	State A	Week 1
BIN0004	1117634	1	k101_335585	13637		d__Bacteria;p__Proteobacteria;c__Gammaproteobacteria;o__Burkholderiales;f__Rhodocyclaceae;g__Azonexus;s__Azonexus	4	0.357392	MPF_G	mate-pair-formation	MOBH;G_tfc19;G_tfc18;G_tfc22;G_tfc23;G_tfc24;virb4;G_tfc15;G_tfc14	Effluent	State A	Week 1
BIN0004	1117634	1	k101_906879	1057		d__Bacteria;p__Proteobacteria;c__Gammaproteobacteria;o__Burkholderiales;f__Rhodocyclaceae;g__Azonexus;s__Azonexus	16	4.61093			F_traU	Effluent	State A	Week 1
BIN0017	1147380	1	k101_335585	13637		d__Bacteria;p__Proteobacteria;c__Gammaproteobacteria;o__Competibacterales;f__Competibacteraceae;g__RXIX01;s__RXIX01	4	0.348126	MPF_G	mate-pair-formation	MOBH;G_tfc19;G_tfc18;G_tfc22;G_tfc23;G_tfc24;virb4;G_tfc15;G_tfc14	Effluent	State A	Week 1
BIN0017	1147380	1	k101_335585	13637		d__Bacteria;p__Proteobacteria;c__Gammaproteobacteria;o__Competibacterales;f__Competibacteraceae;g__RXIX01;s__RXIX01	4	0.348126	MPF_G	mate-pair-formation	MOBH;G_tfc19;G_tfc18;G_tfc22;G_tfc23;G_tfc24;virb4;G_tfc15;G_tfc14	Effluent	State A	Week 1
BIN0017	1147380	1	k101_335585	13637		d__Bacteria;p__Proteobacteria;c__Gammaproteobacteria;o__Competibacterales;f__Competibacteraceae;g__RXIX01;s__RXIX01	4	0.348126	MPF_T	mate-pair-formation	MOBH;G_tfc19;G_tfc18;G_tfc22;G_tfc23;G_tfc24;virb4;G_tfc15;G_tfc14	Effluent	State A	Week 1
BIN0017	1147380	1	k101_335585	13637		d__Bacteria;p__Proteobacteria;c__Gammaproteobacteria;o__Competibacterales;f__Competibacteraceae;g__RXIX01;s__RXIX01	4	0.348126	MPF_G	mate-pair-formation	MOBH;G_tfc19;G_tfc18;G_tfc22;G_tfc23;G_tfc24;virb4;G_tfc15;G_tfc14	Effluent	State A	Week 1
BIN0017	1147380	1	k101_525906	4816		d__Bacteria;p__Proteobacteria;c__Gammaproteobacteria;o__Competibacterales;f__Competibacteraceae;g__RXIX01;s__RXIX01	6	0.985755	MPF_T	mate-pair-formation	T_virB8;T_virB9;T_virB10	Effluent	State A	Week 1
BIN0017	1147380	1	k101_620594	6279		d__Bacteria;p__Proteobacteria;c__Gammaproteobacteria;o__Competibacterales;f__Competibacteraceae;g__RXIX01;s__RXIX01	2	0.756075	MPF_T	mate-pair-formation	virb4;T_virB5;T_virB6;T_virB8;T_virB9	Effluent	State A	Week 1
BIN0017	1147380	1	k101_620594	6279		d__Bacteria;p__Proteobacteria;c__Gammaproteobacteria;o__Competibacterales;f__Competibacteraceae;g__RXIX01;s__RXIX01	2	0.756075	MPF_T	mate-pair-formation	virb4;T_virB5;T_virB6;T_virB8;T_virB9	Effluent	State A	Week 1
BIN0002	1351688	1	k101_502144	11349		d__Bacteria;p__Proteobacteria;c__Gammaproteobacteria;o__Burkholderiales;f__Rhodocyclaceae;g__Zoogloea;s__	15	0.355082				Effluent	State A	Week 1
BIN0002	1351688	1	k101_537714	4637		d__Bacteria;p__Proteobacteria;c__Gammaproteobacteria;o__Burkholderiales;f__Rhodocyclaceae;g__Zoogloea;s__	No Cluster Assigned	0.869059			MOBQ	Effluent	State A	Week 1
BIN0025	939350	1	k101_479664	35411		d__Bacteria;p__Actinobacteriota;c__Actinomycetia;o__Actinomycetales;f__Dermatophilaceae;g__GCA-2748155;s__	No Cluster Assigned	0.163756				Effluent	State A	Week 1
BIN0085	74270	1	k101_303549	5108		Unclassified	No Cluster Assigned	14.3581				Effluent	State A	Week 1
BIN0085	74270	1	k101_537092	6242		Unclassified	No Cluster Assigned	11.7497				Effluent	State A	Week 1
BIN0085	74270	1	k101_632538	3816		Unclassified	No Cluster Assigned	19.2195				Effluent	State A	Week 1
BIN0085	74270	1	k101_1047425	3698		Unclassified	No Cluster Assigned	19.8327				Effluent	State A	Week 1
BIN0085	74270	1	k101_1134220	3152		Unclassified	No Cluster Assigned	23.2682				Effluent	State A	Week 1
BIN0060	163723	1	k101_379554	2735		Unclassified	No Cluster Assigned	12.1645				Effluent	State A	Week 1
BIN0060	163723	2	k101_679057	2885		Unclassified	No Cluster Assigned	23.0641				Effluent	State A	Week 1
BIN0060	163723	2	k101_913363	7449		Unclassified	No Cluster Assigned	8.93275				Effluent	State A	Week 1
BIN0060	163723	1	k101_1085413	5000		Unclassified	No Cluster Assigned	6.654				Effluent	State A	Week 1
BIN0060	163723	1	k101_1329501	3035		Unclassified	No Cluster Assigned	10.9621				Effluent	State A	Week 1
BIN0004	1117634	1	k101_322320	5631		d__Bacteria;p__Proteobacteria;c__Gammaproteobacteria;o__Burkholderiales;f__Rhodocyclaceae;g__Azonexus;s__Azonexus	17	0.865521				Effluent	State A	Week 1
BIN0004	1117634	1	k101_335585	13637		d__Bacteria;p__Proteobacteria;c__Gammaproteobacteria;o__Burkholderiales;f__Rhodocyclaceae;g__Azonexus;s__Azonexus	4	0.357392	MPF_G	mate-pair-formation	MOBH;G_tfc19;G_tfc18;G_tfc22;G_tfc23;G_tfc24;virb4;G_tfc15;G_tfc14	Effluent	State A	Week 1
BIN0004	1117634	1	k101_335585	13637		d__Bacteria;p__Proteobacteria;c__Gammaproteobacteria;o__Burkholderiales;f__Rhodocyclaceae;g__Azonexus;s__Azonexus	4	0.357392	MPF_G	mate-pair-formation	MOBH;G_tfc19;G_tfc18;G_tfc22;G_tfc23;G_tfc24;virb4;G_tfc15;G_tfc14	Effluent	State A	Week 1
BIN0004	1117634	1	k101_335585	13637		d__Bacteria;p__Proteobacteria;c__Gammaproteobacteria;o__Burkholderiales;f__Rhodocyclaceae;g__Azonexus;s__Azonexus	4	0.357392	MPF_T	mate-pair-formation	MOBH;G_tfc19;G_tfc18;G_tfc22;G_tfc23;G_tfc24;virb4;G_tfc15;G_tfc14	Effluent	State A	Week 1
BIN0004	1117634	1	k101_335585	13637		d__Bacteria;p__Proteobacteria;c__Gammaproteobacteria;o__Burkholderiales;f__Rhodocyclaceae;g__Azonexus;s__Azonexus	4	0.357392	MPF_G	mate-pair-formation	MOBH;G_tfc19;G_tfc18;G_tfc22;G_tfc23;G_tfc24;virb4;G_tfc15;G_tfc14	Effluent	State A	Week 1
BIN0004	1117634	1	k101_398689	6283		d__Bacteria;p__Proteobacteria;c__Gammaproteobacteria;o__Burkholderiales;f__Rhodocyclaceae;g__Azonexus;s__Azonexus	No Cluster Assigned	0.775704				Effluent	State A	Week 1
BIN0001	593846	1	k101_841333	5037		d__Bacteria;p__Proteobacteria;c__Gammaproteobacteria;o__Competibacterales;f__Competibacteraceae;g__Competibacter_A;s__	No Cluster Assigned	1.82103				Effluent	State A	Week 1
BIN0018	694998	1	k101_1030639	2840		d__Bacteria;p__Proteobacteria;c__Gammaproteobacteria;o__Pseudomonadales;f__Moraxellaceae;g__Acinetobacter;s__Acinetobacter	No Cluster Assigned	2.75969				Effluent	State A	Week 1
BIN0018	694998	1	k101_1148861	2512		d__Bacteria;p__Proteobacteria;c__Gammaproteobacteria;o__Pseudomonadales;f__Moraxellaceae;g__Acinetobacter;s__Acinetobacter	No Cluster Assigned	3.12004				Effluent	State A	Week 1
BIN0018	694998	1	k101_1208879	4267		d__Bacteria;p__Proteobacteria;c__Gammaproteobacteria;o__Pseudomonadales;f__Moraxellaceae;g__Acinetobacter;s__Acinetobacter	No Cluster Assigned	1.83678				Effluent	State A	Week 1
BIN0018	694998	2	k101_1247953	2511		d__Bacteria;p__Proteobacteria;c__Gammaproteobacteria;o__Pseudomonadales;f__Moraxellaceae;g__Acinetobacter;s__Acinetobacter	No Cluster Assigned	6.24256				Effluent	State A	Week 1
BIN0008	4591991	1	k101_1281690	6238		d__Bacteria;p__Bacteroidota;c__Bacteroidia;o__Flavobacteriales;f__Weeksellaceae;g__Cloacibacterium;s__	No Cluster Assigned	0.190159				Effluent	State A	Week 1
BIN0015	794828	1	k101_400341	2785		d__Bacteria;p__Actinobacteriota;c__Acidimicrobiia;o__Acidimicrobiales;f__Microtrichaceae;g__UBA11034;s__	No Cluster Assigned	2.46073				Effluent	State A	Week 1
BIN0010	701007	1	k101_357282	3813		d__Bacteria;p__Proteobacteria;c__Gammaproteobacteria;o__Xanthomonadales;f__Xanthomonadaceae;g__Thermomonas;s__	No Cluster Assigned	2.03786				Effluent	State A	Week 1
BIN0010	701007	2	k101_470376	3352		d__Bacteria;p__Proteobacteria;c__Gammaproteobacteria;o__Xanthomonadales;f__Xanthomonadaceae;g__Thermomonas;s__	No Cluster Assigned	4.63625				Effluent	State A	Week 1
BIN0037	482420	1	k101_479664	35411		Unclassified	No Cluster Assigned	0.318859				Effluent	State A	Week 1
BIN0037	482420	1	k101_494502	3821		Unclassified	22	2.95502				Effluent	State A	Week 1
BIN0037	482420	1	k101_946243	5094		Unclassified	1	2.21655				Effluent	State A	Week 1
BIN0037	482420	1	k101_959893	2673		Unclassified	No Cluster Assigned	4.22414				Effluent	State A	Week 1
BIN0037	482420	1	k101_1112531	1307		Unclassified	5	8.63897			T_virB1;G_tfc5	Effluent	State A	Week 1
BIN0055	259503	1	k101_400916	6113		d__Bacteria;p__Actinobacteriota;c__Actinomycetia;o__Mycobacteriales;f__Mycobacteriaceae;g__Mycobacterium;s__Mycobacterium	No Cluster Assigned	3.43373				Effluent	State A	Week 1
BIN0031	410505	1	k101_506919	1744		d__Bacteria;p__Proteobacteria;c__Gammaproteobacteria;o__Enterobacterales;f__Aeromonadaceae;g__Tolumonas;s__	No Cluster Assigned	7.60848				Effluent	State A	Week 1
BIN0004	1117634	1	k101_335585	13637		d__Bacteria;p__Proteobacteria;c__Gammaproteobacteria;o__Burkholderiales;f__Rhodocyclaceae;g__Azonexus;s__Azonexus	4	0.357392	MPF_G	mate-pair-formation	MOBH;G_tfc19;G_tfc18;G_tfc22;G_tfc23;G_tfc24;virb4;G_tfc15;G_tfc14	Effluent	State A	Week 1
BIN0004	1117634	1	k101_335585	13637		d__Bacteria;p__Proteobacteria;c__Gammaproteobacteria;o__Burkholderiales;f__Rhodocyclaceae;g__Azonexus;s__Azonexus	4	0.357392	MPF_G	mate-pair-formation	MOBH;G_tfc19;G_tfc18;G_tfc22;G_tfc23;G_tfc24;virb4;G_tfc15;G_tfc14	Effluent	State A	Week 1
BIN0004	1117634	1	k101_335585	13637		d__Bacteria;p__Proteobacteria;c__Gammaproteobacteria;o__Burkholderiales;f__Rhodocyclaceae;g__Azonexus;s__Azonexus	4	0.357392	MPF_T	mate-pair-formation	MOBH;G_tfc19;G_tfc18;G_tfc22;G_tfc23;G_tfc24;virb4;G_tfc15;G_tfc14	Effluent	State A	Week 1
BIN0004	1117634	1	k101_335585	13637		d__Bacteria;p__Proteobacteria;c__Gammaproteobacteria;o__Burkholderiales;f__Rhodocyclaceae;g__Azonexus;s__Azonexus	4	0.357392	MPF_G	mate-pair-formation	MOBH;G_tfc19;G_tfc18;G_tfc22;G_tfc23;G_tfc24;virb4;G_tfc15;G_tfc14	Effluent	State A	Week 1
BIN0017	1147380	1	k101_278241	2319		d__Bacteria;p__Proteobacteria;c__Gammaproteobacteria;o__Competibacterales;f__Competibacteraceae;g__RXIX01;s__RXIX01	No Cluster Assigned	2.04717			MOBQ	Effluent	State A	Week 1
BIN0017	1147380	1	k101_332022	2645		d__Bacteria;p__Proteobacteria;c__Gammaproteobacteria;o__Competibacterales;f__Competibacteraceae;g__RXIX01;s__RXIX01	No Cluster Assigned	1.79486				Effluent	State A	Week 1
BIN0004	1117634	1	k101_1209678	1080		d__Bacteria;p__Proteobacteria;c__Gammaproteobacteria;o__Burkholderiales;f__Rhodocyclaceae;g__Azonexus;s__Azonexus	No Cluster Assigned	4.51273			F_traK	Effluent	State A	Week 1
BIN0041	130422	1	k101_360360	6287		Unclassified	No Cluster Assigned	6.64306			MOBP2	Effluent	State A	Week 1
BIN0011	441802	1	k101_712113	1166		d__Bacteria;p__Chloroflexota;c__Anaerolineae;o__CG2-30-64-16;f__CG2-30-64-16;g__MWBF01;s__	No Cluster Assigned	10.5739	MOBV	relaxase	MOBV	Effluent	State A	Week 1
BIN0000	1283420	1	k101_357282	3813		d__Bacteria;p__Proteobacteria;c__Gammaproteobacteria;o__Burkholderiales;f__Rhodocyclaceae;g__Propionivibrio;s__	No Cluster Assigned	1.11308				Effluent	State A	Week 1
BIN0017	1147380	3	k101_326638	4997	blaOXA-9	d__Bacteria;p__Proteobacteria;c__Gammaproteobacteria;o__Competibacterales;f__Competibacteraceae;g__RXIX01;s__RXIX01	No Cluster Assigned	2.85015				Effluent	State A	Week 1
BIN0015	794828	1	k101_802320	1872		d__Bacteria;p__Actinobacteriota;c__Acidimicrobiia;o__Acidimicrobiales;f__Microtrichaceae;g__UBA11034;s__	No Cluster Assigned	3.66087				Effluent	State A	Week 1
BIN0068	72320	1	k101_335585	13637		Unclassified	4	5.52313	MPF_G	mate-pair-formation	MOBH;G_tfc19;G_tfc18;G_tfc22;G_tfc23;G_tfc24;virb4;G_tfc15;G_tfc14	Effluent	State A	Week 1
BIN0068	72320	1	k101_335585	13637		Unclassified	4	5.52313	MPF_G	mate-pair-formation	MOBH;G_tfc19;G_tfc18;G_tfc22;G_tfc23;G_tfc24;virb4;G_tfc15;G_tfc14	Effluent	State A	Week 1
BIN0068	72320	1	k101_335585	13637		Unclassified	4	5.52313	MPF_T	mate-pair-formation	MOBH;G_tfc19;G_tfc18;G_tfc22;G_tfc23;G_tfc24;virb4;G_tfc15;G_tfc14	Effluent	State A	Week 1
BIN0068	72320	1	k101_335585	13637		Unclassified	4	5.52313	MPF_G	mate-pair-formation	MOBH;G_tfc19;G_tfc18;G_tfc22;G_tfc23;G_tfc24;virb4;G_tfc15;G_tfc14	Effluent	State A	Week 1
BIN0068	72320	1	k101_741061	4029		Unclassified	No Cluster Assigned	18.6942				Effluent	State A	Week 1
BIN0068	72320	3	k101_767745	2542		Unclassified	No Cluster Assigned	88.8894				Effluent	State A	Week 1
BIN0002	1351688	1	k101_291496	8073		d__Bacteria;p__Proteobacteria;c__Gammaproteobacteria;o__Burkholderiales;f__Rhodocyclaceae;g__Zoogloea;s__	17	0.499173	MOBP	relaxase	I_traY;MOBP1	Effluent	State A	Week 1
BIN0044	702805	1	k101_454636	6667		d__Bacteria;p__Firmicutes;c__Bacilli;o__lactobacillales;f__Streptococcaceae;g__Streptococcus;s__Streptococcus	No Cluster Assigned	1.16251				Effluent	State A	Week 1
BIN0044	702805	1	k101_479664	35411		d__Bacteria;p__Firmicutes;c__Bacilli;o__lactobacillales;f__Streptococcaceae;g__Streptococcus;s__Streptococcus	No Cluster Assigned	0.218872				Effluent	State A	Week 1
BIN0044	702805	1	k101_514847	2944		d__Bacteria;p__Firmicutes;c__Bacilli;o__lactobacillales;f__Streptococcaceae;g__Streptococcus;s__Streptococcus	No Cluster Assigned	2.63263				Effluent	State A	Week 1
BIN0044	702805	1	k101_1356491	8596		d__Bacteria;p__Firmicutes;c__Bacilli;o__lactobacillales;f__Streptococcaceae;g__Streptococcus;s__Streptococcus	No Cluster Assigned	0.901637				Effluent	State A	Week 1
BIN0044	702805	1	k101_1410835	4221		d__Bacteria;p__Firmicutes;c__Bacilli;o__lactobacillales;f__Streptococcaceae;g__Streptococcus;s__Streptococcus	No Cluster Assigned	1.83617				Effluent	State A	Week 1
BIN0027	873255	1	k101_335585	13637		d__Bacteria;p__Proteobacteria;c__Gammaproteobacteria;o__Burkholderiales;f__Rhodocyclaceae;g__Azonexus;s__Azonexus	4	0.457407	MPF_G	mate-pair-formation	MOBH;G_tfc19;G_tfc18;G_tfc22;G_tfc23;G_tfc24;virb4;G_tfc15;G_tfc14	Effluent	State A	Week 1
BIN0027	873255	1	k101_335585	13637		d__Bacteria;p__Proteobacteria;c__Gammaproteobacteria;o__Burkholderiales;f__Rhodocyclaceae;g__Azonexus;s__Azonexus	4	0.457407	MPF_G	mate-pair-formation	MOBH;G_tfc19;G_tfc18;G_tfc22;G_tfc23;G_tfc24;virb4;G_tfc15;G_tfc14	Effluent	State A	Week 1
BIN0027	873255	1	k101_335585	13637		d__Bacteria;p__Proteobacteria;c__Gammaproteobacteria;o__Burkholderiales;f__Rhodocyclaceae;g__Azonexus;s__Azonexus	4	0.457407	MPF_T	mate-pair-formation	MOBH;G_tfc19;G_tfc18;G_tfc22;G_tfc23;G_tfc24;virb4;G_tfc15;G_tfc14	Effluent	State A	Week 1
BIN0027	873255	1	k101_335585	13637		d__Bacteria;p__Proteobacteria;c__Gammaproteobacteria;o__Burkholderiales;f__Rhodocyclaceae;g__Azonexus;s__Azonexus	4	0.457407	MPF_G	mate-pair-formation	MOBH;G_tfc19;G_tfc18;G_tfc22;G_tfc23;G_tfc24;virb4;G_tfc15;G_tfc14	Effluent	State A	Week 1
BIN0027	873255	1	k101_458456	3977		d__Bacteria;p__Proteobacteria;c__Gammaproteobacteria;o__Burkholderiales;f__Rhodocyclaceae;g__Azonexus;s__Azonexus	No Cluster Assigned	1.56843				Effluent	State A	Week 1
BIN0017	1147380	1	k101_250770	5467		d__Bacteria;p__Proteobacteria;c__Gammaproteobacteria;o__Competibacterales;f__Competibacteraceae;g__RXIX01;s__RXIX01	No Cluster Assigned	0.868373				Effluent	State A	Week 1
BIN0019	450565	1	k101_250770	5467		d__Bacteria;p__Actinobacteriota;c__Actinomycetia;o__Nanopelagicales;f__UBA10799;g__;s__	No Cluster Assigned	2.21134				Effluent	State A	Week 1
BIN0019	450565	1	k101_250770	5467		d__Bacteria;p__Actinobacteriota;c__Actinomycetia;o__Nanopelagicales;f__UBA10799;g__;s__	No Cluster Assigned	2.21134				Effluent	State A	Week 1
BIN0019	450565	1	k101_250770	5467		d__Bacteria;p__Actinobacteriota;c__Actinomycetia;o__Nanopelagicales;f__UBA10799;g__;s__	No Cluster Assigned	2.21134				Effluent	State A	Week 1
BIN0019	450565	1	k101_250770	5467		d__Bacteria;p__Actinobacteriota;c__Actinomycetia;o__Nanopelagicales;f__UBA10799;g__;s__	No Cluster Assigned	2.21134				Effluent	State A	Week 1
BIN0019	450565	1	k101_250770	5467		d__Bacteria;p__Actinobacteriota;c__Actinomycetia;o__Nanopelagicales;f__UBA10799;g__;s__	No Cluster Assigned	2.21134				Effluent	State A	Week 1
BIN0019	450565	1	k101_250770	5467		d__Bacteria;p__Actinobacteriota;c__Actinomycetia;o__Nanopelagicales;f__UBA10799;g__;s__	No Cluster Assigned	2.21134				Effluent	State A	Week 1
BIN0019	450565	1	k101_250770	5467		d__Bacteria;p__Actinobacteriota;c__Actinomycetia;o__Nanopelagicales;f__UBA10799;g__;s__	No Cluster Assigned	2.21134				Effluent	State A	Week 1
BIN0019	450565	1	k101_250770	5467		d__Bacteria;p__Actinobacteriota;c__Actinomycetia;o__Nanopelagicales;f__UBA10799;g__;s__	No Cluster Assigned	2.21134				Effluent	State A	Week 1
BIN0000	1283420	1	k101_250770	5467		d__Bacteria;p__Proteobacteria;c__Gammaproteobacteria;o__Burkholderiales;f__Rhodocyclaceae;g__Propionivibrio;s__	No Cluster Assigned	0.776327				Effluent	State A	Week 1
BIN0027	873255	1	k101_250770	5467		d__Bacteria;p__Proteobacteria;c__Gammaproteobacteria;o__Burkholderiales;f__Rhodocyclaceae;g__Azonexus;s__Azonexus	No Cluster Assigned	1.14097				Effluent	State A	Week 1
BIN0019	450565	1	k101_250770	5467		d__Bacteria;p__Actinobacteriota;c__Actinomycetia;o__Nanopelagicales;f__UBA10799;g__;s__	No Cluster Assigned	2.21134				Effluent	State A	Week 1
BIN0019	450565	2	k101_250770	5467		d__Bacteria;p__Actinobacteriota;c__Actinomycetia;o__Nanopelagicales;f__UBA10799;g__;s__	No Cluster Assigned	4.42269				Effluent	State A	Week 1
BIN0019	450565	1	k101_250770	5467		d__Bacteria;p__Actinobacteriota;c__Actinomycetia;o__Nanopelagicales;f__UBA10799;g__;s__	No Cluster Assigned	2.21134				Effluent	State A	Week 1
BIN0026	729178	1	k101_250770	5467		d__Bacteria;p__Proteobacteria;c__Gammaproteobacteria;o__Burkholderiales;f__Burkholderiaceae;g__Acidovorax;s__Acidovorax	No Cluster Assigned	1.36641				Effluent	State A	Week 1
BIN0019	450565	1	k101_250770	5467		d__Bacteria;p__Actinobacteriota;c__Actinomycetia;o__Nanopelagicales;f__UBA10799;g__;s__	No Cluster Assigned	2.21134				Effluent	State A	Week 1
BIN0019	450565	1	k101_250770	5467		d__Bacteria;p__Actinobacteriota;c__Actinomycetia;o__Nanopelagicales;f__UBA10799;g__;s__	No Cluster Assigned	2.21134				Effluent	State A	Week 1
BIN0000	1283420	1	k101_250770	5467		d__Bacteria;p__Proteobacteria;c__Gammaproteobacteria;o__Burkholderiales;f__Rhodocyclaceae;g__Propionivibrio;s__	No Cluster Assigned	0.776327				Effluent	State A	Week 1
BIN0068	72320	1	k101_250770	5467		Unclassified	No Cluster Assigned	13.777				Effluent	State A	Week 1
BIN0013	1230170	1	k101_250770	5467		d__Bacteria;p__Proteobacteria;c__Gammaproteobacteria;o__Burkholderiales;f__Aquaspirillaceae;g__Rivicola;s__Rivicola	No Cluster Assigned	0.809932				Effluent	State A	Week 1
BIN0019	450565	1	k101_250770	5467		d__Bacteria;p__Actinobacteriota;c__Actinomycetia;o__Nanopelagicales;f__UBA10799;g__;s__	No Cluster Assigned	2.21134				Effluent	State A	Week 1
BIN0019	450565	1	k101_250770	5467		d__Bacteria;p__Actinobacteriota;c__Actinomycetia;o__Nanopelagicales;f__UBA10799;g__;s__	No Cluster Assigned	2.21134				Effluent	State A	Week 1
BIN0019	450565	1	k101_250770	5467		d__Bacteria;p__Actinobacteriota;c__Actinomycetia;o__Nanopelagicales;f__UBA10799;g__;s__	No Cluster Assigned	2.21134				Effluent	State A	Week 1
BIN0002	1351688	1	k101_250770	5467		d__Bacteria;p__Proteobacteria;c__Gammaproteobacteria;o__Burkholderiales;f__Rhodocyclaceae;g__Zoogloea;s__	No Cluster Assigned	0.737118				Effluent	State A	Week 1
BIN0019	450565	1	k101_250770	5467		d__Bacteria;p__Actinobacteriota;c__Actinomycetia;o__Nanopelagicales;f__UBA10799;g__;s__	No Cluster Assigned	2.21134				Effluent	State A	Week 1
BIN0003	1178185	1	k101_250770	5467		d__Bacteria;p__Actinobacteriota;c__Acidimicrobiia;o__Acidimicrobiales;f__Microtrichaceae;g__AWTP1-35;s__AWTP1-35	No Cluster Assigned	0.845669				Effluent	State A	Week 1
BIN0051	150373	1	k101_250770	5467		d__Bacteria;p__Proteobacteria;c__Gammaproteobacteria;o__Burkholderiales;f__Burkholderiaceae;g__Comamonas;s__Comamonas	No Cluster Assigned	6.62588				Effluent	State A	Week 1
BIN0024	2137003	1	k101_250770	5467		d__Bacteria;p__Bacteroidota;c__Bacteroidia;o__AKYH767-A;f__OLB10;g__OLB10;s__OLB10	No Cluster Assigned	0.466239				Effluent	State A	Week 1
BIN0080	99682	9	k101_250770	5467		Unclassified	No Cluster Assigned	89.9579				Effluent	State A	Week 1
BIN0022	781150	1	k101_250770	5467		d__Bacteria;p__Actinobacteriota;c__Actinomycetia;o__Actinomycetales;f__Dermatophilaceae;g__GCA-2748155;s__	No Cluster Assigned	1.2755				Effluent	State A	Week 1
BIN0019	450565	1	k101_250770	5467		d__Bacteria;p__Actinobacteriota;c__Actinomycetia;o__Nanopelagicales;f__UBA10799;g__;s__	No Cluster Assigned	2.21134				Effluent	State A	Week 1
BIN0041	130422	1	k101_1271125	2657		Unclassified	No Cluster Assigned	15.7188				Effluent	State A	Week 1
BIN0002	1351688	1	k101_1008657	1852		d__Bacteria;p__Proteobacteria;c__Gammaproteobacteria;o__Burkholderiales;f__Rhodocyclaceae;g__Zoogloea;s__	2	2.17593			T_virB10	Effluent	State A	Week 1
BIN0009	395315	1	k101_1105273	9384		d__Bacteria;p__Bacteroidota;c__Bacteroidia;o__Chitinophagales;f__JADIYW01;g__JADJSS01;s__	No Cluster Assigned	1.46836				Effluent	State A	Week 1
BIN0002	1351688	1	k101_322320	5631		d__Bacteria;p__Proteobacteria;c__Gammaproteobacteria;o__Burkholderiales;f__Rhodocyclaceae;g__Zoogloea;s__	17	0.71565				Effluent	State A	Week 1
BIN0018	694998	1	k101_251308	1145		d__Bacteria;p__Proteobacteria;c__Gammaproteobacteria;o__Pseudomonadales;f__Moraxellaceae;g__Acinetobacter;s__Acinetobacter	No Cluster Assigned	6.845				Effluent	State A	Week 1
BIN0018	694998	1	k101_251308	1145		d__Bacteria;p__Proteobacteria;c__Gammaproteobacteria;o__Pseudomonadales;f__Moraxellaceae;g__Acinetobacter;s__Acinetobacter	No Cluster Assigned	6.845				Effluent	State A	Week 1
BIN0041	130422	1	k101_1271125	2657		Unclassified	No Cluster Assigned	15.7188				Effluent	State A	Week 1
BIN0026	729178	1	k101_335585	13637		d__Bacteria;p__Proteobacteria;c__Gammaproteobacteria;o__Burkholderiales;f__Burkholderiaceae;g__Acidovorax;s__Acidovorax	4	0.547785	MPF_G	mate-pair-formation	MOBH;G_tfc19;G_tfc18;G_tfc22;G_tfc23;G_tfc24;virb4;G_tfc15;G_tfc14	Effluent	State A	Week 1
BIN0026	729178	1	k101_335585	13637		d__Bacteria;p__Proteobacteria;c__Gammaproteobacteria;o__Burkholderiales;f__Burkholderiaceae;g__Acidovorax;s__Acidovorax	4	0.547785	MPF_G	mate-pair-formation	MOBH;G_tfc19;G_tfc18;G_tfc22;G_tfc23;G_tfc24;virb4;G_tfc15;G_tfc14	Effluent	State A	Week 1
BIN0026	729178	1	k101_335585	13637		d__Bacteria;p__Proteobacteria;c__Gammaproteobacteria;o__Burkholderiales;f__Burkholderiaceae;g__Acidovorax;s__Acidovorax	4	0.547785	MPF_T	mate-pair-formation	MOBH;G_tfc19;G_tfc18;G_tfc22;G_tfc23;G_tfc24;virb4;G_tfc15;G_tfc14	Effluent	State A	Week 1
BIN0026	729178	1	k101_335585	13637		d__Bacteria;p__Proteobacteria;c__Gammaproteobacteria;o__Burkholderiales;f__Burkholderiaceae;g__Acidovorax;s__Acidovorax	4	0.547785	MPF_G	mate-pair-formation	MOBH;G_tfc19;G_tfc18;G_tfc22;G_tfc23;G_tfc24;virb4;G_tfc15;G_tfc14	Effluent	State A	Week 1
BIN0026	729178	1	k101_525906	4816		d__Bacteria;p__Proteobacteria;c__Gammaproteobacteria;o__Burkholderiales;f__Burkholderiaceae;g__Acidovorax;s__Acidovorax	6	1.55111	MPF_T	mate-pair-formation	T_virB8;T_virB9;T_virB10	Effluent	State A	Week 1
BIN0026	729178	1	k101_861199	2523		d__Bacteria;p__Proteobacteria;c__Gammaproteobacteria;o__Burkholderiales;f__Burkholderiaceae;g__Acidovorax;s__Acidovorax	No Cluster Assigned	2.96082				Effluent	State A	Week 1
BIN0005	392304	1	k101_917280	13234		d__Bacteria;p__Bacteroidota;c__Bacteroidia;o__Chitinophagales;f__Chitinophagaceae;g__JJ008;s__	No Cluster Assigned	1.04918				Effluent	State A	Week 1
BIN0005	392304	1	k101_1055204	2633		d__Bacteria;p__Bacteroidota;c__Bacteroidia;o__Chitinophagales;f__Chitinophagaceae;g__JJ008;s__	No Cluster Assigned	5.27338				Effluent	State A	Week 1
BIN0006	1944613	1	k101_495020	6123		d__Bacteria;p__Proteobacteria;c__Gammaproteobacteria;o__Enterobacterales;f__Aeromonadaceae;g__Tolumonas;s__Tolumonas	No Cluster Assigned	0.457473				Effluent	State A	Week 1
BIN0005	392304	1	k101_289101	2556		d__Bacteria;p__Bacteroidota;c__Bacteroidia;o__Chitinophagales;f__Chitinophagaceae;g__JJ008;s__	No Cluster Assigned	5.43224				Effluent	State A	Week 1
BIN0006	1944613	1	k101_497057	4383		d__Bacteria;p__Proteobacteria;c__Gammaproteobacteria;o__Enterobacterales;f__Aeromonadaceae;g__Tolumonas;s__Tolumonas	No Cluster Assigned	0.639084				Effluent	State A	Week 1
BIN0097	299673	1	k101_504808	5366		Unclassified	No Cluster Assigned	3.38738				Effluent	State A	Week 1
BIN0000	1283420	1	k101_372590	16678		d__Bacteria;p__Proteobacteria;c__Gammaproteobacteria;o__Burkholderiales;f__Rhodocyclaceae;g__Propionivibrio;s__	No Cluster Assigned	0.254478				Effluent	State A	Week 1
BIN0000	1283420	1	k101_715480	5058		d__Bacteria;p__Proteobacteria;c__Gammaproteobacteria;o__Burkholderiales;f__Rhodocyclaceae;g__Propionivibrio;s__	No Cluster Assigned	0.839103				Effluent	State A	Week 1
BIN0018	694998	1	k101_502144	11349		d__Bacteria;p__Proteobacteria;c__Gammaproteobacteria;o__Pseudomonadales;f__Moraxellaceae;g__Acinetobacter;s__Acinetobacter	15	0.690592				Effluent	State A	Week 1
BIN0018	694998	2	k101_1199939	2021		d__Bacteria;p__Proteobacteria;c__Gammaproteobacteria;o__Pseudomonadales;f__Moraxellaceae;g__Acinetobacter;s__Acinetobacter	No Cluster Assigned	7.75609			MOBQ	Effluent	State A	Week 1
BIN0018	694998	1	k101_1219882	6541		d__Bacteria;p__Proteobacteria;c__Gammaproteobacteria;o__Pseudomonadales;f__Moraxellaceae;g__Acinetobacter;s__Acinetobacter	No Cluster Assigned	1.19822				Effluent	State A	Week 1
BIN0048	74861	1	k101_360360	6287		Unclassified	No Cluster Assigned	11.5735			MOBP2	Effluent	State A	Week 1
BIN0037	482420	1	k101_406095	2918		Unclassified	No Cluster Assigned	3.86948				Effluent	State A	Week 1
BIN0033	138271	1	k101_360360	6287		d__Bacteria;p__Cyanobacteria;c__Vampirovibrionia;o__Obscuribacterales;f__Obscuribacteraceae;g__Obscuribacter;s__	No Cluster Assigned	6.26597			MOBP2	Effluent	State A	Week 1
BIN0001	593846	1	k101_335585	13637		d__Bacteria;p__Proteobacteria;c__Gammaproteobacteria;o__Competibacterales;f__Competibacteraceae;g__Competibacter_A;s__	4	0.67262	MPF_G	mate-pair-formation	MOBH;G_tfc19;G_tfc18;G_tfc22;G_tfc23;G_tfc24;virb4;G_tfc15;G_tfc14	Effluent	State A	Week 1
BIN0001	593846	1	k101_335585	13637		d__Bacteria;p__Proteobacteria;c__Gammaproteobacteria;o__Competibacterales;f__Competibacteraceae;g__Competibacter_A;s__	4	0.67262	MPF_G	mate-pair-formation	MOBH;G_tfc19;G_tfc18;G_tfc22;G_tfc23;G_tfc24;virb4;G_tfc15;G_tfc14	Effluent	State A	Week 1
BIN0001	593846	1	k101_335585	13637		d__Bacteria;p__Proteobacteria;c__Gammaproteobacteria;o__Competibacterales;f__Competibacteraceae;g__Competibacter_A;s__	4	0.67262	MPF_T	mate-pair-formation	MOBH;G_tfc19;G_tfc18;G_tfc22;G_tfc23;G_tfc24;virb4;G_tfc15;G_tfc14	Effluent	State A	Week 1
BIN0001	593846	1	k101_335585	13637		d__Bacteria;p__Proteobacteria;c__Gammaproteobacteria;o__Competibacterales;f__Competibacteraceae;g__Competibacter_A;s__	4	0.67262	MPF_G	mate-pair-formation	MOBH;G_tfc19;G_tfc18;G_tfc22;G_tfc23;G_tfc24;virb4;G_tfc15;G_tfc14	Effluent	State A	Week 1
BIN0039	419646	1	k101_326638	4997	blaOXA-9	d__Bacteria;p__Chloroflexota;c__Anaerolineae;o__Anaerolineales;f__Anaerolineaceae;g__T78;s__	No Cluster Assigned	2.59759				Effluent	State A	Week 1
BIN0004	1117634	1	k101_335585	13637		d__Bacteria;p__Proteobacteria;c__Gammaproteobacteria;o__Burkholderiales;f__Rhodocyclaceae;g__Azonexus;s__Azonexus	4	0.357392	MPF_G	mate-pair-formation	MOBH;G_tfc19;G_tfc18;G_tfc22;G_tfc23;G_tfc24;virb4;G_tfc15;G_tfc14	Effluent	State A	Week 1
BIN0004	1117634	1	k101_335585	13637		d__Bacteria;p__Proteobacteria;c__Gammaproteobacteria;o__Burkholderiales;f__Rhodocyclaceae;g__Azonexus;s__Azonexus	4	0.357392	MPF_G	mate-pair-formation	MOBH;G_tfc19;G_tfc18;G_tfc22;G_tfc23;G_tfc24;virb4;G_tfc15;G_tfc14	Effluent	State A	Week 1
BIN0004	1117634	1	k101_335585	13637		d__Bacteria;p__Proteobacteria;c__Gammaproteobacteria;o__Burkholderiales;f__Rhodocyclaceae;g__Azonexus;s__Azonexus	4	0.357392	MPF_T	mate-pair-formation	MOBH;G_tfc19;G_tfc18;G_tfc22;G_tfc23;G_tfc24;virb4;G_tfc15;G_tfc14	Effluent	State A	Week 1
BIN0004	1117634	1	k101_335585	13637		d__Bacteria;p__Proteobacteria;c__Gammaproteobacteria;o__Burkholderiales;f__Rhodocyclaceae;g__Azonexus;s__Azonexus	4	0.357392	MPF_G	mate-pair-formation	MOBH;G_tfc19;G_tfc18;G_tfc22;G_tfc23;G_tfc24;virb4;G_tfc15;G_tfc14	Effluent	State A	Week 1
BIN0004	1117634	1	k101_692461	1110		d__Bacteria;p__Proteobacteria;c__Gammaproteobacteria;o__Burkholderiales;f__Rhodocyclaceae;g__Azonexus;s__Azonexus	No Cluster Assigned	4.39076				Effluent	State A	Week 1
BIN0004	1117634	1	k101_906879	1057		d__Bacteria;p__Proteobacteria;c__Gammaproteobacteria;o__Burkholderiales;f__Rhodocyclaceae;g__Azonexus;s__Azonexus	16	4.61093			F_traU	Effluent	State A	Week 1
BIN0004	1117634	1	k101_1305632	5177		d__Bacteria;p__Proteobacteria;c__Gammaproteobacteria;o__Burkholderiales;f__Rhodocyclaceae;g__Azonexus;s__Azonexus	4	0.941423	MPF_G	mate-pair-formation	G_tfc23;G_tfc24	Effluent	State A	Week 1
BIN0001	593846	1	k101_1385682	5495		d__Bacteria;p__Proteobacteria;c__Gammaproteobacteria;o__Competibacterales;f__Competibacteraceae;g__Competibacter_A;s__	12	1.66925			MOBQ	Effluent	State A	Week 1
BIN0045	278575	1	k101_279294	1748		Unclassified	1	11.1861				Effluent	State A	Week 1
BIN0045	278575	1	k101_287321	1733		Unclassified	1	11.2829				Effluent	State A	Week 1
BIN0045	278575	1	k101_436960	1109		Unclassified	No Cluster Assigned	17.6315			F_traV	Effluent	State A	Week 1
BIN0000	1283420	1	k101_1222389	1083		d__Bacteria;p__Proteobacteria;c__Gammaproteobacteria;o__Burkholderiales;f__Rhodocyclaceae;g__Propionivibrio;s__	No Cluster Assigned	3.91891	MOBQ	relaxase	MOBQ	Effluent	State A	Week 1
BIN0017	1147380	1	k101_1124568	2561		d__Bacteria;p__Proteobacteria;c__Gammaproteobacteria;o__Competibacterales;f__Competibacteraceae;g__RXIX01;s__RXIX01	No Cluster Assigned	1.85373				Effluent	State A	Week 1
BIN0060	163723	1	k101_311753	3394		Unclassified	No Cluster Assigned	9.8026				Effluent	State A	Week 1
BIN0060	163723	1	k101_849820	2883		Unclassified	No Cluster Assigned	11.5401				Effluent	State A	Week 1
BIN0060	163723	1	k101_884936	2634		Unclassified	No Cluster Assigned	12.631				Effluent	State A	Week 1
BIN0060	163723	1	k101_1068084	1204		Unclassified	No Cluster Assigned	27.6329				Effluent	State A	Week 1
BIN0060	163723	2	k101_1085413	5000		Unclassified	No Cluster Assigned	13.308				Effluent	State A	Week 1
BIN0002	1351688	1	k101_335585	13637		d__Bacteria;p__Proteobacteria;c__Gammaproteobacteria;o__Burkholderiales;f__Rhodocyclaceae;g__Zoogloea;s__	4	0.295507	MPF_G	mate-pair-formation	MOBH;G_tfc19;G_tfc18;G_tfc22;G_tfc23;G_tfc24;virb4;G_tfc15;G_tfc14	Effluent	State A	Week 1
BIN0002	1351688	1	k101_335585	13637		d__Bacteria;p__Proteobacteria;c__Gammaproteobacteria;o__Burkholderiales;f__Rhodocyclaceae;g__Zoogloea;s__	4	0.295507	MPF_G	mate-pair-formation	MOBH;G_tfc19;G_tfc18;G_tfc22;G_tfc23;G_tfc24;virb4;G_tfc15;G_tfc14	Effluent	State A	Week 1
BIN0002	1351688	1	k101_335585	13637		d__Bacteria;p__Proteobacteria;c__Gammaproteobacteria;o__Burkholderiales;f__Rhodocyclaceae;g__Zoogloea;s__	4	0.295507	MPF_T	mate-pair-formation	MOBH;G_tfc19;G_tfc18;G_tfc22;G_tfc23;G_tfc24;virb4;G_tfc15;G_tfc14	Effluent	State A	Week 1
BIN0002	1351688	1	k101_335585	13637		d__Bacteria;p__Proteobacteria;c__Gammaproteobacteria;o__Burkholderiales;f__Rhodocyclaceae;g__Zoogloea;s__	4	0.295507	MPF_G	mate-pair-formation	MOBH;G_tfc19;G_tfc18;G_tfc22;G_tfc23;G_tfc24;virb4;G_tfc15;G_tfc14	Effluent	State A	Week 1
BIN0057	133292	1	k101_335585	13637		d__Bacteria;p__Proteobacteria;c__Gammaproteobacteria;o__Burkholderiales;f__Burkholderiaceae;g__Macromonas;s__	4	2.99668	MPF_G	mate-pair-formation	MOBH;G_tfc19;G_tfc18;G_tfc22;G_tfc23;G_tfc24;virb4;G_tfc15;G_tfc14	Effluent	State A	Week 1
BIN0057	133292	1	k101_335585	13637		d__Bacteria;p__Proteobacteria;c__Gammaproteobacteria;o__Burkholderiales;f__Burkholderiaceae;g__Macromonas;s__	4	2.99668	MPF_G	mate-pair-formation	MOBH;G_tfc19;G_tfc18;G_tfc22;G_tfc23;G_tfc24;virb4;G_tfc15;G_tfc14	Effluent	State A	Week 1
BIN0057	133292	1	k101_335585	13637		d__Bacteria;p__Proteobacteria;c__Gammaproteobacteria;o__Burkholderiales;f__Burkholderiaceae;g__Macromonas;s__	4	2.99668	MPF_T	mate-pair-formation	MOBH;G_tfc19;G_tfc18;G_tfc22;G_tfc23;G_tfc24;virb4;G_tfc15;G_tfc14	Effluent	State A	Week 1
BIN0057	133292	1	k101_335585	13637		d__Bacteria;p__Proteobacteria;c__Gammaproteobacteria;o__Burkholderiales;f__Burkholderiaceae;g__Macromonas;s__	4	2.99668	MPF_G	mate-pair-formation	MOBH;G_tfc19;G_tfc18;G_tfc22;G_tfc23;G_tfc24;virb4;G_tfc15;G_tfc14	Effluent	State A	Week 1
BIN0057	133292	1	k101_861199	2523		d__Bacteria;p__Proteobacteria;c__Gammaproteobacteria;o__Burkholderiales;f__Burkholderiaceae;g__Macromonas;s__	No Cluster Assigned	16.1973				Effluent	State A	Week 1
BIN0024	2137003	1	k101_917280	13234		d__Bacteria;p__Bacteroidota;c__Bacteroidia;o__AKYH767-A;f__OLB10;g__OLB10;s__OLB10	No Cluster Assigned	0.192605				Effluent	State A	Week 1
BIN0017	1147380	1	k101_306126	6943		d__Bacteria;p__Proteobacteria;c__Gammaproteobacteria;o__Competibacterales;f__Competibacteraceae;g__RXIX01;s__RXIX01	No Cluster Assigned	0.683767				Effluent	State A	Week 1
BIN0017	1147380	1	k101_326638	4997	blaOXA-9	d__Bacteria;p__Proteobacteria;c__Gammaproteobacteria;o__Competibacterales;f__Competibacteraceae;g__RXIX01;s__RXIX01	No Cluster Assigned	0.950049				Effluent	State A	Week 1
BIN0017	1147380	1	k101_419495	1128		d__Bacteria;p__Proteobacteria;c__Gammaproteobacteria;o__Competibacterales;f__Competibacteraceae;g__RXIX01;s__RXIX01	13	4.20868			MOBP1	Effluent	State A	Week 1
BIN0017	1147380	1	k101_458456	3977		d__Bacteria;p__Proteobacteria;c__Gammaproteobacteria;o__Competibacterales;f__Competibacteraceae;g__RXIX01;s__RXIX01	No Cluster Assigned	1.19371				Effluent	State A	Week 1
BIN0017	1147380	1	k101_674606	3432		d__Bacteria;p__Proteobacteria;c__Gammaproteobacteria;o__Competibacterales;f__Competibacteraceae;g__RXIX01;s__RXIX01	No Cluster Assigned	1.38327				Effluent	State A	Week 1
BIN0017	1147380	1	k101_715480	5058		d__Bacteria;p__Proteobacteria;c__Gammaproteobacteria;o__Competibacterales;f__Competibacteraceae;g__RXIX01;s__RXIX01	No Cluster Assigned	0.938592				Effluent	State A	Week 1
BIN0017	1147380	1	k101_750064	1482		d__Bacteria;p__Proteobacteria;c__Gammaproteobacteria;o__Competibacterales;f__Competibacteraceae;g__RXIX01;s__RXIX01	3	3.20337			G_tfc9;G_tfc10;G_tfc11;G_tfc12	Effluent	State A	Week 1
BIN0018	694998	1	k101_642832	3913		d__Bacteria;p__Proteobacteria;c__Gammaproteobacteria;o__Pseudomonadales;f__Moraxellaceae;g__Acinetobacter;s__Acinetobacter	No Cluster Assigned	2.00295				Effluent	State A	Week 1
BIN0018	694998	1	k101_951385	1024		d__Bacteria;p__Proteobacteria;c__Gammaproteobacteria;o__Pseudomonadales;f__Moraxellaceae;g__Acinetobacter;s__Acinetobacter	No Cluster Assigned	7.65384	MOBQ	relaxase	MOBQ	Effluent	State A	Week 1
BIN0016	10438569	1	k101_1301891	13092		d__Bacteria;p__Campylobacterota;c__Campylobacteria;o__Campylobacterales;f__Arcobacteraceae;g__Aliarcobacter;s__	No Cluster Assigned	0.039858				Effluent	State A	Week 1
BIN0005	392304	1	k101_525906	4816		d__Bacteria;p__Bacteroidota;c__Bacteroidia;o__Chitinophagales;f__Chitinophagaceae;g__JJ008;s__	6	2.88306	MPF_T	mate-pair-formation	T_virB8;T_virB9;T_virB10	Effluent	State A	Week 1
BIN0002	1351688	1	k101_946243	5094		d__Bacteria;p__Proteobacteria;c__Gammaproteobacteria;o__Burkholderiales;f__Rhodocyclaceae;g__Zoogloea;s__	1	0.791093				Effluent	State A	Week 1
BIN0017	1147380	1	k101_335585	13637		d__Bacteria;p__Proteobacteria;c__Gammaproteobacteria;o__Competibacterales;f__Competibacteraceae;g__RXIX01;s__RXIX01	4	0.348126	MPF_G	mate-pair-formation	MOBH;G_tfc19;G_tfc18;G_tfc22;G_tfc23;G_tfc24;virb4;G_tfc15;G_tfc14	Effluent	State A	Week 1
BIN0017	1147380	1	k101_335585	13637		d__Bacteria;p__Proteobacteria;c__Gammaproteobacteria;o__Competibacterales;f__Competibacteraceae;g__RXIX01;s__RXIX01	4	0.348126	MPF_G	mate-pair-formation	MOBH;G_tfc19;G_tfc18;G_tfc22;G_tfc23;G_tfc24;virb4;G_tfc15;G_tfc14	Effluent	State A	Week 1
BIN0017	1147380	1	k101_335585	13637		d__Bacteria;p__Proteobacteria;c__Gammaproteobacteria;o__Competibacterales;f__Competibacteraceae;g__RXIX01;s__RXIX01	4	0.348126	MPF_T	mate-pair-formation	MOBH;G_tfc19;G_tfc18;G_tfc22;G_tfc23;G_tfc24;virb4;G_tfc15;G_tfc14	Effluent	State A	Week 1
BIN0017	1147380	1	k101_335585	13637		d__Bacteria;p__Proteobacteria;c__Gammaproteobacteria;o__Competibacterales;f__Competibacteraceae;g__RXIX01;s__RXIX01	4	0.348126	MPF_G	mate-pair-formation	MOBH;G_tfc19;G_tfc18;G_tfc22;G_tfc23;G_tfc24;virb4;G_tfc15;G_tfc14	Effluent	State A	Week 1
BIN0017	1147380	1	k101_458456	3977		d__Bacteria;p__Proteobacteria;c__Gammaproteobacteria;o__Competibacterales;f__Competibacteraceae;g__RXIX01;s__RXIX01	No Cluster Assigned	1.19371				Effluent	State A	Week 1
BIN0017	1147380	1	k101_764177	3986		d__Bacteria;p__Proteobacteria;c__Gammaproteobacteria;o__Competibacterales;f__Competibacteraceae;g__RXIX01;s__RXIX01	No Cluster Assigned	1.19102				Effluent	State A	Week 1
BIN0027	873255	1	k101_771519	3026		d__Bacteria;p__Proteobacteria;c__Gammaproteobacteria;o__Burkholderiales;f__Rhodocyclaceae;g__Azonexus;s__Azonexus	No Cluster Assigned	2.06135				Effluent	State A	Week 1
BIN0041	130422	2	k101_360360	6287		Unclassified	No Cluster Assigned	13.2861			MOBP2	Effluent	State A	Week 1
BIN0017	1147380	1	k101_326638	4997	blaOXA-9	d__Bacteria;p__Proteobacteria;c__Gammaproteobacteria;o__Competibacterales;f__Competibacteraceae;g__RXIX01;s__RXIX01	No Cluster Assigned	0.950049				Effluent	State A	Week 1
BIN0017	1147380	1	k101_861199	2523		d__Bacteria;p__Proteobacteria;c__Gammaproteobacteria;o__Competibacterales;f__Competibacteraceae;g__RXIX01;s__RXIX01	No Cluster Assigned	1.88165				Effluent	State A	Week 1
BIN0017	1147380	1	k101_1036030	3522		d__Bacteria;p__Proteobacteria;c__Gammaproteobacteria;o__Competibacterales;f__Competibacteraceae;g__RXIX01;s__RXIX01	No Cluster Assigned	1.34793	rep_cluster_658	replicon		Effluent	State A	Week 1
BIN0017	1147380	1	k101_1047425	3698		d__Bacteria;p__Proteobacteria;c__Gammaproteobacteria;o__Competibacterales;f__Competibacteraceae;g__RXIX01;s__RXIX01	No Cluster Assigned	1.28377				Effluent	State A	Week 1
BIN0032	560830	1	k101_1112531	1307		d__Bacteria;p__Proteobacteria;c__Gammaproteobacteria;o__Burkholderiales;f__Burkholderiaceae;g__Acidovorax;s__Acidovorax	5	7.43115			T_virB1;G_tfc5	Effluent	State A	Week 1
BIN0032	560830	1	k101_1329501	3035		d__Bacteria;p__Proteobacteria;c__Gammaproteobacteria;o__Burkholderiales;f__Burkholderiaceae;g__Acidovorax;s__Acidovorax	No Cluster Assigned	3.20017				Effluent	State A	Week 1
BIN0010	701007	1	k101_1116192	5903		d__Bacteria;p__Proteobacteria;c__Gammaproteobacteria;o__Xanthomonadales;f__Xanthomonadaceae;g__Thermomonas;s__	No Cluster Assigned	1.31634				Effluent	State A	Week 1
BIN0010	701007	1	k101_1286284	1521		d__Bacteria;p__Proteobacteria;c__Gammaproteobacteria;o__Xanthomonadales;f__Xanthomonadaceae;g__Thermomonas;s__	No Cluster Assigned	5.10871			F_traF;F_traH	Effluent	State A	Week 1
BIN0001	593846	1	k101_257386	1113		d__Bacteria;p__Proteobacteria;c__Gammaproteobacteria;o__Competibacterales;f__Competibacteraceae;g__Competibacter_A;s__	No Cluster Assigned	8.24126				Effluent	State A	Week 1
BIN0006	1944613	1	k101_257386	1113		d__Bacteria;p__Proteobacteria;c__Gammaproteobacteria;o__Enterobacterales;f__Aeromonadaceae;g__Tolumonas;s__Tolumonas	No Cluster Assigned	2.51672				Effluent	State A	Week 1
BIN0004	1117634	1	k101_257386	1113		d__Bacteria;p__Proteobacteria;c__Gammaproteobacteria;o__Burkholderiales;f__Rhodocyclaceae;g__Azonexus;s__Azonexus	No Cluster Assigned	4.37893				Effluent	State A	Week 1
BIN0021	969265	1	k101_257386	1113		d__Bacteria;p__Proteobacteria;c__Gammaproteobacteria;o__Burkholderiales;f__Rhodocyclaceae;g__Azonexus;s__Azonexus	No Cluster Assigned	5.04923				Effluent	State A	Week 1
BIN0023	742154	2	k101_974621	1249		d__Bacteria;p__Firmicutes_A;c__Clostridia;o__Peptostreptococcales;f__Filifactoraceae;g__Acetoanaerobium;s__Acetoanaerobium	No Cluster Assigned	11.7527				Effluent	State A	Week 1
BIN0021	969265	1	k101_406095	2918		d__Bacteria;p__Proteobacteria;c__Gammaproteobacteria;o__Burkholderiales;f__Rhodocyclaceae;g__Azonexus;s__Azonexus	No Cluster Assigned	1.92591				Effluent	State A	Week 1
BIN0021	969265	1	k101_556975	3918		d__Bacteria;p__Proteobacteria;c__Gammaproteobacteria;o__Burkholderiales;f__Rhodocyclaceae;g__Azonexus;s__Azonexus	No Cluster Assigned	1.43435				Effluent	State A	Week 1
BIN0021	969265	1	k101_335585	13637		d__Bacteria;p__Proteobacteria;c__Gammaproteobacteria;o__Burkholderiales;f__Rhodocyclaceae;g__Azonexus;s__Azonexus	4	0.412099	MPF_G	mate-pair-formation	MOBH;G_tfc19;G_tfc18;G_tfc22;G_tfc23;G_tfc24;virb4;G_tfc15;G_tfc14	Effluent	State A	Week 1
BIN0021	969265	1	k101_335585	13637		d__Bacteria;p__Proteobacteria;c__Gammaproteobacteria;o__Burkholderiales;f__Rhodocyclaceae;g__Azonexus;s__Azonexus	4	0.412099	MPF_G	mate-pair-formation	MOBH;G_tfc19;G_tfc18;G_tfc22;G_tfc23;G_tfc24;virb4;G_tfc15;G_tfc14	Effluent	State A	Week 1
BIN0021	969265	1	k101_335585	13637		d__Bacteria;p__Proteobacteria;c__Gammaproteobacteria;o__Burkholderiales;f__Rhodocyclaceae;g__Azonexus;s__Azonexus	4	0.412099	MPF_T	mate-pair-formation	MOBH;G_tfc19;G_tfc18;G_tfc22;G_tfc23;G_tfc24;virb4;G_tfc15;G_tfc14	Effluent	State A	Week 1
BIN0021	969265	1	k101_335585	13637		d__Bacteria;p__Proteobacteria;c__Gammaproteobacteria;o__Burkholderiales;f__Rhodocyclaceae;g__Azonexus;s__Azonexus	4	0.412099	MPF_G	mate-pair-formation	MOBH;G_tfc19;G_tfc18;G_tfc22;G_tfc23;G_tfc24;virb4;G_tfc15;G_tfc14	Effluent	State A	Week 1
BIN0021	969265	1	k101_556975	3918		d__Bacteria;p__Proteobacteria;c__Gammaproteobacteria;o__Burkholderiales;f__Rhodocyclaceae;g__Azonexus;s__Azonexus	No Cluster Assigned	1.43435				Effluent	State A	Week 1
BIN0000	1283420	1	k101_291496	8073		d__Bacteria;p__Proteobacteria;c__Gammaproteobacteria;o__Burkholderiales;f__Rhodocyclaceae;g__Propionivibrio;s__	17	0.525725	MOBP	relaxase	I_traY;MOBP1	Effluent	State A	Week 1
BIN0031	410505	1	k101_928788	6290		d__Bacteria;p__Proteobacteria;c__Gammaproteobacteria;o__Enterobacterales;f__Aeromonadaceae;g__Tolumonas;s__	No Cluster Assigned	2.10957				Effluent	State A	Week 1
BIN0021	969265	1	k101_556975	3918		d__Bacteria;p__Proteobacteria;c__Gammaproteobacteria;o__Burkholderiales;f__Rhodocyclaceae;g__Azonexus;s__Azonexus	No Cluster Assigned	1.43435				Effluent	State A	Week 1
BIN0021	969265	1	k101_1057618	1040		d__Bacteria;p__Proteobacteria;c__Gammaproteobacteria;o__Burkholderiales;f__Rhodocyclaceae;g__Azonexus;s__Azonexus	21	5.40365			G_tfc8	Effluent	State A	Week 1
BIN0002	1351688	1	k101_1116192	5903		d__Bacteria;p__Proteobacteria;c__Gammaproteobacteria;o__Burkholderiales;f__Rhodocyclaceae;g__Zoogloea;s__	No Cluster Assigned	0.682674				Effluent	State A	Week 1
BIN0062	83590	1	k101_913363	7449		Unclassified	No Cluster Assigned	8.74803				Effluent	State A	Week 1
BIN0013	1230170	1	k101_846657	3283		d__Bacteria;p__Proteobacteria;c__Gammaproteobacteria;o__Burkholderiales;f__Aquaspirillaceae;g__Rivicola;s__Rivicola	No Cluster Assigned	1.34874				Effluent	State A	Week 1
BIN0006	1944613	1	k101_400916	6113		d__Bacteria;p__Proteobacteria;c__Gammaproteobacteria;o__Enterobacterales;f__Aeromonadaceae;g__Tolumonas;s__Tolumonas	No Cluster Assigned	0.458221				Effluent	State A	Week 1
BIN0006	1944613	1	k101_495020	6123		d__Bacteria;p__Proteobacteria;c__Gammaproteobacteria;o__Enterobacterales;f__Aeromonadaceae;g__Tolumonas;s__Tolumonas	No Cluster Assigned	0.457473				Effluent	State A	Week 1
BIN0006	1944613	1	k101_846045	3594		d__Bacteria;p__Proteobacteria;c__Gammaproteobacteria;o__Enterobacterales;f__Aeromonadaceae;g__Tolumonas;s__Tolumonas	No Cluster Assigned	0.779384				Effluent	State A	Week 1
BIN0006	1944613	1	k101_929194	2693		d__Bacteria;p__Proteobacteria;c__Gammaproteobacteria;o__Enterobacterales;f__Aeromonadaceae;g__Tolumonas;s__Tolumonas	No Cluster Assigned	1.04014				Effluent	State A	Week 1
BIN0006	1944613	1	k101_1036030	3522		d__Bacteria;p__Proteobacteria;c__Gammaproteobacteria;o__Enterobacterales;f__Aeromonadaceae;g__Tolumonas;s__Tolumonas	No Cluster Assigned	0.795317	rep_cluster_658	replicon		Effluent	State A	Week 1
BIN0006	1944613	1	k101_1105273	9384		d__Bacteria;p__Proteobacteria;c__Gammaproteobacteria;o__Enterobacterales;f__Aeromonadaceae;g__Tolumonas;s__Tolumonas	No Cluster Assigned	0.298498				Effluent	State A	Week 1
BIN0006	1944613	1	k101_1150191	5490		d__Bacteria;p__Proteobacteria;c__Gammaproteobacteria;o__Enterobacterales;f__Aeromonadaceae;g__Tolumonas;s__Tolumonas	No Cluster Assigned	0.51022				Effluent	State A	Week 1
BIN0006	1944613	1	k101_1368193	5127		d__Bacteria;p__Proteobacteria;c__Gammaproteobacteria;o__Enterobacterales;f__Aeromonadaceae;g__Tolumonas;s__Tolumonas	No Cluster Assigned	0.546344				Effluent	State A	Week 1
BIN0029	714734	1	k101_794964	7020		d__Bacteria;p__Actinobacteriota;c__Actinomycetia;o__Mycobacteriales;f__Mycobacteriaceae;g__Gordonia;s__	No Cluster Assigned	1.08563				Effluent	State A	Week 1
BIN0022	781150	1	k101_323585	3858		d__Bacteria;p__Actinobacteriota;c__Actinomycetia;o__Actinomycetales;f__Dermatophilaceae;g__GCA-2748155;s__	No Cluster Assigned	1.80745				Effluent	State A	Week 1
BIN0004	1117634	1	k101_335585	13637		d__Bacteria;p__Proteobacteria;c__Gammaproteobacteria;o__Burkholderiales;f__Rhodocyclaceae;g__Azonexus;s__Azonexus	4	0.357392	MPF_G	mate-pair-formation	MOBH;G_tfc19;G_tfc18;G_tfc22;G_tfc23;G_tfc24;virb4;G_tfc15;G_tfc14	Effluent	State A	Week 1
BIN0004	1117634	1	k101_335585	13637		d__Bacteria;p__Proteobacteria;c__Gammaproteobacteria;o__Burkholderiales;f__Rhodocyclaceae;g__Azonexus;s__Azonexus	4	0.357392	MPF_G	mate-pair-formation	MOBH;G_tfc19;G_tfc18;G_tfc22;G_tfc23;G_tfc24;virb4;G_tfc15;G_tfc14	Effluent	State A	Week 1
BIN0004	1117634	1	k101_335585	13637		d__Bacteria;p__Proteobacteria;c__Gammaproteobacteria;o__Burkholderiales;f__Rhodocyclaceae;g__Azonexus;s__Azonexus	4	0.357392	MPF_T	mate-pair-formation	MOBH;G_tfc19;G_tfc18;G_tfc22;G_tfc23;G_tfc24;virb4;G_tfc15;G_tfc14	Effluent	State A	Week 1
BIN0004	1117634	1	k101_335585	13637		d__Bacteria;p__Proteobacteria;c__Gammaproteobacteria;o__Burkholderiales;f__Rhodocyclaceae;g__Azonexus;s__Azonexus	4	0.357392	MPF_G	mate-pair-formation	MOBH;G_tfc19;G_tfc18;G_tfc22;G_tfc23;G_tfc24;virb4;G_tfc15;G_tfc14	Effluent	State A	Week 1
BIN0004	1117634	1	k101_906879	1057		d__Bacteria;p__Proteobacteria;c__Gammaproteobacteria;o__Burkholderiales;f__Rhodocyclaceae;g__Azonexus;s__Azonexus	16	4.61093			F_traU	Effluent	State A	Week 1
BIN0004	1117634	1	k101_1209678	1080		d__Bacteria;p__Proteobacteria;c__Gammaproteobacteria;o__Burkholderiales;f__Rhodocyclaceae;g__Azonexus;s__Azonexus	No Cluster Assigned	4.51273			F_traK	Effluent	State A	Week 1
BIN0004	1117634	1	k101_1221161	1120		d__Bacteria;p__Proteobacteria;c__Gammaproteobacteria;o__Burkholderiales;f__Rhodocyclaceae;g__Azonexus;s__Azonexus	No Cluster Assigned	4.35156			MOBQ	Effluent	State A	Week 1
BIN0001	593846	1	k101_1410849	9108		d__Bacteria;p__Proteobacteria;c__Gammaproteobacteria;o__Competibacterales;f__Competibacteraceae;g__Competibacter_A;s__	20	1.00708				Effluent	State A	Week 1
BIN0089	80437	1	k101_333031	3019		Unclassified	No Cluster Assigned	22.4307				Effluent	State A	Week 1
BIN0089	80437	1	k101_1371166	1174		Unclassified	No Cluster Assigned	57.6818			MOBQ	Effluent	State A	Week 1
BIN0037	482420	1	k101_890248	1273		Unclassified	No Cluster Assigned	8.8697				Effluent	State A	Week 1
BIN0037	482420	1	k101_1242824	3326		Unclassified	No Cluster Assigned	3.39481				Effluent	State A	Week 1
BIN0032	560830	1	k101_335585	13637		d__Bacteria;p__Proteobacteria;c__Gammaproteobacteria;o__Burkholderiales;f__Burkholderiaceae;g__Acidovorax;s__Acidovorax	4	0.712218	MPF_G	mate-pair-formation	MOBH;G_tfc19;G_tfc18;G_tfc22;G_tfc23;G_tfc24;virb4;G_tfc15;G_tfc14	Effluent	State A	Week 1
BIN0032	560830	1	k101_335585	13637		d__Bacteria;p__Proteobacteria;c__Gammaproteobacteria;o__Burkholderiales;f__Burkholderiaceae;g__Acidovorax;s__Acidovorax	4	0.712218	MPF_G	mate-pair-formation	MOBH;G_tfc19;G_tfc18;G_tfc22;G_tfc23;G_tfc24;virb4;G_tfc15;G_tfc14	Effluent	State A	Week 1
BIN0032	560830	1	k101_335585	13637		d__Bacteria;p__Proteobacteria;c__Gammaproteobacteria;o__Burkholderiales;f__Burkholderiaceae;g__Acidovorax;s__Acidovorax	4	0.712218	MPF_T	mate-pair-formation	MOBH;G_tfc19;G_tfc18;G_tfc22;G_tfc23;G_tfc24;virb4;G_tfc15;G_tfc14	Effluent	State A	Week 1
BIN0032	560830	1	k101_335585	13637		d__Bacteria;p__Proteobacteria;c__Gammaproteobacteria;o__Burkholderiales;f__Burkholderiaceae;g__Acidovorax;s__Acidovorax	4	0.712218	MPF_G	mate-pair-formation	MOBH;G_tfc19;G_tfc18;G_tfc22;G_tfc23;G_tfc24;virb4;G_tfc15;G_tfc14	Effluent	State A	Week 1
BIN0032	560830	1	k101_1085413	5000		d__Bacteria;p__Proteobacteria;c__Gammaproteobacteria;o__Burkholderiales;f__Burkholderiaceae;g__Acidovorax;s__Acidovorax	No Cluster Assigned	1.9425				Effluent	State A	Week 1
BIN0010	701007	1	k101_1116192	5903		d__Bacteria;p__Proteobacteria;c__Gammaproteobacteria;o__Xanthomonadales;f__Xanthomonadaceae;g__Thermomonas;s__	No Cluster Assigned	1.31634				Effluent	State A	Week 1
BIN0010	701007	1	k101_1187427	2503		d__Bacteria;p__Proteobacteria;c__Gammaproteobacteria;o__Xanthomonadales;f__Xanthomonadaceae;g__Thermomonas;s__	No Cluster Assigned	3.10441				Effluent	State A	Week 1
BIN0083	54984	1	k101_488690	3447		Unclassified	No Cluster Assigned	28.7399				Effluent	State A	Week 1
BIN0025	939350	1	k101_479664	35411		d__Bacteria;p__Actinobacteriota;c__Actinomycetia;o__Actinomycetales;f__Dermatophilaceae;g__GCA-2748155;s__	No Cluster Assigned	0.163756				Effluent	State A	Week 1
BIN0032	560830	1	k101_335585	13637		d__Bacteria;p__Proteobacteria;c__Gammaproteobacteria;o__Burkholderiales;f__Burkholderiaceae;g__Acidovorax;s__Acidovorax	4	0.712218	MPF_G	mate-pair-formation	MOBH;G_tfc19;G_tfc18;G_tfc22;G_tfc23;G_tfc24;virb4;G_tfc15;G_tfc14	Effluent	State A	Week 1
BIN0032	560830	1	k101_335585	13637		d__Bacteria;p__Proteobacteria;c__Gammaproteobacteria;o__Burkholderiales;f__Burkholderiaceae;g__Acidovorax;s__Acidovorax	4	0.712218	MPF_G	mate-pair-formation	MOBH;G_tfc19;G_tfc18;G_tfc22;G_tfc23;G_tfc24;virb4;G_tfc15;G_tfc14	Effluent	State A	Week 1
BIN0032	560830	1	k101_335585	13637		d__Bacteria;p__Proteobacteria;c__Gammaproteobacteria;o__Burkholderiales;f__Burkholderiaceae;g__Acidovorax;s__Acidovorax	4	0.712218	MPF_T	mate-pair-formation	MOBH;G_tfc19;G_tfc18;G_tfc22;G_tfc23;G_tfc24;virb4;G_tfc15;G_tfc14	Effluent	State A	Week 1
BIN0032	560830	1	k101_335585	13637		d__Bacteria;p__Proteobacteria;c__Gammaproteobacteria;o__Burkholderiales;f__Burkholderiaceae;g__Acidovorax;s__Acidovorax	4	0.712218	MPF_G	mate-pair-formation	MOBH;G_tfc19;G_tfc18;G_tfc22;G_tfc23;G_tfc24;virb4;G_tfc15;G_tfc14	Effluent	State A	Week 1
BIN0032	560830	1	k101_373032	3017		d__Bacteria;p__Proteobacteria;c__Gammaproteobacteria;o__Burkholderiales;f__Burkholderiaceae;g__Acidovorax;s__Acidovorax	No Cluster Assigned	3.21926				Effluent	State A	Week 1
BIN0032	560830	1	k101_1161623	1120		d__Bacteria;p__Proteobacteria;c__Gammaproteobacteria;o__Burkholderiales;f__Burkholderiaceae;g__Acidovorax;s__Acidovorax	No Cluster Assigned	8.67188				Effluent	State A	Week 1
BIN0030	523210	1	k101_1081440	2624		d__Bacteria;p__Bacteroidota;c__Bacteroidia;o__Bacteroidales;f__Bacteroidaceae;g__Prevotella;s__Prevotella	No Cluster Assigned	3.96755				Effluent	State A	Week 1
BIN0000	1283420	1	k101_502144	11349		d__Bacteria;p__Proteobacteria;c__Gammaproteobacteria;o__Burkholderiales;f__Rhodocyclaceae;g__Propionivibrio;s__	15	0.37397				Effluent	State A	Week 1
BIN0045	278575	1	k101_379554	2735		Unclassified	No Cluster Assigned	7.1493				Effluent	State A	Week 1
BIN0035	451759	1	k101_312156	3293		d__Bacteria;p__Bacteroidota;c__Bacteroidia;o__Chitinophagales;f__Saprospiraceae;g__OLB8;s__	No Cluster Assigned	3.66154				Effluent	State A	Week 1
BIN0035	451759	1	k101_1145543	2667		d__Bacteria;p__Bacteroidota;c__Bacteroidia;o__Chitinophagales;f__Saprospiraceae;g__OLB8;s__	No Cluster Assigned	4.52098				Effluent	State A	Week 1
BIN0091	472550	1	k101_1137324	2022		Unclassified	No Cluster Assigned	5.70077				Effluent	State A	Week 1
BIN0042	256604	1	k101_1161623	1120		d__Bacteria;p__Bacteroidota;c__Bacteroidia;o__Chitinophagales;f__JADIYW01;g__JADJSS01;s__	No Cluster Assigned	18.9531				Effluent	State A	Week 1
BIN0021	969265	1	k101_261650	2653		d__Bacteria;p__Proteobacteria;c__Gammaproteobacteria;o__Burkholderiales;f__Rhodocyclaceae;g__Azonexus;s__Azonexus	No Cluster Assigned	2.11828	MPF_T	mate-pair-formation	T_virB8;T_virB9	Effluent	State A	Week 1
BIN0006	1944613	1	k101_261650	2653		d__Bacteria;p__Proteobacteria;c__Gammaproteobacteria;o__Enterobacterales;f__Aeromonadaceae;g__Tolumonas;s__Tolumonas	No Cluster Assigned	1.05583	MPF_T	mate-pair-formation	T_virB8;T_virB9	Effluent	State A	Week 1
BIN0075	79372	1	k101_261650	2653		Unclassified	No Cluster Assigned	25.8677	MPF_T	mate-pair-formation	T_virB8;T_virB9	Effluent	State A	Week 1
BIN0009	395315	1	k101_261650	2653		d__Bacteria;p__Bacteroidota;c__Bacteroidia;o__Chitinophagales;f__JADIYW01;g__JADJSS01;s__	No Cluster Assigned	5.19376	MPF_T	mate-pair-formation	T_virB8;T_virB9	Effluent	State A	Week 1
BIN0027	873255	1	k101_261650	2653		d__Bacteria;p__Proteobacteria;c__Gammaproteobacteria;o__Burkholderiales;f__Rhodocyclaceae;g__Azonexus;s__Azonexus	No Cluster Assigned	2.35117	MPF_T	mate-pair-formation	T_virB8;T_virB9	Effluent	State A	Week 1
BIN0000	1283420	1	k101_261650	2653		d__Bacteria;p__Proteobacteria;c__Gammaproteobacteria;o__Burkholderiales;f__Rhodocyclaceae;g__Propionivibrio;s__	No Cluster Assigned	1.59977	MPF_T	mate-pair-formation	T_virB8;T_virB9	Effluent	State A	Week 1
BIN0004	1117634	1	k101_261650	2653		d__Bacteria;p__Proteobacteria;c__Gammaproteobacteria;o__Burkholderiales;f__Rhodocyclaceae;g__Azonexus;s__Azonexus	No Cluster Assigned	1.83707	MPF_T	mate-pair-formation	T_virB8;T_virB9	Effluent	State A	Week 1
BIN0045	278575	1	k101_261650	2653		Unclassified	No Cluster Assigned	7.37027	MPF_T	mate-pair-formation	T_virB8;T_virB9	Effluent	State A	Week 1
BIN0057	133292	1	k101_1030544	2540		d__Bacteria;p__Proteobacteria;c__Gammaproteobacteria;o__Burkholderiales;f__Burkholderiaceae;g__Macromonas;s__	No Cluster Assigned	16.0888	rep_cluster_1069	replicon		Effluent	State A	Week 1
BIN0010	701007	1	k101_323585	3858		d__Bacteria;p__Proteobacteria;c__Gammaproteobacteria;o__Xanthomonadales;f__Xanthomonadaceae;g__Thermomonas;s__	No Cluster Assigned	2.01409				Effluent	State A	Week 1
BIN0010	701007	1	k101_895534	2867		d__Bacteria;p__Proteobacteria;c__Gammaproteobacteria;o__Xanthomonadales;f__Xanthomonadaceae;g__Thermomonas;s__	No Cluster Assigned	2.71027				Effluent	State A	Week 1
BIN0010	701007	1	k101_1220701	4141		d__Bacteria;p__Proteobacteria;c__Gammaproteobacteria;o__Xanthomonadales;f__Xanthomonadaceae;g__Thermomonas;s__	No Cluster Assigned	1.87644				Effluent	State A	Week 1
BIN0027	873255	1	k101_1305632	5177		d__Bacteria;p__Proteobacteria;c__Gammaproteobacteria;o__Burkholderiales;f__Rhodocyclaceae;g__Azonexus;s__Azonexus	4	1.20488	MPF_G	mate-pair-formation	G_tfc23;G_tfc24	Effluent	State A	Week 1
BIN0041	130422	2	k101_360360	6287		Unclassified	No Cluster Assigned	13.2861			MOBP2	Effluent	State A	Week 1
BIN0041	130422	1	k101_1271125	2657		Unclassified	No Cluster Assigned	15.7188				Effluent	State A	Week 1
BIN0000	1283420	1	k101_555171	5199		d__Bacteria;p__Proteobacteria;c__Gammaproteobacteria;o__Burkholderiales;f__Rhodocyclaceae;g__Propionivibrio;s__	15	0.816346				Effluent	State A	Week 1
BIN0000	1283420	1	k101_1305632	5177		d__Bacteria;p__Proteobacteria;c__Gammaproteobacteria;o__Burkholderiales;f__Rhodocyclaceae;g__Propionivibrio;s__	4	0.819815	MPF_G	mate-pair-formation	G_tfc23;G_tfc24	Effluent	State A	Week 1
BIN0088	94114	1	k101_279294	1748		Unclassified	1	33.1106				Effluent	State A	Week 1
BIN0088	94114	1	k101_335585	13637		Unclassified	4	4.24414	MPF_G	mate-pair-formation	MOBH;G_tfc19;G_tfc18;G_tfc22;G_tfc23;G_tfc24;virb4;G_tfc15;G_tfc14	Effluent	State A	Week 1
BIN0088	94114	1	k101_335585	13637		Unclassified	4	4.24414	MPF_G	mate-pair-formation	MOBH;G_tfc19;G_tfc18;G_tfc22;G_tfc23;G_tfc24;virb4;G_tfc15;G_tfc14	Effluent	State A	Week 1
BIN0088	94114	1	k101_335585	13637		Unclassified	4	4.24414	MPF_T	mate-pair-formation	MOBH;G_tfc19;G_tfc18;G_tfc22;G_tfc23;G_tfc24;virb4;G_tfc15;G_tfc14	Effluent	State A	Week 1
BIN0088	94114	1	k101_335585	13637		Unclassified	4	4.24414	MPF_G	mate-pair-formation	MOBH;G_tfc19;G_tfc18;G_tfc22;G_tfc23;G_tfc24;virb4;G_tfc15;G_tfc14	Effluent	State A	Week 1
BIN0088	94114	1	k101_946243	5094		Unclassified	1	11.3619				Effluent	State A	Week 1
BIN0002	1351688	1	k101_497497	1225		d__Bacteria;p__Proteobacteria;c__Gammaproteobacteria;o__Burkholderiales;f__Rhodocyclaceae;g__Zoogloea;s__	No Cluster Assigned	3.28965				Effluent	State A	Week 1
BIN0002	1351688	1	k101_1281690	6238		d__Bacteria;p__Proteobacteria;c__Gammaproteobacteria;o__Burkholderiales;f__Rhodocyclaceae;g__Zoogloea;s__	No Cluster Assigned	0.646012				Effluent	State A	Week 1
BIN0004	1117634	1	k101_571977	1056		d__Bacteria;p__Proteobacteria;c__Gammaproteobacteria;o__Burkholderiales;f__Rhodocyclaceae;g__Azonexus;s__Azonexus	10	4.61529			t4cp1	Effluent	State A	Week 1
BIN0004	1117634	1	k101_1065274	1128		d__Bacteria;p__Proteobacteria;c__Gammaproteobacteria;o__Burkholderiales;f__Rhodocyclaceae;g__Azonexus;s__Azonexus	3	4.3207	MPF_G	mate-pair-formation	G_tfc12;G_tfc11	Effluent	State A	Week 1
BIN0046	121528	1	k101_846657	3283		Unclassified	No Cluster Assigned	13.6526				Effluent	State A	Week 1
BIN0046	121528	1	k101_1066540	2328		Unclassified	6	19.2532			T_virB8;T_virB9	Effluent	State A	Week 1
BIN0010	701007	1	k101_642581	4042		d__Bacteria;p__Proteobacteria;c__Gammaproteobacteria;o__Xanthomonadales;f__Xanthomonadaceae;g__Thermomonas;s__	No Cluster Assigned	1.9224				Effluent	State A	Week 1
BIN0002	1351688	1	k101_372590	16678		d__Bacteria;p__Proteobacteria;c__Gammaproteobacteria;o__Burkholderiales;f__Rhodocyclaceae;g__Zoogloea;s__	No Cluster Assigned	0.241625				Effluent	State A	Week 1
BIN0036	283729	1	k101_458456	3977		d__Bacteria;p__Proteobacteria;c__Gammaproteobacteria;o__Burkholderiales;f__Burkholderiaceae;g__JAABQG01;s__	No Cluster Assigned	4.82729				Effluent	State A	Week 1
BIN0094	90346	1	k101_287321	1733		Unclassified	1	34.7901				Effluent	State A	Week 1
BIN0002	1351688	1	k101_291496	8073		d__Bacteria;p__Proteobacteria;c__Gammaproteobacteria;o__Burkholderiales;f__Rhodocyclaceae;g__Zoogloea;s__	17	0.499173	MOBP	relaxase	I_traY;MOBP1	Effluent	State A	Week 1
BIN0002	1351688	1	k101_489424	7056		d__Bacteria;p__Proteobacteria;c__Gammaproteobacteria;o__Burkholderiales;f__Rhodocyclaceae;g__Zoogloea;s__	No Cluster Assigned	0.57112				Effluent	State A	Week 1
BIN0000	1283420	1	k101_597122	2497		d__Bacteria;p__Proteobacteria;c__Gammaproteobacteria;o__Burkholderiales;f__Rhodocyclaceae;g__Propionivibrio;s__	No Cluster Assigned	1.69971				Effluent	State A	Week 1
BIN0047	402015	1	k101_264036	1302		d__Bacteria;p__Bacteroidota;c__Bacteroidia;o__Bacteroidales;f__Bacteroidaceae;g__Phocaeicola;s__Phocaeicola	No Cluster Assigned	10.4066				Effluent	State A	Week 1
BIN0037	482420	1	k101_750064	1482		Unclassified	3	7.61885			G_tfc9;G_tfc10;G_tfc11;G_tfc12	Effluent	State A	Week 1
BIN0002	1351688	1	k101_1298678	4964		d__Bacteria;p__Proteobacteria;c__Gammaproteobacteria;o__Burkholderiales;f__Rhodocyclaceae;g__Zoogloea;s__	No Cluster Assigned	0.81181				Effluent	State A	Week 1
BIN0018	694998	1	k101_569054	2563		d__Bacteria;p__Proteobacteria;c__Gammaproteobacteria;o__Pseudomonadales;f__Moraxellaceae;g__Acinetobacter;s__Acinetobacter	No Cluster Assigned	3.05795				Effluent	State A	Week 1
BIN0057	133292	1	k101_929440	2858		d__Bacteria;p__Proteobacteria;c__Gammaproteobacteria;o__Burkholderiales;f__Burkholderiaceae;g__Macromonas;s__	No Cluster Assigned	14.2987				Effluent	State A	Week 1
BIN0002	1351688	1	k101_291496	8073		d__Bacteria;p__Proteobacteria;c__Gammaproteobacteria;o__Burkholderiales;f__Rhodocyclaceae;g__Zoogloea;s__	17	0.499173	MOBP	relaxase	I_traY;MOBP1	Effluent	State A	Week 1
BIN0002	1351688	1	k101_992889	2628		d__Bacteria;p__Proteobacteria;c__Gammaproteobacteria;o__Burkholderiales;f__Rhodocyclaceae;g__Zoogloea;s__	No Cluster Assigned	1.53342				Effluent	State A	Week 1
BIN0036	283729	1	k101_1085413	5000		d__Bacteria;p__Proteobacteria;c__Gammaproteobacteria;o__Burkholderiales;f__Burkholderiaceae;g__JAABQG01;s__	No Cluster Assigned	3.83963				Effluent	State A	Week 1
BIN0003	1178185	1	k101_265034	1401		d__Bacteria;p__Actinobacteriota;c__Acidimicrobiia;o__Acidimicrobiales;f__Microtrichaceae;g__AWTP1-35;s__AWTP1-35	No Cluster Assigned	3.29998			MOBP1	Effluent	State A	Week 1
BIN0012	1652621	1	k101_265034	1401		d__Bacteria;p__Bacteroidota;c__Bacteroidia;o__Bacteroidales;f__Tannerellaceae;g__Macellibacteroides;s__Macellibacteroides	No Cluster Assigned	2.35262			MOBP1	Effluent	State A	Week 1
BIN0017	1147380	1	k101_265034	1401		d__Bacteria;p__Proteobacteria;c__Gammaproteobacteria;o__Competibacterales;f__Competibacteraceae;g__RXIX01;s__RXIX01	No Cluster Assigned	3.38858			MOBP1	Effluent	State A	Week 1
BIN0016	10438569	2	k101_265197	1739		d__Bacteria;p__Campylobacterota;c__Campylobacteria;o__Campylobacterales;f__Arcobacteraceae;g__Aliarcobacter;s__	No Cluster Assigned	0.600139			F_traH;F_traH	Effluent	State A	Week 1
BIN0026	729178	1	k101_287321	1733		d__Bacteria;p__Proteobacteria;c__Gammaproteobacteria;o__Burkholderiales;f__Burkholderiaceae;g__Acidovorax;s__Acidovorax	1	4.31053				Effluent	State A	Week 1
BIN0026	729178	1	k101_406656	2972		d__Bacteria;p__Proteobacteria;c__Gammaproteobacteria;o__Burkholderiales;f__Burkholderiaceae;g__Acidovorax;s__Acidovorax	No Cluster Assigned	2.51351				Effluent	State A	Week 1
BIN0025	939350	1	k101_291496	8073		d__Bacteria;p__Actinobacteriota;c__Actinomycetia;o__Actinomycetales;f__Dermatophilaceae;g__GCA-2748155;s__	17	0.718291	MOBP	relaxase	I_traY;MOBP1	Effluent	State A	Week 1
BIN0025	939350	2	k101_350148	3969		d__Bacteria;p__Actinobacteriota;c__Actinomycetia;o__Actinomycetales;f__Dermatophilaceae;g__GCA-2748155;s__	No Cluster Assigned	2.92203				Effluent	State A	Week 1
BIN0025	939350	1	k101_479664	35411		d__Bacteria;p__Actinobacteriota;c__Actinomycetia;o__Actinomycetales;f__Dermatophilaceae;g__GCA-2748155;s__	No Cluster Assigned	0.163756				Effluent	State A	Week 1
BIN0025	939350	1	k101_1224483	5108		d__Bacteria;p__Actinobacteriota;c__Actinomycetia;o__Actinomycetales;f__Dermatophilaceae;g__GCA-2748155;s__	No Cluster Assigned	1.13523				Effluent	State A	Week 1
BIN0000	1283420	1	k101_946243	5094		d__Bacteria;p__Proteobacteria;c__Gammaproteobacteria;o__Burkholderiales;f__Rhodocyclaceae;g__Propionivibrio;s__	1	0.833173				Effluent	State A	Week 1
BIN0038	429752	2	k101_312156	3293		d__Bacteria;p__Bacteroidota;c__Bacteroidia;o__Chitinophagales;f__Saprospiraceae;g__OLB8;s__	No Cluster Assigned	7.69809				Effluent	State A	Week 1
BIN0026	729178	1	k101_376193	2201		d__Bacteria;p__Proteobacteria;c__Gammaproteobacteria;o__Burkholderiales;f__Burkholderiaceae;g__Acidovorax;s__Acidovorax	3	3.39398	MPF_G	mate-pair-formation	G_tfc11;G_tfc12;G_tfc13	Effluent	State A	Week 1
BIN0017	1147380	1	k101_488690	3447		d__Bacteria;p__Proteobacteria;c__Gammaproteobacteria;o__Competibacterales;f__Competibacteraceae;g__RXIX01;s__RXIX01	No Cluster Assigned	1.37725				Effluent	State A	Week 1
BIN0017	1147380	1	k101_512328	2110		d__Bacteria;p__Proteobacteria;c__Gammaproteobacteria;o__Competibacterales;f__Competibacteraceae;g__RXIX01;s__RXIX01	No Cluster Assigned	2.24995				Effluent	State A	Week 1
BIN0017	1147380	1	k101_594090	3090		d__Bacteria;p__Proteobacteria;c__Gammaproteobacteria;o__Competibacterales;f__Competibacteraceae;g__RXIX01;s__RXIX01	14	1.53637				Effluent	State A	Week 1
BIN0017	1147380	1	k101_623244	2162		d__Bacteria;p__Proteobacteria;c__Gammaproteobacteria;o__Competibacterales;f__Competibacteraceae;g__RXIX01;s__RXIX01	No Cluster Assigned	2.19584				Effluent	State A	Week 1
BIN0017	1147380	1	k101_793941	3015		d__Bacteria;p__Proteobacteria;c__Gammaproteobacteria;o__Competibacterales;f__Competibacteraceae;g__RXIX01;s__RXIX01	No Cluster Assigned	1.57459				Effluent	State A	Week 1
BIN0017	1147380	1	k101_1221161	1120		d__Bacteria;p__Proteobacteria;c__Gammaproteobacteria;o__Competibacterales;f__Competibacteraceae;g__RXIX01;s__RXIX01	No Cluster Assigned	4.23875			MOBQ	Effluent	State A	Week 1
BIN0017	1147380	1	k101_1240231	1641		d__Bacteria;p__Proteobacteria;c__Gammaproteobacteria;o__Competibacterales;f__Competibacteraceae;g__RXIX01;s__RXIX01	2	2.89299			T_virB5;T_virB6	Effluent	State A	Week 1
BIN0037	482420	1	k101_376193	2201		Unclassified	3	5.13	MPF_G	mate-pair-formation	G_tfc11;G_tfc12;G_tfc13	Effluent	State A	Week 1
BIN0037	482420	1	k101_525906	4816		Unclassified	6	2.3445	MPF_T	mate-pair-formation	T_virB8;T_virB9;T_virB10	Effluent	State A	Week 1
BIN0037	482420	1	k101_764177	3986		Unclassified	No Cluster Assigned	2.8327				Effluent	State A	Week 1
BIN0001	593846	5	k101_841333	5037		d__Bacteria;p__Proteobacteria;c__Gammaproteobacteria;o__Competibacterales;f__Competibacteraceae;g__Competibacter_A;s__	No Cluster Assigned	9.10515				Effluent	State A	Week 1
BIN0003	1178185	1	k101_265997	6630		d__Bacteria;p__Actinobacteriota;c__Acidimicrobiia;o__Acidimicrobiales;f__Microtrichaceae;g__AWTP1-35;s__AWTP1-35	No Cluster Assigned	0.697326				Effluent	State A	Week 1
BIN0003	1178185	1	k101_265997	6630		d__Bacteria;p__Actinobacteriota;c__Acidimicrobiia;o__Acidimicrobiales;f__Microtrichaceae;g__AWTP1-35;s__AWTP1-35	No Cluster Assigned	0.697326				Effluent	State A	Week 1
BIN0003	1178185	1	k101_265997	6630		d__Bacteria;p__Actinobacteriota;c__Acidimicrobiia;o__Acidimicrobiales;f__Microtrichaceae;g__AWTP1-35;s__AWTP1-35	No Cluster Assigned	0.697326				Effluent	State A	Week 1
BIN0003	1178185	1	k101_265997	6630		d__Bacteria;p__Actinobacteriota;c__Acidimicrobiia;o__Acidimicrobiales;f__Microtrichaceae;g__AWTP1-35;s__AWTP1-35	No Cluster Assigned	0.697326				Effluent	State A	Week 1
BIN0003	1178185	1	k101_265997	6630		d__Bacteria;p__Actinobacteriota;c__Acidimicrobiia;o__Acidimicrobiales;f__Microtrichaceae;g__AWTP1-35;s__AWTP1-35	No Cluster Assigned	0.697326				Effluent	State A	Week 1
BIN0003	1178185	1	k101_265997	6630		d__Bacteria;p__Actinobacteriota;c__Acidimicrobiia;o__Acidimicrobiales;f__Microtrichaceae;g__AWTP1-35;s__AWTP1-35	No Cluster Assigned	0.697326				Effluent	State A	Week 1
BIN0003	1178185	1	k101_265997	6630		d__Bacteria;p__Actinobacteriota;c__Acidimicrobiia;o__Acidimicrobiales;f__Microtrichaceae;g__AWTP1-35;s__AWTP1-35	No Cluster Assigned	0.697326				Effluent	State A	Week 1
BIN0003	1178185	1	k101_265997	6630		d__Bacteria;p__Actinobacteriota;c__Acidimicrobiia;o__Acidimicrobiales;f__Microtrichaceae;g__AWTP1-35;s__AWTP1-35	No Cluster Assigned	0.697326				Effluent	State A	Week 1
BIN0003	1178185	1	k101_265997	6630		d__Bacteria;p__Actinobacteriota;c__Acidimicrobiia;o__Acidimicrobiales;f__Microtrichaceae;g__AWTP1-35;s__AWTP1-35	No Cluster Assigned	0.697326				Effluent	State A	Week 1
BIN0003	1178185	1	k101_265997	6630		d__Bacteria;p__Actinobacteriota;c__Acidimicrobiia;o__Acidimicrobiales;f__Microtrichaceae;g__AWTP1-35;s__AWTP1-35	No Cluster Assigned	0.697326				Effluent	State A	Week 1
BIN0003	1178185	1	k101_265997	6630		d__Bacteria;p__Actinobacteriota;c__Acidimicrobiia;o__Acidimicrobiales;f__Microtrichaceae;g__AWTP1-35;s__AWTP1-35	No Cluster Assigned	0.697326				Effluent	State A	Week 1
BIN0003	1178185	1	k101_265997	6630		d__Bacteria;p__Actinobacteriota;c__Acidimicrobiia;o__Acidimicrobiales;f__Microtrichaceae;g__AWTP1-35;s__AWTP1-35	No Cluster Assigned	0.697326				Effluent	State A	Week 1
BIN0019	450565	1	k101_265997	6630		d__Bacteria;p__Actinobacteriota;c__Actinomycetia;o__Nanopelagicales;f__UBA10799;g__;s__	No Cluster Assigned	1.82344				Effluent	State A	Week 1
BIN0003	1178185	1	k101_265997	6630		d__Bacteria;p__Actinobacteriota;c__Acidimicrobiia;o__Acidimicrobiales;f__Microtrichaceae;g__AWTP1-35;s__AWTP1-35	No Cluster Assigned	0.697326				Effluent	State A	Week 1
BIN0003	1178185	1	k101_265997	6630		d__Bacteria;p__Actinobacteriota;c__Acidimicrobiia;o__Acidimicrobiales;f__Microtrichaceae;g__AWTP1-35;s__AWTP1-35	No Cluster Assigned	0.697326				Effluent	State A	Week 1
BIN0086	108999	1	k101_265997	6630		Unclassified	No Cluster Assigned	7.53749				Effluent	State A	Week 1
BIN0003	1178185	1	k101_265997	6630		d__Bacteria;p__Actinobacteriota;c__Acidimicrobiia;o__Acidimicrobiales;f__Microtrichaceae;g__AWTP1-35;s__AWTP1-35	No Cluster Assigned	0.697326				Effluent	State A	Week 1
BIN0001	593846	1	k101_265997	6630		d__Bacteria;p__Proteobacteria;c__Gammaproteobacteria;o__Competibacterales;f__Competibacteraceae;g__Competibacter_A;s__	No Cluster Assigned	1.38349				Effluent	State A	Week 1
BIN0003	1178185	1	k101_265997	6630		d__Bacteria;p__Actinobacteriota;c__Acidimicrobiia;o__Acidimicrobiales;f__Microtrichaceae;g__AWTP1-35;s__AWTP1-35	No Cluster Assigned	0.697326				Effluent	State A	Week 1
BIN0003	1178185	1	k101_265997	6630		d__Bacteria;p__Actinobacteriota;c__Acidimicrobiia;o__Acidimicrobiales;f__Microtrichaceae;g__AWTP1-35;s__AWTP1-35	No Cluster Assigned	0.697326				Effluent	State A	Week 1
BIN0003	1178185	1	k101_265997	6630		d__Bacteria;p__Actinobacteriota;c__Acidimicrobiia;o__Acidimicrobiales;f__Microtrichaceae;g__AWTP1-35;s__AWTP1-35	No Cluster Assigned	0.697326				Effluent	State A	Week 1
BIN0003	1178185	1	k101_265997	6630		d__Bacteria;p__Actinobacteriota;c__Acidimicrobiia;o__Acidimicrobiales;f__Microtrichaceae;g__AWTP1-35;s__AWTP1-35	No Cluster Assigned	0.697326				Effluent	State A	Week 1
BIN0003	1178185	1	k101_265997	6630		d__Bacteria;p__Actinobacteriota;c__Acidimicrobiia;o__Acidimicrobiales;f__Microtrichaceae;g__AWTP1-35;s__AWTP1-35	No Cluster Assigned	0.697326				Effluent	State A	Week 1
BIN0003	1178185	1	k101_265997	6630		d__Bacteria;p__Actinobacteriota;c__Acidimicrobiia;o__Acidimicrobiales;f__Microtrichaceae;g__AWTP1-35;s__AWTP1-35	No Cluster Assigned	0.697326				Effluent	State A	Week 1
BIN0003	1178185	1	k101_265997	6630		d__Bacteria;p__Actinobacteriota;c__Acidimicrobiia;o__Acidimicrobiales;f__Microtrichaceae;g__AWTP1-35;s__AWTP1-35	No Cluster Assigned	0.697326				Effluent	State A	Week 1
BIN0003	1178185	2	k101_265997	6630		d__Bacteria;p__Actinobacteriota;c__Acidimicrobiia;o__Acidimicrobiales;f__Microtrichaceae;g__AWTP1-35;s__AWTP1-35	No Cluster Assigned	1.39465				Effluent	State A	Week 1
BIN0003	1178185	1	k101_265997	6630		d__Bacteria;p__Actinobacteriota;c__Acidimicrobiia;o__Acidimicrobiales;f__Microtrichaceae;g__AWTP1-35;s__AWTP1-35	No Cluster Assigned	0.697326				Effluent	State A	Week 1
BIN0003	1178185	1	k101_265997	6630		d__Bacteria;p__Actinobacteriota;c__Acidimicrobiia;o__Acidimicrobiales;f__Microtrichaceae;g__AWTP1-35;s__AWTP1-35	No Cluster Assigned	0.697326				Effluent	State A	Week 1
BIN0003	1178185	1	k101_265997	6630		d__Bacteria;p__Actinobacteriota;c__Acidimicrobiia;o__Acidimicrobiales;f__Microtrichaceae;g__AWTP1-35;s__AWTP1-35	No Cluster Assigned	0.697326				Effluent	State A	Week 1
BIN0003	1178185	1	k101_265997	6630		d__Bacteria;p__Actinobacteriota;c__Acidimicrobiia;o__Acidimicrobiales;f__Microtrichaceae;g__AWTP1-35;s__AWTP1-35	No Cluster Assigned	0.697326				Effluent	State A	Week 1
BIN0003	1178185	1	k101_265997	6630		d__Bacteria;p__Actinobacteriota;c__Acidimicrobiia;o__Acidimicrobiales;f__Microtrichaceae;g__AWTP1-35;s__AWTP1-35	No Cluster Assigned	0.697326				Effluent	State A	Week 1
BIN0003	1178185	3	k101_265997	6630		d__Bacteria;p__Actinobacteriota;c__Acidimicrobiia;o__Acidimicrobiales;f__Microtrichaceae;g__AWTP1-35;s__AWTP1-35	No Cluster Assigned	2.09198				Effluent	State A	Week 1
BIN0003	1178185	1	k101_265997	6630		d__Bacteria;p__Actinobacteriota;c__Acidimicrobiia;o__Acidimicrobiales;f__Microtrichaceae;g__AWTP1-35;s__AWTP1-35	No Cluster Assigned	0.697326				Effluent	State A	Week 1
BIN0003	1178185	1	k101_265997	6630		d__Bacteria;p__Actinobacteriota;c__Acidimicrobiia;o__Acidimicrobiales;f__Microtrichaceae;g__AWTP1-35;s__AWTP1-35	No Cluster Assigned	0.697326				Effluent	State A	Week 1
BIN0003	1178185	1	k101_265997	6630		d__Bacteria;p__Actinobacteriota;c__Acidimicrobiia;o__Acidimicrobiales;f__Microtrichaceae;g__AWTP1-35;s__AWTP1-35	No Cluster Assigned	0.697326				Effluent	State A	Week 1
BIN0003	1178185	1	k101_265997	6630		d__Bacteria;p__Actinobacteriota;c__Acidimicrobiia;o__Acidimicrobiales;f__Microtrichaceae;g__AWTP1-35;s__AWTP1-35	No Cluster Assigned	0.697326				Effluent	State A	Week 1
BIN0024	2137003	1	k101_265997	6630		d__Bacteria;p__Bacteroidota;c__Bacteroidia;o__AKYH767-A;f__OLB10;g__OLB10;s__OLB10	No Cluster Assigned	0.384454				Effluent	State A	Week 1
BIN0003	1178185	1	k101_265997	6630		d__Bacteria;p__Actinobacteriota;c__Acidimicrobiia;o__Acidimicrobiales;f__Microtrichaceae;g__AWTP1-35;s__AWTP1-35	No Cluster Assigned	0.697326				Effluent	State A	Week 1
BIN0003	1178185	1	k101_265997	6630		d__Bacteria;p__Actinobacteriota;c__Acidimicrobiia;o__Acidimicrobiales;f__Microtrichaceae;g__AWTP1-35;s__AWTP1-35	No Cluster Assigned	0.697326				Effluent	State A	Week 1
BIN0003	1178185	2	k101_265997	6630		d__Bacteria;p__Actinobacteriota;c__Acidimicrobiia;o__Acidimicrobiales;f__Microtrichaceae;g__AWTP1-35;s__AWTP1-35	No Cluster Assigned	1.39465				Effluent	State A	Week 1
BIN0003	1178185	2	k101_265997	6630		d__Bacteria;p__Actinobacteriota;c__Acidimicrobiia;o__Acidimicrobiales;f__Microtrichaceae;g__AWTP1-35;s__AWTP1-35	No Cluster Assigned	1.39465				Effluent	State A	Week 1
BIN0003	1178185	1	k101_265997	6630		d__Bacteria;p__Actinobacteriota;c__Acidimicrobiia;o__Acidimicrobiales;f__Microtrichaceae;g__AWTP1-35;s__AWTP1-35	No Cluster Assigned	0.697326				Effluent	State A	Week 1
BIN0003	1178185	1	k101_265997	6630		d__Bacteria;p__Actinobacteriota;c__Acidimicrobiia;o__Acidimicrobiales;f__Microtrichaceae;g__AWTP1-35;s__AWTP1-35	No Cluster Assigned	0.697326				Effluent	State A	Week 1
BIN0032	560830	1	k101_265997	6630		d__Bacteria;p__Proteobacteria;c__Gammaproteobacteria;o__Burkholderiales;f__Burkholderiaceae;g__Acidovorax;s__Acidovorax	No Cluster Assigned	1.46493				Effluent	State A	Week 1
BIN0003	1178185	1	k101_265997	6630		d__Bacteria;p__Actinobacteriota;c__Acidimicrobiia;o__Acidimicrobiales;f__Microtrichaceae;g__AWTP1-35;s__AWTP1-35	No Cluster Assigned	0.697326				Effluent	State A	Week 1
BIN0003	1178185	1	k101_265997	6630		d__Bacteria;p__Actinobacteriota;c__Acidimicrobiia;o__Acidimicrobiales;f__Microtrichaceae;g__AWTP1-35;s__AWTP1-35	No Cluster Assigned	0.697326				Effluent	State A	Week 1
BIN0003	1178185	1	k101_265997	6630		d__Bacteria;p__Actinobacteriota;c__Acidimicrobiia;o__Acidimicrobiales;f__Microtrichaceae;g__AWTP1-35;s__AWTP1-35	No Cluster Assigned	0.697326				Effluent	State A	Week 1
BIN0038	429752	1	k101_265997	6630		d__Bacteria;p__Bacteroidota;c__Bacteroidia;o__Chitinophagales;f__Saprospiraceae;g__OLB8;s__	No Cluster Assigned	1.91175				Effluent	State A	Week 1
BIN0003	1178185	1	k101_265997	6630		d__Bacteria;p__Actinobacteriota;c__Acidimicrobiia;o__Acidimicrobiales;f__Microtrichaceae;g__AWTP1-35;s__AWTP1-35	No Cluster Assigned	0.697326				Effluent	State A	Week 1
BIN0017	1147380	1	k101_265997	6630		d__Bacteria;p__Proteobacteria;c__Gammaproteobacteria;o__Competibacterales;f__Competibacteraceae;g__RXIX01;s__RXIX01	No Cluster Assigned	0.716048				Effluent	State A	Week 1
BIN0003	1178185	1	k101_265997	6630		d__Bacteria;p__Actinobacteriota;c__Acidimicrobiia;o__Acidimicrobiales;f__Microtrichaceae;g__AWTP1-35;s__AWTP1-35	No Cluster Assigned	0.697326				Effluent	State A	Week 1
BIN0000	1283420	1	k101_265997	6630		d__Bacteria;p__Proteobacteria;c__Gammaproteobacteria;o__Burkholderiales;f__Rhodocyclaceae;g__Propionivibrio;s__	No Cluster Assigned	0.640148				Effluent	State A	Week 1
BIN0003	1178185	1	k101_265997	6630		d__Bacteria;p__Actinobacteriota;c__Acidimicrobiia;o__Acidimicrobiales;f__Microtrichaceae;g__AWTP1-35;s__AWTP1-35	No Cluster Assigned	0.697326				Effluent	State A	Week 1
BIN0003	1178185	1	k101_265997	6630		d__Bacteria;p__Actinobacteriota;c__Acidimicrobiia;o__Acidimicrobiales;f__Microtrichaceae;g__AWTP1-35;s__AWTP1-35	No Cluster Assigned	0.697326				Effluent	State A	Week 1
BIN0003	1178185	1	k101_265997	6630		d__Bacteria;p__Actinobacteriota;c__Acidimicrobiia;o__Acidimicrobiales;f__Microtrichaceae;g__AWTP1-35;s__AWTP1-35	No Cluster Assigned	0.697326				Effluent	State A	Week 1
BIN0000	1283420	1	k101_265997	6630		d__Bacteria;p__Proteobacteria;c__Gammaproteobacteria;o__Burkholderiales;f__Rhodocyclaceae;g__Propionivibrio;s__	No Cluster Assigned	0.640148				Effluent	State A	Week 1
BIN0003	1178185	1	k101_265997	6630		d__Bacteria;p__Actinobacteriota;c__Acidimicrobiia;o__Acidimicrobiales;f__Microtrichaceae;g__AWTP1-35;s__AWTP1-35	No Cluster Assigned	0.697326				Effluent	State A	Week 1
BIN0003	1178185	1	k101_265997	6630		d__Bacteria;p__Actinobacteriota;c__Acidimicrobiia;o__Acidimicrobiales;f__Microtrichaceae;g__AWTP1-35;s__AWTP1-35	No Cluster Assigned	0.697326				Effluent	State A	Week 1
BIN0003	1178185	1	k101_265997	6630		d__Bacteria;p__Actinobacteriota;c__Acidimicrobiia;o__Acidimicrobiales;f__Microtrichaceae;g__AWTP1-35;s__AWTP1-35	No Cluster Assigned	0.697326				Effluent	State A	Week 1
BIN0003	1178185	1	k101_265997	6630		d__Bacteria;p__Actinobacteriota;c__Acidimicrobiia;o__Acidimicrobiales;f__Microtrichaceae;g__AWTP1-35;s__AWTP1-35	No Cluster Assigned	0.697326				Effluent	State A	Week 1
BIN0003	1178185	1	k101_265997	6630		d__Bacteria;p__Actinobacteriota;c__Acidimicrobiia;o__Acidimicrobiales;f__Microtrichaceae;g__AWTP1-35;s__AWTP1-35	No Cluster Assigned	0.697326				Effluent	State A	Week 1
BIN0026	729178	1	k101_265997	6630		d__Bacteria;p__Proteobacteria;c__Gammaproteobacteria;o__Burkholderiales;f__Burkholderiaceae;g__Acidovorax;s__Acidovorax	No Cluster Assigned	1.12672				Effluent	State A	Week 1
BIN0003	1178185	1	k101_265997	6630		d__Bacteria;p__Actinobacteriota;c__Acidimicrobiia;o__Acidimicrobiales;f__Microtrichaceae;g__AWTP1-35;s__AWTP1-35	No Cluster Assigned	0.697326				Effluent	State A	Week 1
BIN0073	363168	1	k101_265997	6630		Unclassified	No Cluster Assigned	2.26226				Effluent	State A	Week 1
BIN0003	1178185	1	k101_265997	6630		d__Bacteria;p__Actinobacteriota;c__Acidimicrobiia;o__Acidimicrobiales;f__Microtrichaceae;g__AWTP1-35;s__AWTP1-35	No Cluster Assigned	0.697326				Effluent	State A	Week 1
BIN0026	729178	1	k101_265997	6630		d__Bacteria;p__Proteobacteria;c__Gammaproteobacteria;o__Burkholderiales;f__Burkholderiaceae;g__Acidovorax;s__Acidovorax	No Cluster Assigned	1.12672				Effluent	State A	Week 1
BIN0003	1178185	1	k101_265997	6630		d__Bacteria;p__Actinobacteriota;c__Acidimicrobiia;o__Acidimicrobiales;f__Microtrichaceae;g__AWTP1-35;s__AWTP1-35	No Cluster Assigned	0.697326				Effluent	State A	Week 1
BIN0003	1178185	1	k101_265997	6630		d__Bacteria;p__Actinobacteriota;c__Acidimicrobiia;o__Acidimicrobiales;f__Microtrichaceae;g__AWTP1-35;s__AWTP1-35	No Cluster Assigned	0.697326				Effluent	State A	Week 1
BIN0003	1178185	2	k101_265997	6630		d__Bacteria;p__Actinobacteriota;c__Acidimicrobiia;o__Acidimicrobiales;f__Microtrichaceae;g__AWTP1-35;s__AWTP1-35	No Cluster Assigned	1.39465				Effluent	State A	Week 1
BIN0003	1178185	1	k101_265997	6630		d__Bacteria;p__Actinobacteriota;c__Acidimicrobiia;o__Acidimicrobiales;f__Microtrichaceae;g__AWTP1-35;s__AWTP1-35	No Cluster Assigned	0.697326				Effluent	State A	Week 1
BIN0003	1178185	2	k101_265997	6630		d__Bacteria;p__Actinobacteriota;c__Acidimicrobiia;o__Acidimicrobiales;f__Microtrichaceae;g__AWTP1-35;s__AWTP1-35	No Cluster Assigned	1.39465				Effluent	State A	Week 1
BIN0003	1178185	1	k101_265997	6630		d__Bacteria;p__Actinobacteriota;c__Acidimicrobiia;o__Acidimicrobiales;f__Microtrichaceae;g__AWTP1-35;s__AWTP1-35	No Cluster Assigned	0.697326				Effluent	State A	Week 1
BIN0003	1178185	1	k101_265997	6630		d__Bacteria;p__Actinobacteriota;c__Acidimicrobiia;o__Acidimicrobiales;f__Microtrichaceae;g__AWTP1-35;s__AWTP1-35	No Cluster Assigned	0.697326				Effluent	State A	Week 1
BIN0039	419646	1	k101_265997	6630		d__Bacteria;p__Chloroflexota;c__Anaerolineae;o__Anaerolineales;f__Anaerolineaceae;g__T78;s__	No Cluster Assigned	1.95779				Effluent	State A	Week 1
BIN0027	873255	1	k101_265997	6630		d__Bacteria;p__Proteobacteria;c__Gammaproteobacteria;o__Burkholderiales;f__Rhodocyclaceae;g__Azonexus;s__Azonexus	No Cluster Assigned	0.940823				Effluent	State A	Week 1
BIN0003	1178185	1	k101_265997	6630		d__Bacteria;p__Actinobacteriota;c__Acidimicrobiia;o__Acidimicrobiales;f__Microtrichaceae;g__AWTP1-35;s__AWTP1-35	No Cluster Assigned	0.697326				Effluent	State A	Week 1
BIN0003	1178185	1	k101_265997	6630		d__Bacteria;p__Actinobacteriota;c__Acidimicrobiia;o__Acidimicrobiales;f__Microtrichaceae;g__AWTP1-35;s__AWTP1-35	No Cluster Assigned	0.697326				Effluent	State A	Week 1
BIN0003	1178185	1	k101_265997	6630		d__Bacteria;p__Actinobacteriota;c__Acidimicrobiia;o__Acidimicrobiales;f__Microtrichaceae;g__AWTP1-35;s__AWTP1-35	No Cluster Assigned	0.697326				Effluent	State A	Week 1
BIN0053	82274	1	k101_265997	6630		Unclassified	No Cluster Assigned	9.98589				Effluent	State A	Week 1
BIN0003	1178185	1	k101_265997	6630		d__Bacteria;p__Actinobacteriota;c__Acidimicrobiia;o__Acidimicrobiales;f__Microtrichaceae;g__AWTP1-35;s__AWTP1-35	No Cluster Assigned	0.697326				Effluent	State A	Week 1
BIN0003	1178185	1	k101_265997	6630		d__Bacteria;p__Actinobacteriota;c__Acidimicrobiia;o__Acidimicrobiales;f__Microtrichaceae;g__AWTP1-35;s__AWTP1-35	No Cluster Assigned	0.697326				Effluent	State A	Week 1
BIN0003	1178185	3	k101_265997	6630		d__Bacteria;p__Actinobacteriota;c__Acidimicrobiia;o__Acidimicrobiales;f__Microtrichaceae;g__AWTP1-35;s__AWTP1-35	No Cluster Assigned	2.09198				Effluent	State A	Week 1
BIN0003	1178185	1	k101_265997	6630		d__Bacteria;p__Actinobacteriota;c__Acidimicrobiia;o__Acidimicrobiales;f__Microtrichaceae;g__AWTP1-35;s__AWTP1-35	No Cluster Assigned	0.697326				Effluent	State A	Week 1
BIN0027	873255	1	k101_265997	6630		d__Bacteria;p__Proteobacteria;c__Gammaproteobacteria;o__Burkholderiales;f__Rhodocyclaceae;g__Azonexus;s__Azonexus	No Cluster Assigned	0.940823				Effluent	State A	Week 1
BIN0002	1351688	1	k101_265997	6630		d__Bacteria;p__Proteobacteria;c__Gammaproteobacteria;o__Burkholderiales;f__Rhodocyclaceae;g__Zoogloea;s__	No Cluster Assigned	0.607817				Effluent	State A	Week 1
BIN0003	1178185	1	k101_265997	6630		d__Bacteria;p__Actinobacteriota;c__Acidimicrobiia;o__Acidimicrobiales;f__Microtrichaceae;g__AWTP1-35;s__AWTP1-35	No Cluster Assigned	0.697326				Effluent	State A	Week 1
BIN0003	1178185	1	k101_265997	6630		d__Bacteria;p__Actinobacteriota;c__Acidimicrobiia;o__Acidimicrobiales;f__Microtrichaceae;g__AWTP1-35;s__AWTP1-35	No Cluster Assigned	0.697326				Effluent	State A	Week 1
BIN0003	1178185	1	k101_265997	6630		d__Bacteria;p__Actinobacteriota;c__Acidimicrobiia;o__Acidimicrobiales;f__Microtrichaceae;g__AWTP1-35;s__AWTP1-35	No Cluster Assigned	0.697326				Effluent	State A	Week 1
BIN0003	1178185	1	k101_265997	6630		d__Bacteria;p__Actinobacteriota;c__Acidimicrobiia;o__Acidimicrobiales;f__Microtrichaceae;g__AWTP1-35;s__AWTP1-35	No Cluster Assigned	0.697326				Effluent	State A	Week 1
BIN0003	1178185	1	k101_265997	6630		d__Bacteria;p__Actinobacteriota;c__Acidimicrobiia;o__Acidimicrobiales;f__Microtrichaceae;g__AWTP1-35;s__AWTP1-35	No Cluster Assigned	0.697326				Effluent	State A	Week 1
BIN0003	1178185	2	k101_265997	6630		d__Bacteria;p__Actinobacteriota;c__Acidimicrobiia;o__Acidimicrobiales;f__Microtrichaceae;g__AWTP1-35;s__AWTP1-35	No Cluster Assigned	1.39465				Effluent	State A	Week 1
BIN0003	1178185	1	k101_265997	6630		d__Bacteria;p__Actinobacteriota;c__Acidimicrobiia;o__Acidimicrobiales;f__Microtrichaceae;g__AWTP1-35;s__AWTP1-35	No Cluster Assigned	0.697326				Effluent	State A	Week 1
BIN0010	701007	1	k101_265997	6630		d__Bacteria;p__Proteobacteria;c__Gammaproteobacteria;o__Xanthomonadales;f__Xanthomonadaceae;g__Thermomonas;s__	No Cluster Assigned	1.172				Effluent	State A	Week 1
BIN0003	1178185	1	k101_265997	6630		d__Bacteria;p__Actinobacteriota;c__Acidimicrobiia;o__Acidimicrobiales;f__Microtrichaceae;g__AWTP1-35;s__AWTP1-35	No Cluster Assigned	0.697326				Effluent	State A	Week 1
BIN0003	1178185	1	k101_265997	6630		d__Bacteria;p__Actinobacteriota;c__Acidimicrobiia;o__Acidimicrobiales;f__Microtrichaceae;g__AWTP1-35;s__AWTP1-35	No Cluster Assigned	0.697326				Effluent	State A	Week 1
BIN0003	1178185	2	k101_265997	6630		d__Bacteria;p__Actinobacteriota;c__Acidimicrobiia;o__Acidimicrobiales;f__Microtrichaceae;g__AWTP1-35;s__AWTP1-35	No Cluster Assigned	1.39465				Effluent	State A	Week 1
BIN0003	1178185	1	k101_265997	6630		d__Bacteria;p__Actinobacteriota;c__Acidimicrobiia;o__Acidimicrobiales;f__Microtrichaceae;g__AWTP1-35;s__AWTP1-35	No Cluster Assigned	0.697326				Effluent	State A	Week 1
BIN0003	1178185	1	k101_265997	6630		d__Bacteria;p__Actinobacteriota;c__Acidimicrobiia;o__Acidimicrobiales;f__Microtrichaceae;g__AWTP1-35;s__AWTP1-35	No Cluster Assigned	0.697326				Effluent	State A	Week 1
BIN0003	1178185	1	k101_265997	6630		d__Bacteria;p__Actinobacteriota;c__Acidimicrobiia;o__Acidimicrobiales;f__Microtrichaceae;g__AWTP1-35;s__AWTP1-35	No Cluster Assigned	0.697326				Effluent	State A	Week 1
BIN0003	1178185	1	k101_265997	6630		d__Bacteria;p__Actinobacteriota;c__Acidimicrobiia;o__Acidimicrobiales;f__Microtrichaceae;g__AWTP1-35;s__AWTP1-35	No Cluster Assigned	0.697326				Effluent	State A	Week 1
BIN0003	1178185	1	k101_265997	6630		d__Bacteria;p__Actinobacteriota;c__Acidimicrobiia;o__Acidimicrobiales;f__Microtrichaceae;g__AWTP1-35;s__AWTP1-35	No Cluster Assigned	0.697326				Effluent	State A	Week 1
BIN0003	1178185	1	k101_265997	6630		d__Bacteria;p__Actinobacteriota;c__Acidimicrobiia;o__Acidimicrobiales;f__Microtrichaceae;g__AWTP1-35;s__AWTP1-35	No Cluster Assigned	0.697326				Effluent	State A	Week 1
BIN0010	701007	1	k101_1187427	2503		d__Bacteria;p__Proteobacteria;c__Gammaproteobacteria;o__Xanthomonadales;f__Xanthomonadaceae;g__Thermomonas;s__	No Cluster Assigned	3.10441				Effluent	State A	Week 1
BIN0046	121528	1	k101_1190656	1379		Unclassified	5	32.5029			G_tfc5;T_virB1	Effluent	State A	Week 1
BIN0010	701007	1	k101_895534	2867		d__Bacteria;p__Proteobacteria;c__Gammaproteobacteria;o__Xanthomonadales;f__Xanthomonadaceae;g__Thermomonas;s__	No Cluster Assigned	2.71027				Effluent	State A	Week 1
BIN0010	701007	1	k101_1116192	5903		d__Bacteria;p__Proteobacteria;c__Gammaproteobacteria;o__Xanthomonadales;f__Xanthomonadaceae;g__Thermomonas;s__	No Cluster Assigned	1.31634				Effluent	State A	Week 1
BIN0010	701007	1	k101_1220701	4141		d__Bacteria;p__Proteobacteria;c__Gammaproteobacteria;o__Xanthomonadales;f__Xanthomonadaceae;g__Thermomonas;s__	No Cluster Assigned	1.87644				Effluent	State A	Week 1
BIN0004	1117634	1	k101_306126	6943		d__Bacteria;p__Proteobacteria;c__Gammaproteobacteria;o__Burkholderiales;f__Rhodocyclaceae;g__Azonexus;s__Azonexus	No Cluster Assigned	0.701966				Effluent	State A	Week 1
BIN0004	1117634	1	k101_335585	13637		d__Bacteria;p__Proteobacteria;c__Gammaproteobacteria;o__Burkholderiales;f__Rhodocyclaceae;g__Azonexus;s__Azonexus	4	0.357392	MPF_G	mate-pair-formation	MOBH;G_tfc19;G_tfc18;G_tfc22;G_tfc23;G_tfc24;virb4;G_tfc15;G_tfc14	Effluent	State A	Week 1
BIN0004	1117634	1	k101_335585	13637		d__Bacteria;p__Proteobacteria;c__Gammaproteobacteria;o__Burkholderiales;f__Rhodocyclaceae;g__Azonexus;s__Azonexus	4	0.357392	MPF_G	mate-pair-formation	MOBH;G_tfc19;G_tfc18;G_tfc22;G_tfc23;G_tfc24;virb4;G_tfc15;G_tfc14	Effluent	State A	Week 1
BIN0004	1117634	1	k101_335585	13637		d__Bacteria;p__Proteobacteria;c__Gammaproteobacteria;o__Burkholderiales;f__Rhodocyclaceae;g__Azonexus;s__Azonexus	4	0.357392	MPF_T	mate-pair-formation	MOBH;G_tfc19;G_tfc18;G_tfc22;G_tfc23;G_tfc24;virb4;G_tfc15;G_tfc14	Effluent	State A	Week 1
BIN0004	1117634	1	k101_335585	13637		d__Bacteria;p__Proteobacteria;c__Gammaproteobacteria;o__Burkholderiales;f__Rhodocyclaceae;g__Azonexus;s__Azonexus	4	0.357392	MPF_G	mate-pair-formation	MOBH;G_tfc19;G_tfc18;G_tfc22;G_tfc23;G_tfc24;virb4;G_tfc15;G_tfc14	Effluent	State A	Week 1
BIN0004	1117634	1	k101_841342	1747		d__Bacteria;p__Proteobacteria;c__Gammaproteobacteria;o__Burkholderiales;f__Rhodocyclaceae;g__Azonexus;s__Azonexus	8	2.78978			F_traG;F_traH	Effluent	State A	Week 1
BIN0004	1117634	1	k101_1190656	1379		d__Bacteria;p__Proteobacteria;c__Gammaproteobacteria;o__Burkholderiales;f__Rhodocyclaceae;g__Azonexus;s__Azonexus	5	3.53426			G_tfc5;T_virB1	Effluent	State A	Week 1
BIN0037	482420	1	k101_861199	2523		Unclassified	No Cluster Assigned	4.47528				Effluent	State A	Week 1
BIN0037	482420	1	k101_1161422	4254		Unclassified	7	2.65424				Effluent	State A	Week 1
BIN0000	1283420	1	k101_699562	3079		d__Bacteria;p__Proteobacteria;c__Gammaproteobacteria;o__Burkholderiales;f__Rhodocyclaceae;g__Propionivibrio;s__	No Cluster Assigned	1.37843				Effluent	State A	Week 1
BIN0002	1351688	1	k101_502144	11349		d__Bacteria;p__Proteobacteria;c__Gammaproteobacteria;o__Burkholderiales;f__Rhodocyclaceae;g__Zoogloea;s__	15	0.355082				Effluent	State A	Week 1
BIN0002	1351688	1	k101_537714	4637		d__Bacteria;p__Proteobacteria;c__Gammaproteobacteria;o__Burkholderiales;f__Rhodocyclaceae;g__Zoogloea;s__	No Cluster Assigned	0.869059			MOBQ	Effluent	State A	Week 1
BIN0002	1351688	1	k101_840992	3055		d__Bacteria;p__Proteobacteria;c__Gammaproteobacteria;o__Burkholderiales;f__Rhodocyclaceae;g__Zoogloea;s__	No Cluster Assigned	1.31909				Effluent	State A	Week 1
BIN0035	451759	1	k101_312156	3293		d__Bacteria;p__Bacteroidota;c__Bacteroidia;o__Chitinophagales;f__Saprospiraceae;g__OLB8;s__	No Cluster Assigned	3.66154				Effluent	State A	Week 1
BIN0023	742154	1	k101_411957	7609		d__Bacteria;p__Firmicutes_A;c__Clostridia;o__Peptostreptococcales;f__Filifactoraceae;g__Acetoanaerobium;s__Acetoanaerobium	No Cluster Assigned	0.964586				Effluent	State A	Week 1
BIN0003	1178185	1	k101_601305	2670		d__Bacteria;p__Actinobacteriota;c__Acidimicrobiia;o__Acidimicrobiales;f__Microtrichaceae;g__AWTP1-35;s__AWTP1-35	No Cluster Assigned	1.73156			T_virB2;T_virB3;virb4	Effluent	State A	Week 1
BIN0003	1178185	2	k101_848149	1933		d__Bacteria;p__Actinobacteriota;c__Acidimicrobiia;o__Acidimicrobiales;f__Microtrichaceae;g__AWTP1-35;s__AWTP1-35	No Cluster Assigned	4.78352				Effluent	State A	Week 1
BIN0016	10438569	1	k101_917280	13234		d__Bacteria;p__Campylobacterota;c__Campylobacteria;o__Campylobacterales;f__Arcobacteraceae;g__Aliarcobacter;s__	No Cluster Assigned	0.0394304				Effluent	State A	Week 1
BIN0067	72530	1	k101_884431	4341		Unclassified	No Cluster Assigned	17.3004				Effluent	State A	Week 1
BIN0018	694998	1	k101_1053532	1380		d__Bacteria;p__Proteobacteria;c__Gammaproteobacteria;o__Pseudomonadales;f__Moraxellaceae;g__Acinetobacter;s__Acinetobacter	No Cluster Assigned	5.67937				Effluent	State A	Week 1
BIN0016	10438569	3	k101_1171135	2853		d__Bacteria;p__Campylobacterota;c__Campylobacteria;o__Campylobacterales;f__Arcobacteraceae;g__Aliarcobacter;s__	No Cluster Assigned	0.548708				Effluent	State A	Week 1
BIN0026	729178	1	k101_311753	3394		d__Bacteria;p__Proteobacteria;c__Gammaproteobacteria;o__Burkholderiales;f__Burkholderiaceae;g__Acidovorax;s__Acidovorax	No Cluster Assigned	2.20099				Effluent	State A	Week 1
BIN0026	729178	1	k101_376193	2201		d__Bacteria;p__Proteobacteria;c__Gammaproteobacteria;o__Burkholderiales;f__Burkholderiaceae;g__Acidovorax;s__Acidovorax	3	3.39398	MPF_G	mate-pair-formation	G_tfc11;G_tfc12;G_tfc13	Effluent	State A	Week 1
BIN0026	729178	1	k101_502144	11349		d__Bacteria;p__Proteobacteria;c__Gammaproteobacteria;o__Burkholderiales;f__Burkholderiaceae;g__Acidovorax;s__Acidovorax	15	0.658221				Effluent	State A	Week 1
BIN0010	701007	2	k101_488690	3447		d__Bacteria;p__Proteobacteria;c__Gammaproteobacteria;o__Xanthomonadales;f__Xanthomonadaceae;g__Thermomonas;s__	No Cluster Assigned	4.50847				Effluent	State A	Week 1
BIN0010	701007	1	k101_642581	4042		d__Bacteria;p__Proteobacteria;c__Gammaproteobacteria;o__Xanthomonadales;f__Xanthomonadaceae;g__Thermomonas;s__	No Cluster Assigned	1.9224				Effluent	State A	Week 1
BIN0010	701007	1	k101_1187427	2503		d__Bacteria;p__Proteobacteria;c__Gammaproteobacteria;o__Xanthomonadales;f__Xanthomonadaceae;g__Thermomonas;s__	No Cluster Assigned	3.10441				Effluent	State A	Week 1
BIN0026	729178	1	k101_335585	13637		d__Bacteria;p__Proteobacteria;c__Gammaproteobacteria;o__Burkholderiales;f__Burkholderiaceae;g__Acidovorax;s__Acidovorax	4	0.547785	MPF_G	mate-pair-formation	MOBH;G_tfc19;G_tfc18;G_tfc22;G_tfc23;G_tfc24;virb4;G_tfc15;G_tfc14	Effluent	State A	Week 1
BIN0026	729178	1	k101_335585	13637		d__Bacteria;p__Proteobacteria;c__Gammaproteobacteria;o__Burkholderiales;f__Burkholderiaceae;g__Acidovorax;s__Acidovorax	4	0.547785	MPF_G	mate-pair-formation	MOBH;G_tfc19;G_tfc18;G_tfc22;G_tfc23;G_tfc24;virb4;G_tfc15;G_tfc14	Effluent	State A	Week 1
BIN0026	729178	1	k101_335585	13637		d__Bacteria;p__Proteobacteria;c__Gammaproteobacteria;o__Burkholderiales;f__Burkholderiaceae;g__Acidovorax;s__Acidovorax	4	0.547785	MPF_T	mate-pair-formation	MOBH;G_tfc19;G_tfc18;G_tfc22;G_tfc23;G_tfc24;virb4;G_tfc15;G_tfc14	Effluent	State A	Week 1
BIN0026	729178	1	k101_335585	13637		d__Bacteria;p__Proteobacteria;c__Gammaproteobacteria;o__Burkholderiales;f__Burkholderiaceae;g__Acidovorax;s__Acidovorax	4	0.547785	MPF_G	mate-pair-formation	MOBH;G_tfc19;G_tfc18;G_tfc22;G_tfc23;G_tfc24;virb4;G_tfc15;G_tfc14	Effluent	State A	Week 1
BIN0026	729178	1	k101_999648	3345		d__Bacteria;p__Proteobacteria;c__Gammaproteobacteria;o__Burkholderiales;f__Burkholderiaceae;g__Acidovorax;s__Acidovorax	No Cluster Assigned	2.23323				Effluent	State A	Week 1
BIN0005	392304	1	k101_990141	1995		d__Bacteria;p__Bacteroidota;c__Bacteroidia;o__Chitinophagales;f__Chitinophagaceae;g__JJ008;s__	No Cluster Assigned	6.95981				Effluent	State A	Week 1
BIN0083	54984	2	k101_1124850	3993		Unclassified	No Cluster Assigned	49.62				Effluent	State A	Week 1
BIN0050	72665	1	k101_1271125	2657		Unclassified	No Cluster Assigned	28.2128				Effluent	State A	Week 1
BIN0026	729178	1	k101_335585	13637		d__Bacteria;p__Proteobacteria;c__Gammaproteobacteria;o__Burkholderiales;f__Burkholderiaceae;g__Acidovorax;s__Acidovorax	4	0.547785	MPF_G	mate-pair-formation	MOBH;G_tfc19;G_tfc18;G_tfc22;G_tfc23;G_tfc24;virb4;G_tfc15;G_tfc14	Effluent	State A	Week 1
BIN0026	729178	1	k101_335585	13637		d__Bacteria;p__Proteobacteria;c__Gammaproteobacteria;o__Burkholderiales;f__Burkholderiaceae;g__Acidovorax;s__Acidovorax	4	0.547785	MPF_G	mate-pair-formation	MOBH;G_tfc19;G_tfc18;G_tfc22;G_tfc23;G_tfc24;virb4;G_tfc15;G_tfc14	Effluent	State A	Week 1
BIN0026	729178	1	k101_335585	13637		d__Bacteria;p__Proteobacteria;c__Gammaproteobacteria;o__Burkholderiales;f__Burkholderiaceae;g__Acidovorax;s__Acidovorax	4	0.547785	MPF_T	mate-pair-formation	MOBH;G_tfc19;G_tfc18;G_tfc22;G_tfc23;G_tfc24;virb4;G_tfc15;G_tfc14	Effluent	State A	Week 1
BIN0026	729178	1	k101_335585	13637		d__Bacteria;p__Proteobacteria;c__Gammaproteobacteria;o__Burkholderiales;f__Burkholderiaceae;g__Acidovorax;s__Acidovorax	4	0.547785	MPF_G	mate-pair-formation	MOBH;G_tfc19;G_tfc18;G_tfc22;G_tfc23;G_tfc24;virb4;G_tfc15;G_tfc14	Effluent	State A	Week 1
BIN0026	729178	1	k101_946243	5094		d__Bacteria;p__Proteobacteria;c__Gammaproteobacteria;o__Burkholderiales;f__Burkholderiaceae;g__Acidovorax;s__Acidovorax	1	1.46646				Effluent	State A	Week 1
BIN0042	256604	1	k101_1275434	8700		d__Bacteria;p__Bacteroidota;c__Bacteroidia;o__Chitinophagales;f__JADIYW01;g__JADJSS01;s__	No Cluster Assigned	2.43995				Effluent	State A	Week 1
BIN0069	44745	1	k101_1360354	11394		Unclassified	No Cluster Assigned	10.6842				Effluent	State A	Week 1
BIN0062	83590	1	k101_488690	3447		Unclassified	No Cluster Assigned	18.9046				Effluent	State A	Week 1
BIN0062	83590	1	k101_514509	2816		Unclassified	No Cluster Assigned	23.1407				Effluent	State A	Week 1
BIN0020	884757	1	k101_555171	5199		d__Bacteria;p__Proteobacteria;c__Gammaproteobacteria;o__Competibacterales;f__Competibacteraceae;g__RXIV01;s__RXIV01	15	1.18418				Effluent	State A	Week 1
BIN0023	742154	3	k101_411957	7609		d__Bacteria;p__Firmicutes_A;c__Clostridia;o__Peptostreptococcales;f__Filifactoraceae;g__Acetoanaerobium;s__Acetoanaerobium	No Cluster Assigned	2.89376				Effluent	State A	Week 1
BIN0002	1351688	1	k101_335585	13637		d__Bacteria;p__Proteobacteria;c__Gammaproteobacteria;o__Burkholderiales;f__Rhodocyclaceae;g__Zoogloea;s__	4	0.295507	MPF_G	mate-pair-formation	MOBH;G_tfc19;G_tfc18;G_tfc22;G_tfc23;G_tfc24;virb4;G_tfc15;G_tfc14	Effluent	State A	Week 1
BIN0002	1351688	1	k101_335585	13637		d__Bacteria;p__Proteobacteria;c__Gammaproteobacteria;o__Burkholderiales;f__Rhodocyclaceae;g__Zoogloea;s__	4	0.295507	MPF_G	mate-pair-formation	MOBH;G_tfc19;G_tfc18;G_tfc22;G_tfc23;G_tfc24;virb4;G_tfc15;G_tfc14	Effluent	State A	Week 1
BIN0002	1351688	1	k101_335585	13637		d__Bacteria;p__Proteobacteria;c__Gammaproteobacteria;o__Burkholderiales;f__Rhodocyclaceae;g__Zoogloea;s__	4	0.295507	MPF_T	mate-pair-formation	MOBH;G_tfc19;G_tfc18;G_tfc22;G_tfc23;G_tfc24;virb4;G_tfc15;G_tfc14	Effluent	State A	Week 1
BIN0002	1351688	1	k101_335585	13637		d__Bacteria;p__Proteobacteria;c__Gammaproteobacteria;o__Burkholderiales;f__Rhodocyclaceae;g__Zoogloea;s__	4	0.295507	MPF_G	mate-pair-formation	MOBH;G_tfc19;G_tfc18;G_tfc22;G_tfc23;G_tfc24;virb4;G_tfc15;G_tfc14	Effluent	State A	Week 1
BIN0002	1351688	1	k101_1115442	1809		d__Bacteria;p__Proteobacteria;c__Gammaproteobacteria;o__Burkholderiales;f__Rhodocyclaceae;g__Zoogloea;s__	No Cluster Assigned	2.22765				Effluent	State A	Week 1
BIN0017	1147380	1	k101_458456	3977		d__Bacteria;p__Proteobacteria;c__Gammaproteobacteria;o__Competibacterales;f__Competibacteraceae;g__RXIX01;s__RXIX01	No Cluster Assigned	1.19371				Effluent	State A	Week 1
BIN0017	1147380	1	k101_479664	35411		d__Bacteria;p__Proteobacteria;c__Gammaproteobacteria;o__Competibacterales;f__Competibacteraceae;g__RXIX01;s__RXIX01	No Cluster Assigned	0.134066				Effluent	State A	Week 1
BIN0017	1147380	1	k101_1049692	3275		d__Bacteria;p__Proteobacteria;c__Gammaproteobacteria;o__Competibacterales;f__Competibacteraceae;g__RXIX01;s__RXIX01	No Cluster Assigned	1.44959				Effluent	State A	Week 1
BIN0017	1147380	1	k101_1375907	5383		d__Bacteria;p__Proteobacteria;c__Gammaproteobacteria;o__Competibacterales;f__Competibacteraceae;g__RXIX01;s__RXIX01	No Cluster Assigned	0.881924				Effluent	State A	Week 1
BIN0012	1652621	1	k101_292646	1252		d__Bacteria;p__Bacteroidota;c__Bacteroidia;o__Bacteroidales;f__Tannerellaceae;g__Macellibacteroides;s__Macellibacteroides	No Cluster Assigned	2.6326			F_traH	Effluent	State A	Week 1
BIN0012	1652621	1	k101_750959	4067		d__Bacteria;p__Bacteroidota;c__Bacteroidia;o__Bacteroidales;f__Tannerellaceae;g__Macellibacteroides;s__Macellibacteroides	No Cluster Assigned	0.81043				Effluent	State A	Week 1
BIN0017	1147380	1	k101_567156	1259		d__Bacteria;p__Proteobacteria;c__Gammaproteobacteria;o__Competibacterales;f__Competibacteraceae;g__RXIX01;s__RXIX01	7	3.77077				Effluent	State A	Week 1
BIN0017	1147380	1	k101_629056	2788		d__Bacteria;p__Proteobacteria;c__Gammaproteobacteria;o__Competibacterales;f__Competibacteraceae;g__RXIX01;s__RXIX01	No Cluster Assigned	1.7028				Effluent	State A	Week 1
BIN0017	1147380	1	k101_772073	4641		d__Bacteria;p__Proteobacteria;c__Gammaproteobacteria;o__Competibacterales;f__Competibacteraceae;g__RXIX01;s__RXIX01	No Cluster Assigned	1.02293	MOBP	relaxase		Effluent	State A	Week 1
BIN0017	1147380	1	k101_1298678	4964		d__Bacteria;p__Proteobacteria;c__Gammaproteobacteria;o__Competibacterales;f__Competibacteraceae;g__RXIX01;s__RXIX01	No Cluster Assigned	0.956365				Effluent	State A	Week 1
BIN0038	429752	1	k101_312156	3293		d__Bacteria;p__Bacteroidota;c__Bacteroidia;o__Chitinophagales;f__Saprospiraceae;g__OLB8;s__	No Cluster Assigned	3.84905				Effluent	State A	Week 1
BIN0038	429752	2	k101_1145543	2667		d__Bacteria;p__Bacteroidota;c__Bacteroidia;o__Chitinophagales;f__Saprospiraceae;g__OLB8;s__	No Cluster Assigned	9.50499				Effluent	State A	Week 1
BIN0045	278575	1	k101_488690	3447		Unclassified	No Cluster Assigned	5.67256				Effluent	State A	Week 1
BIN0017	1147380	1	k101_1032152	3008		d__Bacteria;p__Proteobacteria;c__Gammaproteobacteria;o__Competibacterales;f__Competibacteraceae;g__RXIX01;s__RXIX01	No Cluster Assigned	1.57826				Effluent	State A	Week 1
BIN0036	283729	1	k101_335585	13637		d__Bacteria;p__Proteobacteria;c__Gammaproteobacteria;o__Burkholderiales;f__Burkholderiaceae;g__JAABQG01;s__	4	1.4078	MPF_G	mate-pair-formation	MOBH;G_tfc19;G_tfc18;G_tfc22;G_tfc23;G_tfc24;virb4;G_tfc15;G_tfc14	Effluent	State A	Week 1
BIN0036	283729	1	k101_335585	13637		d__Bacteria;p__Proteobacteria;c__Gammaproteobacteria;o__Burkholderiales;f__Burkholderiaceae;g__JAABQG01;s__	4	1.4078	MPF_G	mate-pair-formation	MOBH;G_tfc19;G_tfc18;G_tfc22;G_tfc23;G_tfc24;virb4;G_tfc15;G_tfc14	Effluent	State A	Week 1
BIN0036	283729	1	k101_335585	13637		d__Bacteria;p__Proteobacteria;c__Gammaproteobacteria;o__Burkholderiales;f__Burkholderiaceae;g__JAABQG01;s__	4	1.4078	MPF_T	mate-pair-formation	MOBH;G_tfc19;G_tfc18;G_tfc22;G_tfc23;G_tfc24;virb4;G_tfc15;G_tfc14	Effluent	State A	Week 1
BIN0036	283729	1	k101_335585	13637		d__Bacteria;p__Proteobacteria;c__Gammaproteobacteria;o__Burkholderiales;f__Burkholderiaceae;g__JAABQG01;s__	4	1.4078	MPF_G	mate-pair-formation	MOBH;G_tfc19;G_tfc18;G_tfc22;G_tfc23;G_tfc24;virb4;G_tfc15;G_tfc14	Effluent	State A	Week 1
BIN0026	729178	1	k101_311753	3394		d__Bacteria;p__Proteobacteria;c__Gammaproteobacteria;o__Burkholderiales;f__Burkholderiaceae;g__Acidovorax;s__Acidovorax	No Cluster Assigned	2.20099				Effluent	State A	Week 1
BIN0051	150373	1	k101_335585	13637		d__Bacteria;p__Proteobacteria;c__Gammaproteobacteria;o__Burkholderiales;f__Burkholderiaceae;g__Comamonas;s__Comamonas	4	2.65628	MPF_G	mate-pair-formation	MOBH;G_tfc19;G_tfc18;G_tfc22;G_tfc23;G_tfc24;virb4;G_tfc15;G_tfc14	Effluent	State A	Week 1
BIN0051	150373	1	k101_335585	13637		d__Bacteria;p__Proteobacteria;c__Gammaproteobacteria;o__Burkholderiales;f__Burkholderiaceae;g__Comamonas;s__Comamonas	4	2.65628	MPF_G	mate-pair-formation	MOBH;G_tfc19;G_tfc18;G_tfc22;G_tfc23;G_tfc24;virb4;G_tfc15;G_tfc14	Effluent	State A	Week 1
BIN0051	150373	1	k101_335585	13637		d__Bacteria;p__Proteobacteria;c__Gammaproteobacteria;o__Burkholderiales;f__Burkholderiaceae;g__Comamonas;s__Comamonas	4	2.65628	MPF_T	mate-pair-formation	MOBH;G_tfc19;G_tfc18;G_tfc22;G_tfc23;G_tfc24;virb4;G_tfc15;G_tfc14	Effluent	State A	Week 1
BIN0051	150373	1	k101_335585	13637		d__Bacteria;p__Proteobacteria;c__Gammaproteobacteria;o__Burkholderiales;f__Burkholderiaceae;g__Comamonas;s__Comamonas	4	2.65628	MPF_G	mate-pair-formation	MOBH;G_tfc19;G_tfc18;G_tfc22;G_tfc23;G_tfc24;virb4;G_tfc15;G_tfc14	Effluent	State A	Week 1
BIN0000	1283420	1	k101_357282	3813		d__Bacteria;p__Proteobacteria;c__Gammaproteobacteria;o__Burkholderiales;f__Rhodocyclaceae;g__Propionivibrio;s__	No Cluster Assigned	1.11308				Effluent	State A	Week 1
BIN0000	1283420	1	k101_1161422	4254		d__Bacteria;p__Proteobacteria;c__Gammaproteobacteria;o__Burkholderiales;f__Rhodocyclaceae;g__Propionivibrio;s__	7	0.997692				Effluent	State A	Week 1
BIN0002	1351688	1	k101_291496	8073		d__Bacteria;p__Proteobacteria;c__Gammaproteobacteria;o__Burkholderiales;f__Rhodocyclaceae;g__Zoogloea;s__	17	0.499173	MOBP	relaxase	I_traY;MOBP1	Effluent	State A	Week 1
BIN0002	1351688	1	k101_1105273	9384		d__Bacteria;p__Proteobacteria;c__Gammaproteobacteria;o__Burkholderiales;f__Rhodocyclaceae;g__Zoogloea;s__	No Cluster Assigned	0.429436				Effluent	State A	Week 1
BIN0002	1351688	1	k101_322320	5631		d__Bacteria;p__Proteobacteria;c__Gammaproteobacteria;o__Burkholderiales;f__Rhodocyclaceae;g__Zoogloea;s__	17	0.71565				Effluent	State A	Week 1
BIN0005	392304	1	k101_372590	16678		d__Bacteria;p__Bacteroidota;c__Bacteroidia;o__Chitinophagales;f__Chitinophagaceae;g__JJ008;s__	No Cluster Assigned	0.832523				Effluent	State A	Week 1
BIN0062	83590	1	k101_1329501	3035		Unclassified	No Cluster Assigned	21.4709				Effluent	State A	Week 1
BIN0007	1773453	1	k101_502144	11349		d__Bacteria;p__Proteobacteria;c__Gammaproteobacteria;o__Enterobacterales;f__Aeromonadaceae;g__Aeromonas;s__Aeromonas	15	0.270636				Effluent	State A	Week 1
BIN0007	1773453	1	k101_1291246	1576		d__Bacteria;p__Proteobacteria;c__Gammaproteobacteria;o__Enterobacterales;f__Aeromonadaceae;g__Aeromonas;s__Aeromonas	7	1.94889	MOBP	relaxase	MOBP1	Effluent	State A	Week 1
BIN0045	278575	1	k101_620594	6279		Unclassified	2	3.11408	MPF_T	mate-pair-formation	virb4;T_virB5;T_virB6;T_virB8;T_virB9	Effluent	State A	Week 1
BIN0045	278575	1	k101_620594	6279		Unclassified	2	3.11408	MPF_T	mate-pair-formation	virb4;T_virB5;T_virB6;T_virB8;T_virB9	Effluent	State A	Week 1
BIN0045	278575	1	k101_1022666	17274		Unclassified	20	1.13195				Effluent	State A	Week 1
BIN0008	4591991	1	k101_1197359	35585		d__Bacteria;p__Bacteroidota;c__Bacteroidia;o__Flavobacteriales;f__Weeksellaceae;g__Cloacibacterium;s__	No Cluster Assigned	0.0333346			t4cp1	Effluent	State A	Week 1
BIN0007	1773453	1	k101_1150823	3979		d__Bacteria;p__Proteobacteria;c__Gammaproteobacteria;o__Enterobacterales;f__Aeromonadaceae;g__Aeromonas;s__Aeromonas	No Cluster Assigned	0.771914			MOBP1	Effluent	State A	Week 1
BIN0033	138271	1	k101_360360	6287		d__Bacteria;p__Cyanobacteria;c__Vampirovibrionia;o__Obscuribacterales;f__Obscuribacteraceae;g__Obscuribacter;s__	No Cluster Assigned	6.26597			MOBP2	Effluent	State A	Week 1
BIN0006	1944613	1	k101_633549	3958		d__Bacteria;p__Proteobacteria;c__Gammaproteobacteria;o__Enterobacterales;f__Aeromonadaceae;g__Tolumonas;s__Tolumonas	No Cluster Assigned	0.707707				Effluent	State A	Week 1
BIN0006	1944613	1	k101_1105273	9384		d__Bacteria;p__Proteobacteria;c__Gammaproteobacteria;o__Enterobacterales;f__Aeromonadaceae;g__Tolumonas;s__Tolumonas	No Cluster Assigned	0.298498				Effluent	State A	Week 1
BIN0006	1944613	4	k101_1124850	3993		d__Bacteria;p__Proteobacteria;c__Gammaproteobacteria;o__Enterobacterales;f__Aeromonadaceae;g__Tolumonas;s__Tolumonas	No Cluster Assigned	2.80602				Effluent	State A	Week 1
BIN0006	1944613	1	k101_326638	4997	blaOXA-9	d__Bacteria;p__Proteobacteria;c__Gammaproteobacteria;o__Enterobacterales;f__Aeromonadaceae;g__Tolumonas;s__Tolumonas	No Cluster Assigned	0.560558				Effluent	State A	Week 1
BIN0006	1944613	1	k101_495020	6123		d__Bacteria;p__Proteobacteria;c__Gammaproteobacteria;o__Enterobacterales;f__Aeromonadaceae;g__Tolumonas;s__Tolumonas	No Cluster Assigned	0.457473				Effluent	State A	Week 1
BIN0006	1944613	1	k101_502144	11349		d__Bacteria;p__Proteobacteria;c__Gammaproteobacteria;o__Enterobacterales;f__Aeromonadaceae;g__Tolumonas;s__Tolumonas	15	0.246815				Effluent	State A	Week 1
BIN0006	1944613	1	k101_868752	6361		d__Bacteria;p__Proteobacteria;c__Gammaproteobacteria;o__Enterobacterales;f__Aeromonadaceae;g__Tolumonas;s__Tolumonas	No Cluster Assigned	0.440356				Effluent	State A	Week 1
BIN0021	969265	1	k101_335585	13637		d__Bacteria;p__Proteobacteria;c__Gammaproteobacteria;o__Burkholderiales;f__Rhodocyclaceae;g__Azonexus;s__Azonexus	4	0.412099	MPF_G	mate-pair-formation	MOBH;G_tfc19;G_tfc18;G_tfc22;G_tfc23;G_tfc24;virb4;G_tfc15;G_tfc14	Effluent	State A	Week 1
BIN0021	969265	1	k101_335585	13637		d__Bacteria;p__Proteobacteria;c__Gammaproteobacteria;o__Burkholderiales;f__Rhodocyclaceae;g__Azonexus;s__Azonexus	4	0.412099	MPF_G	mate-pair-formation	MOBH;G_tfc19;G_tfc18;G_tfc22;G_tfc23;G_tfc24;virb4;G_tfc15;G_tfc14	Effluent	State A	Week 1
BIN0021	969265	1	k101_335585	13637		d__Bacteria;p__Proteobacteria;c__Gammaproteobacteria;o__Burkholderiales;f__Rhodocyclaceae;g__Azonexus;s__Azonexus	4	0.412099	MPF_T	mate-pair-formation	MOBH;G_tfc19;G_tfc18;G_tfc22;G_tfc23;G_tfc24;virb4;G_tfc15;G_tfc14	Effluent	State A	Week 1
BIN0021	969265	1	k101_335585	13637		d__Bacteria;p__Proteobacteria;c__Gammaproteobacteria;o__Burkholderiales;f__Rhodocyclaceae;g__Azonexus;s__Azonexus	4	0.412099	MPF_G	mate-pair-formation	MOBH;G_tfc19;G_tfc18;G_tfc22;G_tfc23;G_tfc24;virb4;G_tfc15;G_tfc14	Effluent	State A	Week 1
BIN0021	969265	1	k101_377699	3015		d__Bacteria;p__Proteobacteria;c__Gammaproteobacteria;o__Burkholderiales;f__Rhodocyclaceae;g__Azonexus;s__Azonexus	No Cluster Assigned	1.86394				Effluent	State A	Week 1
BIN0021	969265	1	k101_502144	11349		d__Bacteria;p__Proteobacteria;c__Gammaproteobacteria;o__Burkholderiales;f__Rhodocyclaceae;g__Azonexus;s__Azonexus	15	0.495179				Effluent	State A	Week 1
BIN0021	969265	1	k101_939050	1109		d__Bacteria;p__Proteobacteria;c__Gammaproteobacteria;o__Burkholderiales;f__Rhodocyclaceae;g__Azonexus;s__Azonexus	5	5.06744			G_tfc2	Effluent	State A	Week 1
BIN0037	482420	1	k101_479664	35411		Unclassified	No Cluster Assigned	0.318859				Effluent	State A	Week 1
BIN0037	482420	1	k101_525906	4816		Unclassified	6	2.3445	MPF_T	mate-pair-formation	T_virB8;T_virB9;T_virB10	Effluent	State A	Week 1
BIN0037	482420	1	k101_1070209	3958		Unclassified	No Cluster Assigned	2.85274				Effluent	State A	Week 1
BIN0037	482420	1	k101_1330994	1527		Unclassified	4	7.39432	MPF_G	mate-pair-formation	G_tfc15;virb4	Effluent	State A	Week 1
BIN0093	518996	2	k101_335585	13637		Unclassified	4	1.53925	MPF_G	mate-pair-formation	MOBH;G_tfc19;G_tfc18;G_tfc22;G_tfc23;G_tfc24;virb4;G_tfc15;G_tfc14	Effluent	State A	Week 1
BIN0093	518996	2	k101_335585	13637		Unclassified	4	1.53925	MPF_G	mate-pair-formation	MOBH;G_tfc19;G_tfc18;G_tfc22;G_tfc23;G_tfc24;virb4;G_tfc15;G_tfc14	Effluent	State A	Week 1
BIN0093	518996	2	k101_335585	13637		Unclassified	4	1.53925	MPF_T	mate-pair-formation	MOBH;G_tfc19;G_tfc18;G_tfc22;G_tfc23;G_tfc24;virb4;G_tfc15;G_tfc14	Effluent	State A	Week 1
BIN0093	518996	2	k101_335585	13637		Unclassified	4	1.53925	MPF_G	mate-pair-formation	MOBH;G_tfc19;G_tfc18;G_tfc22;G_tfc23;G_tfc24;virb4;G_tfc15;G_tfc14	Effluent	State A	Week 1
BIN0093	518996	1	k101_372590	16678		Unclassified	No Cluster Assigned	0.629296				Effluent	State A	Week 1
BIN0093	518996	1	k101_495020	6123		Unclassified	No Cluster Assigned	1.71409				Effluent	State A	Week 1
BIN0093	518996	1	k101_502144	11349		Unclassified	15	0.924786				Effluent	State A	Week 1
BIN0093	518996	3	k101_629056	2788		Unclassified	No Cluster Assigned	11.2935				Effluent	State A	Week 1
BIN0093	518996	1	k101_712162	3760		Unclassified	No Cluster Assigned	2.79133				Effluent	State A	Week 1
BIN0093	518996	1	k101_722969	1024		Unclassified	7	10.2494				Effluent	State A	Week 1
BIN0093	518996	1	k101_839083	2587		Unclassified	No Cluster Assigned	4.05697				Effluent	State A	Week 1
BIN0093	518996	1	k101_861199	2523		Unclassified	No Cluster Assigned	4.15989				Effluent	State A	Week 1
BIN0093	518996	2	k101_917280	13234		Unclassified	No Cluster Assigned	1.58613				Effluent	State A	Week 1
BIN0093	518996	1	k101_986208	2623		Unclassified	No Cluster Assigned	4.00129	IncQ1	replicon		Effluent	State A	Week 1
BIN0093	518996	1	k101_1036030	3522		Unclassified	No Cluster Assigned	2.97995	rep_cluster_658	replicon		Effluent	State A	Week 1
BIN0093	518996	1	k101_1070428	2740		Unclassified	No Cluster Assigned	3.83044	rep_cluster_1175	replicon		Effluent	State A	Week 1
BIN0093	518996	1	k101_1075718	6187		Unclassified	No Cluster Assigned	1.69636			MOBP1	Effluent	State A	Week 1
BIN0093	518996	1	k101_1104392	5216		Unclassified	No Cluster Assigned	2.01215	rep_cluster_1219	replicon	MOBQ;MOBQ	Effluent	State A	Week 1
BIN0093	518996	1	k101_1104392	5216		Unclassified	No Cluster Assigned	2.01215	MOBQ	relaxase	MOBQ;MOBQ	Effluent	State A	Week 1
BIN0093	518996	1	k101_1104392	5216		Unclassified	No Cluster Assigned	2.01215	MOBQ	relaxase	MOBQ;MOBQ	Effluent	State A	Week 1
BIN0093	518996	1	k101_1150823	3979		Unclassified	No Cluster Assigned	2.6377			MOBP1	Effluent	State A	Week 1
BIN0093	518996	1	k101_1171218	2279		Unclassified	No Cluster Assigned	4.60526				Effluent	State A	Week 1
BIN0093	518996	1	k101_1214422	3310		Unclassified	No Cluster Assigned	3.17081				Effluent	State A	Week 1
BIN0093	518996	1	k101_1225494	1896		Unclassified	No Cluster Assigned	5.53555				Effluent	State A	Week 1
BIN0093	518996	1	k101_1275434	8700		Unclassified	No Cluster Assigned	1.20637				Effluent	State A	Week 1
BIN0093	518996	1	k101_1301891	13092		Unclassified	No Cluster Assigned	0.801665				Effluent	State A	Week 1
BIN0093	518996	1	k101_1329501	3035		Unclassified	No Cluster Assigned	3.45812				Effluent	State A	Week 1
BIN0093	518996	1	k101_1410849	9108		Unclassified	20	1.15233				Effluent	State A	Week 1
BIN0093	518996	1	k101_1411163	2035		Unclassified	No Cluster Assigned	5.15744	ColpVC	replicon		Effluent	State A	Week 1
BIN0027	873255	1	k101_381593	3030		d__Bacteria;p__Proteobacteria;c__Gammaproteobacteria;o__Burkholderiales;f__Rhodocyclaceae;g__Azonexus;s__Azonexus	No Cluster Assigned	2.05863				Effluent	State A	Week 1
BIN0027	873255	1	k101_1134220	3152		d__Bacteria;p__Proteobacteria;c__Gammaproteobacteria;o__Burkholderiales;f__Rhodocyclaceae;g__Azonexus;s__Azonexus	No Cluster Assigned	1.97895				Effluent	State A	Week 1
BIN0012	1652621	1	k101_917280	13234		d__Bacteria;p__Bacteroidota;c__Bacteroidia;o__Bacteroidales;f__Tannerellaceae;g__Macellibacteroides;s__Macellibacteroides	No Cluster Assigned	0.249057				Effluent	State A	Week 1
BIN0021	969265	1	k101_323585	3858		d__Bacteria;p__Proteobacteria;c__Gammaproteobacteria;o__Burkholderiales;f__Rhodocyclaceae;g__Azonexus;s__Azonexus	No Cluster Assigned	1.45666				Effluent	State A	Week 1
BIN0021	969265	1	k101_805245	2973		d__Bacteria;p__Proteobacteria;c__Gammaproteobacteria;o__Burkholderiales;f__Rhodocyclaceae;g__Azonexus;s__Azonexus	No Cluster Assigned	1.89028				Effluent	State A	Week 1
BIN0021	969265	1	k101_1287906	4679		d__Bacteria;p__Proteobacteria;c__Gammaproteobacteria;o__Burkholderiales;f__Rhodocyclaceae;g__Azonexus;s__Azonexus	No Cluster Assigned	1.20107				Effluent	State A	Week 1
BIN0021	969265	1	k101_1305632	5177		d__Bacteria;p__Proteobacteria;c__Gammaproteobacteria;o__Burkholderiales;f__Rhodocyclaceae;g__Azonexus;s__Azonexus	4	1.08553	MPF_G	mate-pair-formation	G_tfc23;G_tfc24	Effluent	State A	Week 1
BIN0021	969265	1	k101_1410849	9108		d__Bacteria;p__Proteobacteria;c__Gammaproteobacteria;o__Burkholderiales;f__Rhodocyclaceae;g__Azonexus;s__Azonexus	20	0.617017				Effluent	State A	Week 1
BIN0018	694998	1	k101_642832	3913		d__Bacteria;p__Proteobacteria;c__Gammaproteobacteria;o__Pseudomonadales;f__Moraxellaceae;g__Acinetobacter;s__Acinetobacter	No Cluster Assigned	2.00295				Effluent	State A	Week 1
BIN0010	701007	1	k101_1116192	5903		d__Bacteria;p__Proteobacteria;c__Gammaproteobacteria;o__Xanthomonadales;f__Xanthomonadaceae;g__Thermomonas;s__	No Cluster Assigned	1.31634				Effluent	State A	Week 1
BIN0025	939350	1	k101_1224483	5108		d__Bacteria;p__Actinobacteriota;c__Actinomycetia;o__Actinomycetales;f__Dermatophilaceae;g__GCA-2748155;s__	No Cluster Assigned	1.13523				Effluent	State A	Week 1
BIN0025	939350	1	k101_1287681	3052		d__Bacteria;p__Actinobacteriota;c__Actinomycetia;o__Actinomycetales;f__Dermatophilaceae;g__GCA-2748155;s__	No Cluster Assigned	1.89999				Effluent	State A	Week 1
BIN0001	593846	1	k101_967291	2582		d__Bacteria;p__Proteobacteria;c__Gammaproteobacteria;o__Competibacterales;f__Competibacteraceae;g__Competibacter_A;s__	No Cluster Assigned	3.55249				Effluent	State A	Week 1
BIN0036	283729	1	k101_1068084	1204		d__Bacteria;p__Proteobacteria;c__Gammaproteobacteria;o__Burkholderiales;f__Burkholderiaceae;g__JAABQG01;s__	No Cluster Assigned	15.9453				Effluent	State A	Week 1
BIN0002	1351688	1	k101_322320	5631		d__Bacteria;p__Proteobacteria;c__Gammaproteobacteria;o__Burkholderiales;f__Rhodocyclaceae;g__Zoogloea;s__	17	0.71565				Effluent	State A	Week 1
BIN0002	1351688	1	k101_374590	2986		d__Bacteria;p__Proteobacteria;c__Gammaproteobacteria;o__Burkholderiales;f__Rhodocyclaceae;g__Zoogloea;s__	No Cluster Assigned	1.34957				Effluent	State A	Week 1
BIN0002	1351688	1	k101_555171	5199		d__Bacteria;p__Proteobacteria;c__Gammaproteobacteria;o__Burkholderiales;f__Rhodocyclaceae;g__Zoogloea;s__	15	0.775116				Effluent	State A	Week 1
BIN0002	1351688	1	k101_1291246	1576		d__Bacteria;p__Proteobacteria;c__Gammaproteobacteria;o__Burkholderiales;f__Rhodocyclaceae;g__Zoogloea;s__	7	2.557	MOBP	relaxase	MOBP1	Effluent	State A	Week 1
BIN0001	593846	3	k101_1410849	9108		d__Bacteria;p__Proteobacteria;c__Gammaproteobacteria;o__Competibacterales;f__Competibacteraceae;g__Competibacter_A;s__	20	3.02125				Effluent	State A	Week 1
BIN0008	4591991	1	k101_1214422	3310		d__Bacteria;p__Bacteroidota;c__Bacteroidia;o__Flavobacteriales;f__Weeksellaceae;g__Cloacibacterium;s__	No Cluster Assigned	0.358372				Effluent	State A	Week 1
BIN0008	4591991	1	k101_1305632	5177		d__Bacteria;p__Bacteroidota;c__Bacteroidia;o__Flavobacteriales;f__Weeksellaceae;g__Cloacibacterium;s__	4	0.229131	MPF_G	mate-pair-formation	G_tfc23;G_tfc24	Effluent	State A	Week 1
BIN0001	593846	1	k101_841333	5037		d__Bacteria;p__Proteobacteria;c__Gammaproteobacteria;o__Competibacterales;f__Competibacteraceae;g__Competibacter_A;s__	No Cluster Assigned	1.82103				Effluent	State A	Week 1
BIN0001	593846	1	k101_944028	4178		d__Bacteria;p__Proteobacteria;c__Gammaproteobacteria;o__Competibacterales;f__Competibacteraceae;g__Competibacter_A;s__	No Cluster Assigned	2.19543			traU;I_traQ	Effluent	State A	Week 1
BIN0007	1773453	1	k101_635851	9660		d__Bacteria;p__Proteobacteria;c__Gammaproteobacteria;o__Enterobacterales;f__Aeromonadaceae;g__Aeromonas;s__Aeromonas	No Cluster Assigned	0.317955				Effluent	State A	Week 1
BIN0006	1944613	2	k101_271770	6425		d__Bacteria;p__Proteobacteria;c__Gammaproteobacteria;o__Enterobacterales;f__Aeromonadaceae;g__Tolumonas;s__Tolumonas	No Cluster Assigned	0.87194				Effluent	State A	Week 1
BIN0006	1944613	1	k101_271770	6425		d__Bacteria;p__Proteobacteria;c__Gammaproteobacteria;o__Enterobacterales;f__Aeromonadaceae;g__Tolumonas;s__Tolumonas	No Cluster Assigned	0.43597				Effluent	State A	Week 1
BIN0003	1178185	1	k101_271770	6425		d__Bacteria;p__Actinobacteriota;c__Acidimicrobiia;o__Acidimicrobiales;f__Microtrichaceae;g__AWTP1-35;s__AWTP1-35	No Cluster Assigned	0.719575				Effluent	State A	Week 1
BIN0006	1944613	1	k101_271770	6425		d__Bacteria;p__Proteobacteria;c__Gammaproteobacteria;o__Enterobacterales;f__Aeromonadaceae;g__Tolumonas;s__Tolumonas	No Cluster Assigned	0.43597				Effluent	State A	Week 1
BIN0006	1944613	1	k101_271770	6425		d__Bacteria;p__Proteobacteria;c__Gammaproteobacteria;o__Enterobacterales;f__Aeromonadaceae;g__Tolumonas;s__Tolumonas	No Cluster Assigned	0.43597				Effluent	State A	Week 1
BIN0006	1944613	1	k101_271770	6425		d__Bacteria;p__Proteobacteria;c__Gammaproteobacteria;o__Enterobacterales;f__Aeromonadaceae;g__Tolumonas;s__Tolumonas	No Cluster Assigned	0.43597				Effluent	State A	Week 1
BIN0006	1944613	1	k101_271770	6425		d__Bacteria;p__Proteobacteria;c__Gammaproteobacteria;o__Enterobacterales;f__Aeromonadaceae;g__Tolumonas;s__Tolumonas	No Cluster Assigned	0.43597				Effluent	State A	Week 1
BIN0006	1944613	1	k101_271770	6425		d__Bacteria;p__Proteobacteria;c__Gammaproteobacteria;o__Enterobacterales;f__Aeromonadaceae;g__Tolumonas;s__Tolumonas	No Cluster Assigned	0.43597				Effluent	State A	Week 1
BIN0006	1944613	1	k101_271770	6425		d__Bacteria;p__Proteobacteria;c__Gammaproteobacteria;o__Enterobacterales;f__Aeromonadaceae;g__Tolumonas;s__Tolumonas	No Cluster Assigned	0.43597				Effluent	State A	Week 1
BIN0024	2137003	1	k101_271770	6425		d__Bacteria;p__Bacteroidota;c__Bacteroidia;o__AKYH767-A;f__OLB10;g__OLB10;s__OLB10	No Cluster Assigned	0.39672				Effluent	State A	Week 1
BIN0006	1944613	2	k101_271770	6425		d__Bacteria;p__Proteobacteria;c__Gammaproteobacteria;o__Enterobacterales;f__Aeromonadaceae;g__Tolumonas;s__Tolumonas	No Cluster Assigned	0.87194				Effluent	State A	Week 1
BIN0024	2137003	1	k101_271770	6425		d__Bacteria;p__Bacteroidota;c__Bacteroidia;o__AKYH767-A;f__OLB10;g__OLB10;s__OLB10	No Cluster Assigned	0.39672				Effluent	State A	Week 1
BIN0024	2137003	1	k101_271770	6425		d__Bacteria;p__Bacteroidota;c__Bacteroidia;o__AKYH767-A;f__OLB10;g__OLB10;s__OLB10	No Cluster Assigned	0.39672				Effluent	State A	Week 1
BIN0017	1147380	1	k101_271770	6425		d__Bacteria;p__Proteobacteria;c__Gammaproteobacteria;o__Competibacterales;f__Competibacteraceae;g__RXIX01;s__RXIX01	No Cluster Assigned	0.738894				Effluent	State A	Week 1
BIN0032	560830	1	k101_271770	6425		d__Bacteria;p__Proteobacteria;c__Gammaproteobacteria;o__Burkholderiales;f__Burkholderiaceae;g__Acidovorax;s__Acidovorax	No Cluster Assigned	1.51167				Effluent	State A	Week 1
BIN0037	482420	1	k101_271770	6425		Unclassified	No Cluster Assigned	1.75737				Effluent	State A	Week 1
BIN0007	1773453	1	k101_271770	6425		d__Bacteria;p__Proteobacteria;c__Gammaproteobacteria;o__Enterobacterales;f__Aeromonadaceae;g__Aeromonas;s__Aeromonas	No Cluster Assigned	0.478046				Effluent	State A	Week 1
BIN0006	1944613	1	k101_271770	6425		d__Bacteria;p__Proteobacteria;c__Gammaproteobacteria;o__Enterobacterales;f__Aeromonadaceae;g__Tolumonas;s__Tolumonas	No Cluster Assigned	0.43597				Effluent	State A	Week 1
BIN0002	1351688	1	k101_271770	6425		d__Bacteria;p__Proteobacteria;c__Gammaproteobacteria;o__Burkholderiales;f__Rhodocyclaceae;g__Zoogloea;s__	No Cluster Assigned	0.62721				Effluent	State A	Week 1
BIN0006	1944613	1	k101_271770	6425		d__Bacteria;p__Proteobacteria;c__Gammaproteobacteria;o__Enterobacterales;f__Aeromonadaceae;g__Tolumonas;s__Tolumonas	No Cluster Assigned	0.43597				Effluent	State A	Week 1
BIN0006	1944613	1	k101_271770	6425		d__Bacteria;p__Proteobacteria;c__Gammaproteobacteria;o__Enterobacterales;f__Aeromonadaceae;g__Tolumonas;s__Tolumonas	No Cluster Assigned	0.43597				Effluent	State A	Week 1
BIN0006	1944613	1	k101_271770	6425		d__Bacteria;p__Proteobacteria;c__Gammaproteobacteria;o__Enterobacterales;f__Aeromonadaceae;g__Tolumonas;s__Tolumonas	No Cluster Assigned	0.43597				Effluent	State A	Week 1
BIN0006	1944613	1	k101_271770	6425		d__Bacteria;p__Proteobacteria;c__Gammaproteobacteria;o__Enterobacterales;f__Aeromonadaceae;g__Tolumonas;s__Tolumonas	No Cluster Assigned	0.43597				Effluent	State A	Week 1
BIN0011	441802	1	k101_271770	6425		d__Bacteria;p__Chloroflexota;c__Anaerolineae;o__CG2-30-64-16;f__CG2-30-64-16;g__MWBF01;s__	No Cluster Assigned	1.91894				Effluent	State A	Week 1
BIN0000	1283420	1	k101_271770	6425		d__Bacteria;p__Proteobacteria;c__Gammaproteobacteria;o__Burkholderiales;f__Rhodocyclaceae;g__Propionivibrio;s__	No Cluster Assigned	0.660573				Effluent	State A	Week 1
BIN0006	1944613	1	k101_271770	6425		d__Bacteria;p__Proteobacteria;c__Gammaproteobacteria;o__Enterobacterales;f__Aeromonadaceae;g__Tolumonas;s__Tolumonas	No Cluster Assigned	0.43597				Effluent	State A	Week 1
BIN0006	1944613	1	k101_271770	6425		d__Bacteria;p__Proteobacteria;c__Gammaproteobacteria;o__Enterobacterales;f__Aeromonadaceae;g__Tolumonas;s__Tolumonas	No Cluster Assigned	0.43597				Effluent	State A	Week 1
BIN0006	1944613	1	k101_271770	6425		d__Bacteria;p__Proteobacteria;c__Gammaproteobacteria;o__Enterobacterales;f__Aeromonadaceae;g__Tolumonas;s__Tolumonas	No Cluster Assigned	0.43597				Effluent	State A	Week 1
BIN0006	1944613	1	k101_271770	6425		d__Bacteria;p__Proteobacteria;c__Gammaproteobacteria;o__Enterobacterales;f__Aeromonadaceae;g__Tolumonas;s__Tolumonas	No Cluster Assigned	0.43597				Effluent	State A	Week 1
BIN0006	1944613	1	k101_271770	6425		d__Bacteria;p__Proteobacteria;c__Gammaproteobacteria;o__Enterobacterales;f__Aeromonadaceae;g__Tolumonas;s__Tolumonas	No Cluster Assigned	0.43597				Effluent	State A	Week 1
BIN0006	1944613	1	k101_271770	6425		d__Bacteria;p__Proteobacteria;c__Gammaproteobacteria;o__Enterobacterales;f__Aeromonadaceae;g__Tolumonas;s__Tolumonas	No Cluster Assigned	0.43597				Effluent	State A	Week 1
BIN0023	742154	1	k101_271770	6425		d__Bacteria;p__Firmicutes_A;c__Clostridia;o__Peptostreptococcales;f__Filifactoraceae;g__Acetoanaerobium;s__Acetoanaerobium	No Cluster Assigned	1.14234				Effluent	State A	Week 1
BIN0038	429752	1	k101_271770	6425		d__Bacteria;p__Bacteroidota;c__Bacteroidia;o__Chitinophagales;f__Saprospiraceae;g__OLB8;s__	No Cluster Assigned	1.97275				Effluent	State A	Week 1
BIN0006	1944613	1	k101_271770	6425		d__Bacteria;p__Proteobacteria;c__Gammaproteobacteria;o__Enterobacterales;f__Aeromonadaceae;g__Tolumonas;s__Tolumonas	No Cluster Assigned	0.43597				Effluent	State A	Week 1
BIN0035	451759	1	k101_271770	6425		d__Bacteria;p__Bacteroidota;c__Bacteroidia;o__Chitinophagales;f__Saprospiraceae;g__OLB8;s__	No Cluster Assigned	1.87665				Effluent	State A	Week 1
BIN0028	756381	1	k101_1410849	9108		d__Bacteria;p__Bacteroidota;c__Bacteroidia;o__Chitinophagales;f__Chitinophagaceae;g__Niabella;s__	20	0.790677				Effluent	State A	Week 1
BIN0003	1178185	1	k101_1301891	13092		d__Bacteria;p__Actinobacteriota;c__Acidimicrobiia;o__Acidimicrobiales;f__Microtrichaceae;g__AWTP1-35;s__AWTP1-35	No Cluster Assigned	0.353137				Effluent	State A	Week 1
BIN0057	133292	1	k101_271946	2512		d__Bacteria;p__Proteobacteria;c__Gammaproteobacteria;o__Burkholderiales;f__Burkholderiaceae;g__Macromonas;s__	No Cluster Assigned	16.2682				Effluent	State A	Week 1
BIN0017	1147380	1	k101_271946	2512		d__Bacteria;p__Proteobacteria;c__Gammaproteobacteria;o__Competibacterales;f__Competibacteraceae;g__RXIX01;s__RXIX01	No Cluster Assigned	1.88989				Effluent	State A	Week 1
BIN0088	94114	1	k101_271946	2512		Unclassified	No Cluster Assigned	23.0403				Effluent	State A	Week 1
BIN0026	729178	2	k101_271946	2512		d__Bacteria;p__Proteobacteria;c__Gammaproteobacteria;o__Burkholderiales;f__Burkholderiaceae;g__Acidovorax;s__Acidovorax	No Cluster Assigned	5.94757				Effluent	State A	Week 1
BIN0086	108999	1	k101_271946	2512		Unclassified	No Cluster Assigned	19.8939				Effluent	State A	Week 1
BIN0026	729178	1	k101_271946	2512		d__Bacteria;p__Proteobacteria;c__Gammaproteobacteria;o__Burkholderiales;f__Burkholderiaceae;g__Acidovorax;s__Acidovorax	No Cluster Assigned	2.97378				Effluent	State A	Week 1
BIN0060	163723	1	k101_271946	2512		Unclassified	No Cluster Assigned	13.2444				Effluent	State A	Week 1
BIN0013	1230170	1	k101_271946	2512		d__Bacteria;p__Proteobacteria;c__Gammaproteobacteria;o__Burkholderiales;f__Aquaspirillaceae;g__Rivicola;s__Rivicola	No Cluster Assigned	1.7627				Effluent	State A	Week 1
BIN0024	2137003	1	k101_271946	2512		d__Bacteria;p__Bacteroidota;c__Bacteroidia;o__AKYH767-A;f__OLB10;g__OLB10;s__OLB10	No Cluster Assigned	1.0147				Effluent	State A	Week 1
BIN0004	1117634	1	k101_271946	2512		d__Bacteria;p__Proteobacteria;c__Gammaproteobacteria;o__Burkholderiales;f__Rhodocyclaceae;g__Azonexus;s__Azonexus	No Cluster Assigned	1.94019				Effluent	State A	Week 1
BIN0000	1283420	1	k101_271946	2512		d__Bacteria;p__Proteobacteria;c__Gammaproteobacteria;o__Burkholderiales;f__Rhodocyclaceae;g__Propionivibrio;s__	No Cluster Assigned	1.68956				Effluent	State A	Week 1
BIN0049	89142	1	k101_271946	2512		d__Bacteria;p__Nitrospirota;c__Nitrospiria;o__Nitrospirales;f__Nitrospiraceae;g__Nitrospira_A;s__	No Cluster Assigned	24.3254				Effluent	State A	Week 1
BIN0049	89142	1	k101_271946	2512		d__Bacteria;p__Nitrospirota;c__Nitrospiria;o__Nitrospirales;f__Nitrospiraceae;g__Nitrospira_A;s__	No Cluster Assigned	24.3254				Effluent	State A	Week 1
BIN0032	560830	1	k101_271946	2512		d__Bacteria;p__Proteobacteria;c__Gammaproteobacteria;o__Burkholderiales;f__Burkholderiaceae;g__Acidovorax;s__Acidovorax	No Cluster Assigned	3.86645				Effluent	State A	Week 1
BIN0051	150373	1	k101_271946	2512		d__Bacteria;p__Proteobacteria;c__Gammaproteobacteria;o__Burkholderiales;f__Burkholderiaceae;g__Comamonas;s__Comamonas	No Cluster Assigned	14.4203				Effluent	State A	Week 1
BIN0049	89142	1	k101_271946	2512		d__Bacteria;p__Nitrospirota;c__Nitrospiria;o__Nitrospirales;f__Nitrospiraceae;g__Nitrospira_A;s__	No Cluster Assigned	24.3254				Effluent	State A	Week 1
BIN0024	2137003	1	k101_271946	2512		d__Bacteria;p__Bacteroidota;c__Bacteroidia;o__AKYH767-A;f__OLB10;g__OLB10;s__OLB10	No Cluster Assigned	1.0147				Effluent	State A	Week 1
BIN0024	2137003	1	k101_271946	2512		d__Bacteria;p__Bacteroidota;c__Bacteroidia;o__AKYH767-A;f__OLB10;g__OLB10;s__OLB10	No Cluster Assigned	1.0147				Effluent	State A	Week 1
BIN0019	450565	1	k101_1124568	2561		d__Bacteria;p__Actinobacteriota;c__Actinomycetia;o__Nanopelagicales;f__UBA10799;g__;s__	No Cluster Assigned	4.72058				Effluent	State A	Week 1
BIN0008	4591991	1	k101_1105273	9384		d__Bacteria;p__Bacteroidota;c__Bacteroidia;o__Flavobacteriales;f__Weeksellaceae;g__Cloacibacterium;s__	No Cluster Assigned	0.126408				Effluent	State A	Week 1
BIN0055	259503	1	k101_1275434	8700		d__Bacteria;p__Actinobacteriota;c__Actinomycetia;o__Mycobacteriales;f__Mycobacteriaceae;g__Mycobacterium;s__Mycobacterium	No Cluster Assigned	2.41269				Effluent	State A	Week 1
BIN0029	714734	1	k101_794964	7020		d__Bacteria;p__Actinobacteriota;c__Actinomycetia;o__Mycobacteriales;f__Mycobacteriaceae;g__Gordonia;s__	No Cluster Assigned	1.08563				Effluent	State A	Week 1
BIN0029	714734	1	k101_1224575	2532		d__Bacteria;p__Actinobacteriota;c__Actinomycetia;o__Mycobacteriales;f__Mycobacteriaceae;g__Gordonia;s__	No Cluster Assigned	3.00992				Effluent	State A	Week 1
BIN0025	939350	1	k101_323585	3858		d__Bacteria;p__Actinobacteriota;c__Actinomycetia;o__Actinomycetales;f__Dermatophilaceae;g__GCA-2748155;s__	No Cluster Assigned	1.50305				Effluent	State A	Week 1
BIN0025	939350	2	k101_832028	9429		d__Bacteria;p__Actinobacteriota;c__Actinomycetia;o__Actinomycetales;f__Dermatophilaceae;g__GCA-2748155;s__	No Cluster Assigned	1.22998				Effluent	State A	Week 1
BIN0000	1283420	1	k101_502144	11349		d__Bacteria;p__Proteobacteria;c__Gammaproteobacteria;o__Burkholderiales;f__Rhodocyclaceae;g__Propionivibrio;s__	15	0.37397				Effluent	State A	Week 1
BIN0045	278575	1	k101_335585	13637		Unclassified	4	1.43384	MPF_G	mate-pair-formation	MOBH;G_tfc19;G_tfc18;G_tfc22;G_tfc23;G_tfc24;virb4;G_tfc15;G_tfc14	Effluent	State A	Week 1
BIN0045	278575	1	k101_335585	13637		Unclassified	4	1.43384	MPF_G	mate-pair-formation	MOBH;G_tfc19;G_tfc18;G_tfc22;G_tfc23;G_tfc24;virb4;G_tfc15;G_tfc14	Effluent	State A	Week 1
BIN0045	278575	1	k101_335585	13637		Unclassified	4	1.43384	MPF_T	mate-pair-formation	MOBH;G_tfc19;G_tfc18;G_tfc22;G_tfc23;G_tfc24;virb4;G_tfc15;G_tfc14	Effluent	State A	Week 1
BIN0045	278575	1	k101_335585	13637		Unclassified	4	1.43384	MPF_G	mate-pair-formation	MOBH;G_tfc19;G_tfc18;G_tfc22;G_tfc23;G_tfc24;virb4;G_tfc15;G_tfc14	Effluent	State A	Week 1
BIN0056	90327	1	k101_977137	3569		d__Bacteria;p__Proteobacteria;c__Gammaproteobacteria;o__Pseudomonadales;f__Moraxellaceae;g__Moraxella_A;s__Moraxella_A	No Cluster Assigned	16.8966				Effluent	State A	Week 1
BIN0026	729178	1	k101_311753	3394		d__Bacteria;p__Proteobacteria;c__Gammaproteobacteria;o__Burkholderiales;f__Burkholderiaceae;g__Acidovorax;s__Acidovorax	No Cluster Assigned	2.20099				Effluent	State A	Week 1
BIN0026	729178	1	k101_335585	13637		d__Bacteria;p__Proteobacteria;c__Gammaproteobacteria;o__Burkholderiales;f__Burkholderiaceae;g__Acidovorax;s__Acidovorax	4	0.547785	MPF_G	mate-pair-formation	MOBH;G_tfc19;G_tfc18;G_tfc22;G_tfc23;G_tfc24;virb4;G_tfc15;G_tfc14	Effluent	State A	Week 1
BIN0026	729178	1	k101_335585	13637		d__Bacteria;p__Proteobacteria;c__Gammaproteobacteria;o__Burkholderiales;f__Burkholderiaceae;g__Acidovorax;s__Acidovorax	4	0.547785	MPF_G	mate-pair-formation	MOBH;G_tfc19;G_tfc18;G_tfc22;G_tfc23;G_tfc24;virb4;G_tfc15;G_tfc14	Effluent	State A	Week 1
BIN0026	729178	1	k101_335585	13637		d__Bacteria;p__Proteobacteria;c__Gammaproteobacteria;o__Burkholderiales;f__Burkholderiaceae;g__Acidovorax;s__Acidovorax	4	0.547785	MPF_T	mate-pair-formation	MOBH;G_tfc19;G_tfc18;G_tfc22;G_tfc23;G_tfc24;virb4;G_tfc15;G_tfc14	Effluent	State A	Week 1
BIN0026	729178	1	k101_335585	13637		d__Bacteria;p__Proteobacteria;c__Gammaproteobacteria;o__Burkholderiales;f__Burkholderiaceae;g__Acidovorax;s__Acidovorax	4	0.547785	MPF_G	mate-pair-formation	MOBH;G_tfc19;G_tfc18;G_tfc22;G_tfc23;G_tfc24;virb4;G_tfc15;G_tfc14	Effluent	State A	Week 1
BIN0026	729178	1	k101_376193	2201		d__Bacteria;p__Proteobacteria;c__Gammaproteobacteria;o__Burkholderiales;f__Burkholderiaceae;g__Acidovorax;s__Acidovorax	3	3.39398	MPF_G	mate-pair-formation	G_tfc11;G_tfc12;G_tfc13	Effluent	State A	Week 1
BIN0026	729178	2	k101_436960	1109		d__Bacteria;p__Proteobacteria;c__Gammaproteobacteria;o__Burkholderiales;f__Burkholderiaceae;g__Acidovorax;s__Acidovorax	No Cluster Assigned	13.4719			F_traV	Effluent	State A	Week 1
BIN0026	729178	1	k101_443587	7774		d__Bacteria;p__Proteobacteria;c__Gammaproteobacteria;o__Burkholderiales;f__Burkholderiaceae;g__Acidovorax;s__Acidovorax	No Cluster Assigned	0.960914				Effluent	State A	Week 1
BIN0026	729178	1	k101_642832	3913		d__Bacteria;p__Proteobacteria;c__Gammaproteobacteria;o__Burkholderiales;f__Burkholderiaceae;g__Acidovorax;s__Acidovorax	No Cluster Assigned	1.90906				Effluent	State A	Week 1
BIN0026	729178	1	k101_692719	3100		d__Bacteria;p__Proteobacteria;c__Gammaproteobacteria;o__Burkholderiales;f__Burkholderiaceae;g__Acidovorax;s__Acidovorax	13	2.40973				Effluent	State A	Week 1
BIN0026	729178	1	k101_861199	2523		d__Bacteria;p__Proteobacteria;c__Gammaproteobacteria;o__Burkholderiales;f__Burkholderiaceae;g__Acidovorax;s__Acidovorax	No Cluster Assigned	2.96082				Effluent	State A	Week 1
BIN0026	729178	1	k101_884431	4341		d__Bacteria;p__Proteobacteria;c__Gammaproteobacteria;o__Burkholderiales;f__Burkholderiaceae;g__Acidovorax;s__Acidovorax	No Cluster Assigned	1.72084				Effluent	State A	Week 1
BIN0026	729178	1	k101_1034322	2942		d__Bacteria;p__Proteobacteria;c__Gammaproteobacteria;o__Burkholderiales;f__Burkholderiaceae;g__Acidovorax;s__Acidovorax	9	2.53914			T_virB6;T_virB5	Effluent	State A	Week 1
BIN0026	729178	1	k101_1225549	1283		d__Bacteria;p__Proteobacteria;c__Gammaproteobacteria;o__Burkholderiales;f__Burkholderiaceae;g__Acidovorax;s__Acidovorax	4	5.82241			G_tfc14;G_tfc15;virb4	Effluent	State A	Week 1
BIN0026	729178	1	k101_1242824	3326		d__Bacteria;p__Proteobacteria;c__Gammaproteobacteria;o__Burkholderiales;f__Burkholderiaceae;g__Acidovorax;s__Acidovorax	No Cluster Assigned	2.24599				Effluent	State A	Week 1
BIN0026	729178	1	k101_1330178	1570		d__Bacteria;p__Proteobacteria;c__Gammaproteobacteria;o__Burkholderiales;f__Burkholderiaceae;g__Acidovorax;s__Acidovorax	5	4.75806			G_tfc3;T_virB1	Effluent	State A	Week 1
BIN0045	278575	1	k101_311753	3394		Unclassified	No Cluster Assigned	5.76114				Effluent	State A	Week 1
BIN0045	278575	1	k101_335585	13637		Unclassified	4	1.43384	MPF_G	mate-pair-formation	MOBH;G_tfc19;G_tfc18;G_tfc22;G_tfc23;G_tfc24;virb4;G_tfc15;G_tfc14	Effluent	State A	Week 1
BIN0045	278575	1	k101_335585	13637		Unclassified	4	1.43384	MPF_G	mate-pair-formation	MOBH;G_tfc19;G_tfc18;G_tfc22;G_tfc23;G_tfc24;virb4;G_tfc15;G_tfc14	Effluent	State A	Week 1
BIN0045	278575	1	k101_335585	13637		Unclassified	4	1.43384	MPF_T	mate-pair-formation	MOBH;G_tfc19;G_tfc18;G_tfc22;G_tfc23;G_tfc24;virb4;G_tfc15;G_tfc14	Effluent	State A	Week 1
BIN0045	278575	1	k101_335585	13637		Unclassified	4	1.43384	MPF_G	mate-pair-formation	MOBH;G_tfc19;G_tfc18;G_tfc22;G_tfc23;G_tfc24;virb4;G_tfc15;G_tfc14	Effluent	State A	Week 1
BIN0045	278575	1	k101_1305632	5177		Unclassified	4	3.77696	MPF_G	mate-pair-formation	G_tfc23;G_tfc24	Effluent	State A	Week 1
BIN0027	873255	1	k101_291496	8073		d__Bacteria;p__Proteobacteria;c__Gammaproteobacteria;o__Burkholderiales;f__Rhodocyclaceae;g__Azonexus;s__Azonexus	17	0.772657	MOBP	relaxase	I_traY;MOBP1	Effluent	State A	Week 1
BIN0027	873255	1	k101_335585	13637		d__Bacteria;p__Proteobacteria;c__Gammaproteobacteria;o__Burkholderiales;f__Rhodocyclaceae;g__Azonexus;s__Azonexus	4	0.457407	MPF_G	mate-pair-formation	MOBH;G_tfc19;G_tfc18;G_tfc22;G_tfc23;G_tfc24;virb4;G_tfc15;G_tfc14	Effluent	State A	Week 1
BIN0027	873255	1	k101_335585	13637		d__Bacteria;p__Proteobacteria;c__Gammaproteobacteria;o__Burkholderiales;f__Rhodocyclaceae;g__Azonexus;s__Azonexus	4	0.457407	MPF_G	mate-pair-formation	MOBH;G_tfc19;G_tfc18;G_tfc22;G_tfc23;G_tfc24;virb4;G_tfc15;G_tfc14	Effluent	State A	Week 1
BIN0027	873255	1	k101_335585	13637		d__Bacteria;p__Proteobacteria;c__Gammaproteobacteria;o__Burkholderiales;f__Rhodocyclaceae;g__Azonexus;s__Azonexus	4	0.457407	MPF_T	mate-pair-formation	MOBH;G_tfc19;G_tfc18;G_tfc22;G_tfc23;G_tfc24;virb4;G_tfc15;G_tfc14	Effluent	State A	Week 1
BIN0027	873255	1	k101_335585	13637		d__Bacteria;p__Proteobacteria;c__Gammaproteobacteria;o__Burkholderiales;f__Rhodocyclaceae;g__Azonexus;s__Azonexus	4	0.457407	MPF_G	mate-pair-formation	MOBH;G_tfc19;G_tfc18;G_tfc22;G_tfc23;G_tfc24;virb4;G_tfc15;G_tfc14	Effluent	State A	Week 1
BIN0027	873255	1	k101_1385682	5495		d__Bacteria;p__Proteobacteria;c__Gammaproteobacteria;o__Burkholderiales;f__Rhodocyclaceae;g__Azonexus;s__Azonexus	12	1.13515			MOBQ	Effluent	State A	Week 1
BIN0026	729178	2	k101_335585	13637		d__Bacteria;p__Proteobacteria;c__Gammaproteobacteria;o__Burkholderiales;f__Burkholderiaceae;g__Acidovorax;s__Acidovorax	4	1.09557	MPF_G	mate-pair-formation	MOBH;G_tfc19;G_tfc18;G_tfc22;G_tfc23;G_tfc24;virb4;G_tfc15;G_tfc14	Effluent	State A	Week 1
BIN0026	729178	2	k101_335585	13637		d__Bacteria;p__Proteobacteria;c__Gammaproteobacteria;o__Burkholderiales;f__Burkholderiaceae;g__Acidovorax;s__Acidovorax	4	1.09557	MPF_G	mate-pair-formation	MOBH;G_tfc19;G_tfc18;G_tfc22;G_tfc23;G_tfc24;virb4;G_tfc15;G_tfc14	Effluent	State A	Week 1
BIN0026	729178	2	k101_335585	13637		d__Bacteria;p__Proteobacteria;c__Gammaproteobacteria;o__Burkholderiales;f__Burkholderiaceae;g__Acidovorax;s__Acidovorax	4	1.09557	MPF_T	mate-pair-formation	MOBH;G_tfc19;G_tfc18;G_tfc22;G_tfc23;G_tfc24;virb4;G_tfc15;G_tfc14	Effluent	State A	Week 1
BIN0026	729178	2	k101_335585	13637		d__Bacteria;p__Proteobacteria;c__Gammaproteobacteria;o__Burkholderiales;f__Burkholderiaceae;g__Acidovorax;s__Acidovorax	4	1.09557	MPF_G	mate-pair-formation	MOBH;G_tfc19;G_tfc18;G_tfc22;G_tfc23;G_tfc24;virb4;G_tfc15;G_tfc14	Effluent	State A	Week 1
BIN0026	729178	1	k101_861199	2523		d__Bacteria;p__Proteobacteria;c__Gammaproteobacteria;o__Burkholderiales;f__Burkholderiaceae;g__Acidovorax;s__Acidovorax	No Cluster Assigned	2.96082				Effluent	State A	Week 1
BIN0088	94114	6	k101_335585	13637		Unclassified	4	25.4648	MPF_G	mate-pair-formation	MOBH;G_tfc19;G_tfc18;G_tfc22;G_tfc23;G_tfc24;virb4;G_tfc15;G_tfc14	Effluent	State A	Week 1
BIN0088	94114	6	k101_335585	13637		Unclassified	4	25.4648	MPF_G	mate-pair-formation	MOBH;G_tfc19;G_tfc18;G_tfc22;G_tfc23;G_tfc24;virb4;G_tfc15;G_tfc14	Effluent	State A	Week 1
BIN0088	94114	6	k101_335585	13637		Unclassified	4	25.4648	MPF_T	mate-pair-formation	MOBH;G_tfc19;G_tfc18;G_tfc22;G_tfc23;G_tfc24;virb4;G_tfc15;G_tfc14	Effluent	State A	Week 1
BIN0088	94114	6	k101_335585	13637		Unclassified	4	25.4648	MPF_G	mate-pair-formation	MOBH;G_tfc19;G_tfc18;G_tfc22;G_tfc23;G_tfc24;virb4;G_tfc15;G_tfc14	Effluent	State A	Week 1
BIN0088	94114	1	k101_488690	3447		Unclassified	No Cluster Assigned	16.7906				Effluent	State A	Week 1
BIN0088	94114	1	k101_677621	1357		Unclassified	1	42.6509				Effluent	State A	Week 1
BIN0088	94114	1	k101_750064	1482		Unclassified	3	39.0535			G_tfc9;G_tfc10;G_tfc11;G_tfc12	Effluent	State A	Week 1
BIN0088	94114	1	k101_946243	5094		Unclassified	1	11.3619				Effluent	State A	Week 1
BIN0088	94114	3	k101_1190656	1379		Unclassified	5	125.912			G_tfc5;T_virB1	Effluent	State A	Week 1
BIN0088	94114	1	k101_1253812	1201		Unclassified	3	48.191			G_tfc13;G_tfc12	Effluent	State A	Week 1
BIN0088	94114	4	k101_335585	13637		Unclassified	4	16.9766	MPF_G	mate-pair-formation	MOBH;G_tfc19;G_tfc18;G_tfc22;G_tfc23;G_tfc24;virb4;G_tfc15;G_tfc14	Effluent	State A	Week 1
BIN0088	94114	4	k101_335585	13637		Unclassified	4	16.9766	MPF_G	mate-pair-formation	MOBH;G_tfc19;G_tfc18;G_tfc22;G_tfc23;G_tfc24;virb4;G_tfc15;G_tfc14	Effluent	State A	Week 1
BIN0088	94114	4	k101_335585	13637		Unclassified	4	16.9766	MPF_T	mate-pair-formation	MOBH;G_tfc19;G_tfc18;G_tfc22;G_tfc23;G_tfc24;virb4;G_tfc15;G_tfc14	Effluent	State A	Week 1
BIN0088	94114	4	k101_335585	13637		Unclassified	4	16.9766	MPF_G	mate-pair-formation	MOBH;G_tfc19;G_tfc18;G_tfc22;G_tfc23;G_tfc24;virb4;G_tfc15;G_tfc14	Effluent	State A	Week 1
BIN0088	94114	1	k101_372590	16678		Unclassified	No Cluster Assigned	3.47028				Effluent	State A	Week 1
BIN0088	94114	1	k101_571977	1056		Unclassified	10	54.8081			t4cp1	Effluent	State A	Week 1
BIN0088	94114	1	k101_750064	1482		Unclassified	3	39.0535			G_tfc9;G_tfc10;G_tfc11;G_tfc12	Effluent	State A	Week 1
BIN0088	94114	1	k101_750438	1420		Unclassified	1	40.7587				Effluent	State A	Week 1
BIN0007	1773453	1	k101_447651	4555		d__Bacteria;p__Proteobacteria;c__Gammaproteobacteria;o__Enterobacterales;f__Aeromonadaceae;g__Aeromonas;s__Aeromonas	No Cluster Assigned	0.674302				Effluent	State A	Week 1
BIN0003	1178185	1	k101_848149	1933		d__Bacteria;p__Actinobacteriota;c__Acidimicrobiia;o__Acidimicrobiales;f__Microtrichaceae;g__AWTP1-35;s__AWTP1-35	No Cluster Assigned	2.39176				Effluent	State A	Week 1
BIN0003	1178185	1	k101_990141	1995		d__Bacteria;p__Actinobacteriota;c__Acidimicrobiia;o__Acidimicrobiales;f__Microtrichaceae;g__AWTP1-35;s__AWTP1-35	No Cluster Assigned	2.31743				Effluent	State A	Week 1
BIN0003	1178185	2	k101_1301891	13092		d__Bacteria;p__Actinobacteriota;c__Acidimicrobiia;o__Acidimicrobiales;f__Microtrichaceae;g__AWTP1-35;s__AWTP1-35	No Cluster Assigned	0.706274				Effluent	State A	Week 1
BIN0026	729178	1	k101_335585	13637		d__Bacteria;p__Proteobacteria;c__Gammaproteobacteria;o__Burkholderiales;f__Burkholderiaceae;g__Acidovorax;s__Acidovorax	4	0.547785	MPF_G	mate-pair-formation	MOBH;G_tfc19;G_tfc18;G_tfc22;G_tfc23;G_tfc24;virb4;G_tfc15;G_tfc14	Effluent	State A	Week 1
BIN0026	729178	1	k101_335585	13637		d__Bacteria;p__Proteobacteria;c__Gammaproteobacteria;o__Burkholderiales;f__Burkholderiaceae;g__Acidovorax;s__Acidovorax	4	0.547785	MPF_G	mate-pair-formation	MOBH;G_tfc19;G_tfc18;G_tfc22;G_tfc23;G_tfc24;virb4;G_tfc15;G_tfc14	Effluent	State A	Week 1
BIN0026	729178	1	k101_335585	13637		d__Bacteria;p__Proteobacteria;c__Gammaproteobacteria;o__Burkholderiales;f__Burkholderiaceae;g__Acidovorax;s__Acidovorax	4	0.547785	MPF_T	mate-pair-formation	MOBH;G_tfc19;G_tfc18;G_tfc22;G_tfc23;G_tfc24;virb4;G_tfc15;G_tfc14	Effluent	State A	Week 1
BIN0026	729178	1	k101_335585	13637		d__Bacteria;p__Proteobacteria;c__Gammaproteobacteria;o__Burkholderiales;f__Burkholderiaceae;g__Acidovorax;s__Acidovorax	4	0.547785	MPF_G	mate-pair-formation	MOBH;G_tfc19;G_tfc18;G_tfc22;G_tfc23;G_tfc24;virb4;G_tfc15;G_tfc14	Effluent	State A	Week 1
BIN0026	729178	1	k101_406095	2918		d__Bacteria;p__Proteobacteria;c__Gammaproteobacteria;o__Burkholderiales;f__Burkholderiaceae;g__Acidovorax;s__Acidovorax	No Cluster Assigned	2.56002				Effluent	State A	Week 1
BIN0013	1230170	1	k101_479664	35411		d__Bacteria;p__Proteobacteria;c__Gammaproteobacteria;o__Burkholderiales;f__Aquaspirillaceae;g__Rivicola;s__Rivicola	No Cluster Assigned	0.125043				Effluent	State A	Week 1
BIN0013	1230170	1	k101_710827	1895		d__Bacteria;p__Proteobacteria;c__Gammaproteobacteria;o__Burkholderiales;f__Aquaspirillaceae;g__Rivicola;s__Rivicola	11	2.33662			F_traF;F_traH	Effluent	State A	Week 1
BIN0013	1230170	1	k101_849820	2883		d__Bacteria;p__Proteobacteria;c__Gammaproteobacteria;o__Burkholderiales;f__Aquaspirillaceae;g__Rivicola;s__Rivicola	No Cluster Assigned	1.53586				Effluent	State A	Week 1
BIN0045	278575	1	k101_311753	3394		Unclassified	No Cluster Assigned	5.76114				Effluent	State A	Week 1
BIN0045	278575	1	k101_1116192	5903		Unclassified	No Cluster Assigned	3.31244				Effluent	State A	Week 1
BIN0045	278575	1	k101_1124568	2561		Unclassified	No Cluster Assigned	7.63503				Effluent	State A	Week 1
BIN0045	278575	1	k101_1305632	5177		Unclassified	4	3.77696	MPF_G	mate-pair-formation	G_tfc23;G_tfc24	Effluent	State A	Week 1
BIN0019	450565	1	k101_832028	9429		d__Bacteria;p__Actinobacteriota;c__Actinomycetia;o__Nanopelagicales;f__UBA10799;g__;s__	No Cluster Assigned	1.28215				Effluent	State A	Week 1
BIN0022	781150	2	k101_973486	2786		d__Bacteria;p__Actinobacteriota;c__Actinomycetia;o__Actinomycetales;f__Dermatophilaceae;g__GCA-2748155;s__	No Cluster Assigned	5.00584				Effluent	State A	Week 1
BIN0026	729178	1	k101_335585	13637		d__Bacteria;p__Proteobacteria;c__Gammaproteobacteria;o__Burkholderiales;f__Burkholderiaceae;g__Acidovorax;s__Acidovorax	4	0.547785	MPF_G	mate-pair-formation	MOBH;G_tfc19;G_tfc18;G_tfc22;G_tfc23;G_tfc24;virb4;G_tfc15;G_tfc14	Effluent	State A	Week 1
BIN0026	729178	1	k101_335585	13637		d__Bacteria;p__Proteobacteria;c__Gammaproteobacteria;o__Burkholderiales;f__Burkholderiaceae;g__Acidovorax;s__Acidovorax	4	0.547785	MPF_G	mate-pair-formation	MOBH;G_tfc19;G_tfc18;G_tfc22;G_tfc23;G_tfc24;virb4;G_tfc15;G_tfc14	Effluent	State A	Week 1
BIN0026	729178	1	k101_335585	13637		d__Bacteria;p__Proteobacteria;c__Gammaproteobacteria;o__Burkholderiales;f__Burkholderiaceae;g__Acidovorax;s__Acidovorax	4	0.547785	MPF_T	mate-pair-formation	MOBH;G_tfc19;G_tfc18;G_tfc22;G_tfc23;G_tfc24;virb4;G_tfc15;G_tfc14	Effluent	State A	Week 1
BIN0026	729178	1	k101_335585	13637		d__Bacteria;p__Proteobacteria;c__Gammaproteobacteria;o__Burkholderiales;f__Burkholderiaceae;g__Acidovorax;s__Acidovorax	4	0.547785	MPF_G	mate-pair-formation	MOBH;G_tfc19;G_tfc18;G_tfc22;G_tfc23;G_tfc24;virb4;G_tfc15;G_tfc14	Effluent	State A	Week 1
BIN0026	729178	1	k101_464745	17786		d__Bacteria;p__Proteobacteria;c__Gammaproteobacteria;o__Burkholderiales;f__Burkholderiaceae;g__Acidovorax;s__Acidovorax	No Cluster Assigned	0.420002				Effluent	State A	Week 1
BIN0026	729178	1	k101_502144	11349		d__Bacteria;p__Proteobacteria;c__Gammaproteobacteria;o__Burkholderiales;f__Burkholderiaceae;g__Acidovorax;s__Acidovorax	15	0.658221				Effluent	State A	Week 1
BIN0026	729178	1	k101_722969	1024		d__Bacteria;p__Proteobacteria;c__Gammaproteobacteria;o__Burkholderiales;f__Burkholderiaceae;g__Acidovorax;s__Acidovorax	7	7.29507				Effluent	State A	Week 1
BIN0091	472550	1	k101_274275	7266		Unclassified	No Cluster Assigned	1.58643				Effluent	State A	Week 1
BIN0008	4591991	1	k101_274275	7266		d__Bacteria;p__Bacteroidota;c__Bacteroidia;o__Flavobacteriales;f__Weeksellaceae;g__Cloacibacterium;s__	No Cluster Assigned	0.163255				Effluent	State A	Week 1
BIN0026	729178	1	k101_274275	7266		d__Bacteria;p__Proteobacteria;c__Gammaproteobacteria;o__Burkholderiales;f__Burkholderiaceae;g__Acidovorax;s__Acidovorax	No Cluster Assigned	1.0281				Effluent	State A	Week 1
BIN0027	873255	1	k101_274275	7266		d__Bacteria;p__Proteobacteria;c__Gammaproteobacteria;o__Burkholderiales;f__Rhodocyclaceae;g__Azonexus;s__Azonexus	No Cluster Assigned	0.858472				Effluent	State A	Week 1
BIN0013	1230170	1	k101_274275	7266		d__Bacteria;p__Proteobacteria;c__Gammaproteobacteria;o__Burkholderiales;f__Aquaspirillaceae;g__Rivicola;s__Rivicola	No Cluster Assigned	0.6094				Effluent	State A	Week 1
BIN0001	593846	1	k101_274275	7266		d__Bacteria;p__Proteobacteria;c__Gammaproteobacteria;o__Competibacterales;f__Competibacteraceae;g__Competibacter_A;s__	No Cluster Assigned	1.26239				Effluent	State A	Week 1
BIN0001	593846	1	k101_274275	7266		d__Bacteria;p__Proteobacteria;c__Gammaproteobacteria;o__Competibacterales;f__Competibacteraceae;g__Competibacter_A;s__	No Cluster Assigned	1.26239				Effluent	State A	Week 1
BIN0026	729178	1	k101_326638	4997	blaOXA-9	d__Bacteria;p__Proteobacteria;c__Gammaproteobacteria;o__Burkholderiales;f__Burkholderiaceae;g__Acidovorax;s__Acidovorax	No Cluster Assigned	1.49493				Effluent	State A	Week 1
BIN0026	729178	1	k101_556975	3918		d__Bacteria;p__Proteobacteria;c__Gammaproteobacteria;o__Burkholderiales;f__Burkholderiaceae;g__Acidovorax;s__Acidovorax	No Cluster Assigned	1.90662				Effluent	State A	Week 1
BIN0031	410505	1	k101_502144	11349		d__Bacteria;p__Proteobacteria;c__Gammaproteobacteria;o__Enterobacterales;f__Aeromonadaceae;g__Tolumonas;s__	15	1.16919				Effluent	State A	Week 1
BIN0031	410505	1	k101_502281	2953		d__Bacteria;p__Proteobacteria;c__Gammaproteobacteria;o__Enterobacterales;f__Aeromonadaceae;g__Tolumonas;s__	No Cluster Assigned	4.49346				Effluent	State A	Week 1
BIN0026	729178	1	k101_311753	3394		d__Bacteria;p__Proteobacteria;c__Gammaproteobacteria;o__Burkholderiales;f__Burkholderiaceae;g__Acidovorax;s__Acidovorax	No Cluster Assigned	2.20099				Effluent	State A	Week 1
BIN0026	729178	2	k101_335585	13637		d__Bacteria;p__Proteobacteria;c__Gammaproteobacteria;o__Burkholderiales;f__Burkholderiaceae;g__Acidovorax;s__Acidovorax	4	1.09557	MPF_G	mate-pair-formation	MOBH;G_tfc19;G_tfc18;G_tfc22;G_tfc23;G_tfc24;virb4;G_tfc15;G_tfc14	Effluent	State A	Week 1
BIN0026	729178	2	k101_335585	13637		d__Bacteria;p__Proteobacteria;c__Gammaproteobacteria;o__Burkholderiales;f__Burkholderiaceae;g__Acidovorax;s__Acidovorax	4	1.09557	MPF_G	mate-pair-formation	MOBH;G_tfc19;G_tfc18;G_tfc22;G_tfc23;G_tfc24;virb4;G_tfc15;G_tfc14	Effluent	State A	Week 1
BIN0026	729178	2	k101_335585	13637		d__Bacteria;p__Proteobacteria;c__Gammaproteobacteria;o__Burkholderiales;f__Burkholderiaceae;g__Acidovorax;s__Acidovorax	4	1.09557	MPF_T	mate-pair-formation	MOBH;G_tfc19;G_tfc18;G_tfc22;G_tfc23;G_tfc24;virb4;G_tfc15;G_tfc14	Effluent	State A	Week 1
BIN0026	729178	2	k101_335585	13637		d__Bacteria;p__Proteobacteria;c__Gammaproteobacteria;o__Burkholderiales;f__Burkholderiaceae;g__Acidovorax;s__Acidovorax	4	1.09557	MPF_G	mate-pair-formation	MOBH;G_tfc19;G_tfc18;G_tfc22;G_tfc23;G_tfc24;virb4;G_tfc15;G_tfc14	Effluent	State A	Week 1
BIN0026	729178	1	k101_379554	2735		d__Bacteria;p__Proteobacteria;c__Gammaproteobacteria;o__Burkholderiales;f__Burkholderiaceae;g__Acidovorax;s__Acidovorax	No Cluster Assigned	2.73132				Effluent	State A	Week 1
BIN0026	729178	1	k101_598578	2435		d__Bacteria;p__Proteobacteria;c__Gammaproteobacteria;o__Burkholderiales;f__Burkholderiaceae;g__Acidovorax;s__Acidovorax	2	3.06782	MPF_T	mate-pair-formation	T_virB2;T_virB3	Effluent	State A	Week 1
BIN0026	729178	1	k101_620594	6279		d__Bacteria;p__Proteobacteria;c__Gammaproteobacteria;o__Burkholderiales;f__Burkholderiaceae;g__Acidovorax;s__Acidovorax	2	1.1897	MPF_T	mate-pair-formation	virb4;T_virB5;T_virB6;T_virB8;T_virB9	Effluent	State A	Week 1
BIN0026	729178	1	k101_620594	6279		d__Bacteria;p__Proteobacteria;c__Gammaproteobacteria;o__Burkholderiales;f__Burkholderiaceae;g__Acidovorax;s__Acidovorax	2	1.1897	MPF_T	mate-pair-formation	virb4;T_virB5;T_virB6;T_virB8;T_virB9	Effluent	State A	Week 1
BIN0026	729178	1	k101_774193	2916		d__Bacteria;p__Proteobacteria;c__Gammaproteobacteria;o__Burkholderiales;f__Burkholderiaceae;g__Acidovorax;s__Acidovorax	No Cluster Assigned	2.56178				Effluent	State A	Week 1
BIN0026	729178	1	k101_841342	1747		d__Bacteria;p__Proteobacteria;c__Gammaproteobacteria;o__Burkholderiales;f__Burkholderiaceae;g__Acidovorax;s__Acidovorax	8	4.27599			F_traG;F_traH	Effluent	State A	Week 1
BIN0026	729178	1	k101_1124568	2561		d__Bacteria;p__Proteobacteria;c__Gammaproteobacteria;o__Burkholderiales;f__Burkholderiaceae;g__Acidovorax;s__Acidovorax	No Cluster Assigned	2.91689				Effluent	State A	Week 1
BIN0060	163723	1	k101_921279	1013	sul2	Unclassified	No Cluster Assigned	32.8431				Effluent	State A	Week 1
BIN0060	163723	1	k101_1085413	5000		Unclassified	No Cluster Assigned	6.654				Effluent	State A	Week 1
BIN0060	163723	1	k101_1305632	5177		Unclassified	4	6.42651	MPF_G	mate-pair-formation	G_tfc23;G_tfc24	Effluent	State A	Week 1
BIN0007	1773453	1	k101_274655	3629		d__Bacteria;p__Proteobacteria;c__Gammaproteobacteria;o__Enterobacterales;f__Aeromonadaceae;g__Aeromonas;s__Aeromonas	No Cluster Assigned	0.846362				Effluent	State A	Week 1
BIN0021	969265	1	k101_274655	3629		d__Bacteria;p__Proteobacteria;c__Gammaproteobacteria;o__Burkholderiales;f__Rhodocyclaceae;g__Azonexus;s__Azonexus	No Cluster Assigned	1.54858				Effluent	State A	Week 1
BIN0004	1117634	1	k101_274655	3629		d__Bacteria;p__Proteobacteria;c__Gammaproteobacteria;o__Burkholderiales;f__Rhodocyclaceae;g__Azonexus;s__Azonexus	No Cluster Assigned	1.343				Effluent	State A	Week 1
BIN0006	1944613	1	k101_274655	3629		d__Bacteria;p__Proteobacteria;c__Gammaproteobacteria;o__Enterobacterales;f__Aeromonadaceae;g__Tolumonas;s__Tolumonas	No Cluster Assigned	0.771867				Effluent	State A	Week 1
BIN0007	1773453	1	k101_274655	3629		d__Bacteria;p__Proteobacteria;c__Gammaproteobacteria;o__Enterobacterales;f__Aeromonadaceae;g__Aeromonas;s__Aeromonas	No Cluster Assigned	0.846362				Effluent	State A	Week 1
BIN0007	1773453	1	k101_274655	3629		d__Bacteria;p__Proteobacteria;c__Gammaproteobacteria;o__Enterobacterales;f__Aeromonadaceae;g__Aeromonas;s__Aeromonas	No Cluster Assigned	0.846362				Effluent	State A	Week 1
BIN0058	180348	1	k101_274655	3629		Unclassified	No Cluster Assigned	8.3227				Effluent	State A	Week 1
BIN0004	1117634	1	k101_274655	3629		d__Bacteria;p__Proteobacteria;c__Gammaproteobacteria;o__Burkholderiales;f__Rhodocyclaceae;g__Azonexus;s__Azonexus	No Cluster Assigned	1.343				Effluent	State A	Week 1
BIN0007	1773453	1	k101_274655	3629		d__Bacteria;p__Proteobacteria;c__Gammaproteobacteria;o__Enterobacterales;f__Aeromonadaceae;g__Aeromonas;s__Aeromonas	No Cluster Assigned	0.846362				Effluent	State A	Week 1
BIN0007	1773453	1	k101_274655	3629		d__Bacteria;p__Proteobacteria;c__Gammaproteobacteria;o__Enterobacterales;f__Aeromonadaceae;g__Aeromonas;s__Aeromonas	No Cluster Assigned	0.846362				Effluent	State A	Week 1
BIN0007	1773453	1	k101_274655	3629		d__Bacteria;p__Proteobacteria;c__Gammaproteobacteria;o__Enterobacterales;f__Aeromonadaceae;g__Aeromonas;s__Aeromonas	No Cluster Assigned	0.846362				Effluent	State A	Week 1
BIN0007	1773453	1	k101_274655	3629		d__Bacteria;p__Proteobacteria;c__Gammaproteobacteria;o__Enterobacterales;f__Aeromonadaceae;g__Aeromonas;s__Aeromonas	No Cluster Assigned	0.846362				Effluent	State A	Week 1
BIN0057	133292	1	k101_274655	3629		d__Bacteria;p__Proteobacteria;c__Gammaproteobacteria;o__Burkholderiales;f__Burkholderiaceae;g__Macromonas;s__	No Cluster Assigned	11.2609				Effluent	State A	Week 1
BIN0058	180348	1	k101_274655	3629		Unclassified	No Cluster Assigned	8.3227				Effluent	State A	Week 1
BIN0032	560830	2	k101_502144	11349		d__Bacteria;p__Proteobacteria;c__Gammaproteobacteria;o__Burkholderiales;f__Burkholderiaceae;g__Acidovorax;s__Acidovorax	15	1.71161				Effluent	State A	Week 1
BIN0032	560830	1	k101_861199	2523		d__Bacteria;p__Proteobacteria;c__Gammaproteobacteria;o__Burkholderiales;f__Burkholderiaceae;g__Acidovorax;s__Acidovorax	No Cluster Assigned	3.84959				Effluent	State A	Week 1
BIN0036	283729	1	k101_372590	16678		d__Bacteria;p__Proteobacteria;c__Gammaproteobacteria;o__Burkholderiales;f__Burkholderiaceae;g__JAABQG01;s__	No Cluster Assigned	1.15111				Effluent	State A	Week 1
BIN0036	283729	1	k101_598578	2435		d__Bacteria;p__Proteobacteria;c__Gammaproteobacteria;o__Burkholderiales;f__Burkholderiaceae;g__JAABQG01;s__	2	7.88424	MPF_T	mate-pair-formation	T_virB2;T_virB3	Effluent	State A	Week 1
BIN0002	1351688	1	k101_525906	4816		d__Bacteria;p__Proteobacteria;c__Gammaproteobacteria;o__Burkholderiales;f__Rhodocyclaceae;g__Zoogloea;s__	6	0.836758	MPF_T	mate-pair-formation	T_virB8;T_virB9;T_virB10	Effluent	State A	Week 1
BIN0033	138271	1	k101_360360	6287		d__Bacteria;p__Cyanobacteria;c__Vampirovibrionia;o__Obscuribacterales;f__Obscuribacteraceae;g__Obscuribacter;s__	No Cluster Assigned	6.26597			MOBP2	Effluent	State A	Week 1
BIN0004	1117634	1	k101_335585	13637		d__Bacteria;p__Proteobacteria;c__Gammaproteobacteria;o__Burkholderiales;f__Rhodocyclaceae;g__Azonexus;s__Azonexus	4	0.357392	MPF_G	mate-pair-formation	MOBH;G_tfc19;G_tfc18;G_tfc22;G_tfc23;G_tfc24;virb4;G_tfc15;G_tfc14	Effluent	State A	Week 1
BIN0004	1117634	1	k101_335585	13637		d__Bacteria;p__Proteobacteria;c__Gammaproteobacteria;o__Burkholderiales;f__Rhodocyclaceae;g__Azonexus;s__Azonexus	4	0.357392	MPF_G	mate-pair-formation	MOBH;G_tfc19;G_tfc18;G_tfc22;G_tfc23;G_tfc24;virb4;G_tfc15;G_tfc14	Effluent	State A	Week 1
BIN0004	1117634	1	k101_335585	13637		d__Bacteria;p__Proteobacteria;c__Gammaproteobacteria;o__Burkholderiales;f__Rhodocyclaceae;g__Azonexus;s__Azonexus	4	0.357392	MPF_T	mate-pair-formation	MOBH;G_tfc19;G_tfc18;G_tfc22;G_tfc23;G_tfc24;virb4;G_tfc15;G_tfc14	Effluent	State A	Week 1
BIN0004	1117634	1	k101_335585	13637		d__Bacteria;p__Proteobacteria;c__Gammaproteobacteria;o__Burkholderiales;f__Rhodocyclaceae;g__Azonexus;s__Azonexus	4	0.357392	MPF_G	mate-pair-formation	MOBH;G_tfc19;G_tfc18;G_tfc22;G_tfc23;G_tfc24;virb4;G_tfc15;G_tfc14	Effluent	State A	Week 1
BIN0004	1117634	1	k101_861199	2523		d__Bacteria;p__Proteobacteria;c__Gammaproteobacteria;o__Burkholderiales;f__Rhodocyclaceae;g__Azonexus;s__Azonexus	No Cluster Assigned	1.93173				Effluent	State A	Week 1
BIN0004	1117634	1	k101_1057618	1040		d__Bacteria;p__Proteobacteria;c__Gammaproteobacteria;o__Burkholderiales;f__Rhodocyclaceae;g__Azonexus;s__Azonexus	21	4.6863			G_tfc8	Effluent	State A	Week 1
BIN0010	701007	3	k101_1298678	4964		d__Bacteria;p__Proteobacteria;c__Gammaproteobacteria;o__Xanthomonadales;f__Xanthomonadaceae;g__Thermomonas;s__	No Cluster Assigned	4.69602				Effluent	State A	Week 1
BIN0001	593846	1	k101_674606	3432		d__Bacteria;p__Proteobacteria;c__Gammaproteobacteria;o__Competibacterales;f__Competibacteraceae;g__Competibacter_A;s__	No Cluster Assigned	2.67265				Effluent	State A	Week 1
BIN0001	593846	1	k101_1242908	2873		d__Bacteria;p__Proteobacteria;c__Gammaproteobacteria;o__Competibacterales;f__Competibacteraceae;g__Competibacter_A;s__	No Cluster Assigned	3.19266				Effluent	State A	Week 1
BIN0018	694998	1	k101_617517	3066		d__Bacteria;p__Proteobacteria;c__Gammaproteobacteria;o__Pseudomonadales;f__Moraxellaceae;g__Acinetobacter;s__Acinetobacter	No Cluster Assigned	2.55627				Effluent	State A	Week 1
BIN0018	694998	1	k101_642832	3913		d__Bacteria;p__Proteobacteria;c__Gammaproteobacteria;o__Pseudomonadales;f__Moraxellaceae;g__Acinetobacter;s__Acinetobacter	No Cluster Assigned	2.00295				Effluent	State A	Week 1
BIN0018	694998	1	k101_1222389	1083		d__Bacteria;p__Proteobacteria;c__Gammaproteobacteria;o__Pseudomonadales;f__Moraxellaceae;g__Acinetobacter;s__Acinetobacter	No Cluster Assigned	7.23687	MOBQ	relaxase	MOBQ	Effluent	State A	Week 1
BIN0031	410505	1	k101_678459	4448		d__Bacteria;p__Proteobacteria;c__Gammaproteobacteria;o__Enterobacterales;f__Aeromonadaceae;g__Tolumonas;s__	No Cluster Assigned	2.98318	MOB_unknown	oriT		Effluent	State A	Week 1
BIN0004	1117634	1	k101_488690	3447		d__Bacteria;p__Proteobacteria;c__Gammaproteobacteria;o__Burkholderiales;f__Rhodocyclaceae;g__Azonexus;s__Azonexus	No Cluster Assigned	1.41391				Effluent	State A	Week 1
BIN0054	478708	1	k101_327926	3530		d__Bacteria;p__Actinobacteriota;c__Actinomycetia;o__Mycobacteriales;f__Mycobacteriaceae;g__Gordonia;s__Gordonia	No Cluster Assigned	3.22342	MOBP	relaxase		Effluent	State A	Week 1
BIN0054	478708	1	k101_464745	17786		d__Bacteria;p__Actinobacteriota;c__Actinomycetia;o__Mycobacteriales;f__Mycobacteriaceae;g__Gordonia;s__Gordonia	No Cluster Assigned	0.639755				Effluent	State A	Week 1
BIN0091	472550	1	k101_1305632	5177		Unclassified	4	2.22657	MPF_G	mate-pair-formation	G_tfc23;G_tfc24	Effluent	State A	Week 1
BIN0023	742154	2	k101_411957	7609		d__Bacteria;p__Firmicutes_A;c__Clostridia;o__Peptostreptococcales;f__Filifactoraceae;g__Acetoanaerobium;s__Acetoanaerobium	No Cluster Assigned	1.92917				Effluent	State A	Week 1
BIN0069	44745	1	k101_275789	2912		Unclassified	No Cluster Assigned	41.8049				Effluent	State A	Week 1
BIN0003	1178185	1	k101_275789	2912		d__Bacteria;p__Actinobacteriota;c__Acidimicrobiia;o__Acidimicrobiales;f__Microtrichaceae;g__AWTP1-35;s__AWTP1-35	No Cluster Assigned	1.58766				Effluent	State A	Week 1
BIN0069	44745	1	k101_275789	2912		Unclassified	No Cluster Assigned	41.8049				Effluent	State A	Week 1
BIN0045	278575	1	k101_1066540	2328		Unclassified	6	8.39919			T_virB8;T_virB9	Effluent	State A	Week 1
BIN0092	174577	1	k101_275852	2755		Unclassified	No Cluster Assigned	11.3254				Effluent	State A	Week 1
BIN0004	1117634	1	k101_275852	2755		d__Bacteria;p__Proteobacteria;c__Gammaproteobacteria;o__Burkholderiales;f__Rhodocyclaceae;g__Azonexus;s__Azonexus	No Cluster Assigned	1.76906				Effluent	State A	Week 1
BIN0024	2137003	1	k101_275852	2755		d__Bacteria;p__Bacteroidota;c__Bacteroidia;o__AKYH767-A;f__OLB10;g__OLB10;s__OLB10	No Cluster Assigned	0.925201				Effluent	State A	Week 1
BIN0012	1652621	1	k101_620594	6279		d__Bacteria;p__Bacteroidota;c__Bacteroidia;o__Bacteroidales;f__Tannerellaceae;g__Macellibacteroides;s__Macellibacteroides	2	0.524927	MPF_T	mate-pair-formation	virb4;T_virB5;T_virB6;T_virB8;T_virB9	Effluent	State A	Week 1
BIN0012	1652621	1	k101_620594	6279		d__Bacteria;p__Bacteroidota;c__Bacteroidia;o__Bacteroidales;f__Tannerellaceae;g__Macellibacteroides;s__Macellibacteroides	2	0.524927	MPF_T	mate-pair-formation	virb4;T_virB5;T_virB6;T_virB8;T_virB9	Effluent	State A	Week 1
BIN0002	1351688	1	k101_322320	5631		d__Bacteria;p__Proteobacteria;c__Gammaproteobacteria;o__Burkholderiales;f__Rhodocyclaceae;g__Zoogloea;s__	17	0.71565				Effluent	State A	Week 1
BIN0002	1351688	1	k101_555171	5199		d__Bacteria;p__Proteobacteria;c__Gammaproteobacteria;o__Burkholderiales;f__Rhodocyclaceae;g__Zoogloea;s__	15	0.775116				Effluent	State A	Week 1
BIN0045	278575	1	k101_1085413	5000		Unclassified	No Cluster Assigned	3.91066				Effluent	State A	Week 1
BIN0045	278575	1	k101_1124568	2561		Unclassified	No Cluster Assigned	7.63503				Effluent	State A	Week 1
BIN0036	283729	1	k101_1124568	2561		d__Bacteria;p__Proteobacteria;c__Gammaproteobacteria;o__Burkholderiales;f__Burkholderiaceae;g__JAABQG01;s__	No Cluster Assigned	7.49634				Effluent	State A	Week 1
BIN0036	283729	1	k101_1317181	1118		d__Bacteria;p__Proteobacteria;c__Gammaproteobacteria;o__Burkholderiales;f__Burkholderiaceae;g__JAABQG01;s__	8	17.1719			F_traG	Effluent	State A	Week 1
BIN0043	114989	1	k101_890248	1273			No Cluster Assigned	37.2116				Effluent	State A	Week 1
BIN0000	1283420	1	k101_992889	2628		d__Bacteria;p__Proteobacteria;c__Gammaproteobacteria;o__Burkholderiales;f__Rhodocyclaceae;g__Propionivibrio;s__	No Cluster Assigned	1.61499				Effluent	State A	Week 1
BIN0013	1230170	1	k101_1329501	3035		d__Bacteria;p__Proteobacteria;c__Gammaproteobacteria;o__Burkholderiales;f__Aquaspirillaceae;g__Rivicola;s__Rivicola	No Cluster Assigned	1.45895				Effluent	State A	Week 1
BIN0052	121191	1	k101_725309	1490		d__Bacteria;p__Proteobacteria;c__Gammaproteobacteria;o__Pseudomonadales;f__Moraxellaceae;g__Moraxella_A;s__Moraxella_A	No Cluster Assigned	30.1652				Effluent	State A	Week 1
BIN0002	1351688	1	k101_525906	4816		d__Bacteria;p__Proteobacteria;c__Gammaproteobacteria;o__Burkholderiales;f__Rhodocyclaceae;g__Zoogloea;s__	6	0.836758	MPF_T	mate-pair-formation	T_virB8;T_virB9;T_virB10	Effluent	State A	Week 1
BIN0002	1351688	1	k101_555171	5199		d__Bacteria;p__Proteobacteria;c__Gammaproteobacteria;o__Burkholderiales;f__Rhodocyclaceae;g__Zoogloea;s__	15	0.775116				Effluent	State A	Week 1
BIN0017	1147380	1	k101_326638	4997	blaOXA-9	d__Bacteria;p__Proteobacteria;c__Gammaproteobacteria;o__Competibacterales;f__Competibacteraceae;g__RXIX01;s__RXIX01	No Cluster Assigned	0.950049				Effluent	State A	Week 1
BIN0017	1147380	1	k101_677621	1357		d__Bacteria;p__Proteobacteria;c__Gammaproteobacteria;o__Competibacterales;f__Competibacteraceae;g__RXIX01;s__RXIX01	1	3.49845				Effluent	State A	Week 1
BIN0072	52865	1	k101_436960	1109		Unclassified	No Cluster Assigned	92.9101			F_traV	Effluent	State A	Week 1
BIN0041	130422	1	k101_360360	6287		Unclassified	No Cluster Assigned	6.64306			MOBP2	Effluent	State A	Week 1
BIN0041	130422	1	k101_360360	6287		Unclassified	No Cluster Assigned	6.64306			MOBP2	Effluent	State A	Week 1
BIN0071	68510	5	k101_276882	3520		Unclassified	No Cluster Assigned	112.937			B_traL	Effluent	State A	Week 1
BIN0071	68510	1	k101_276882	3520		Unclassified	No Cluster Assigned	22.5874			B_traL	Effluent	State A	Week 1
BIN0000	1283420	1	k101_357282	3813		d__Bacteria;p__Proteobacteria;c__Gammaproteobacteria;o__Burkholderiales;f__Rhodocyclaceae;g__Propionivibrio;s__	No Cluster Assigned	1.11308				Effluent	State A	Week 1
BIN0000	1283420	1	k101_629056	2788		d__Bacteria;p__Proteobacteria;c__Gammaproteobacteria;o__Burkholderiales;f__Rhodocyclaceae;g__Propionivibrio;s__	No Cluster Assigned	1.5223				Effluent	State A	Week 1
BIN0000	1283420	1	k101_1305632	5177		d__Bacteria;p__Proteobacteria;c__Gammaproteobacteria;o__Burkholderiales;f__Rhodocyclaceae;g__Propionivibrio;s__	4	0.819815	MPF_G	mate-pair-formation	G_tfc23;G_tfc24	Effluent	State A	Week 1
BIN0021	969265	1	k101_377699	3015		d__Bacteria;p__Proteobacteria;c__Gammaproteobacteria;o__Burkholderiales;f__Rhodocyclaceae;g__Azonexus;s__Azonexus	No Cluster Assigned	1.86394				Effluent	State A	Week 1
BIN0001	593846	1	k101_1123328	2061		d__Bacteria;p__Proteobacteria;c__Gammaproteobacteria;o__Competibacterales;f__Competibacteraceae;g__Competibacter_A;s__	No Cluster Assigned	4.45052				Effluent	State A	Week 1
BIN0010	701007	1	k101_1225549	1283		d__Bacteria;p__Proteobacteria;c__Gammaproteobacteria;o__Xanthomonadales;f__Xanthomonadaceae;g__Thermomonas;s__	4	6.05639			G_tfc14;G_tfc15;virb4	Effluent	State A	Week 1
BIN0037	482420	1	k101_291496	8073		Unclassified	17	1.39863	MOBP	relaxase	I_traY;MOBP1	Effluent	State A	Week 1
BIN0037	482420	1	k101_376193	2201		Unclassified	3	5.13	MPF_G	mate-pair-formation	G_tfc11;G_tfc12;G_tfc13	Effluent	State A	Week 1
BIN0037	482420	1	k101_774193	2916		Unclassified	No Cluster Assigned	3.87213				Effluent	State A	Week 1
BIN0037	482420	1	k101_946243	5094		Unclassified	1	2.21655				Effluent	State A	Week 1
BIN0037	482420	1	k101_1070209	3958		Unclassified	No Cluster Assigned	2.85274				Effluent	State A	Week 1
BIN0024	2137003	1	k101_323585	3858		d__Bacteria;p__Bacteroidota;c__Bacteroidia;o__AKYH767-A;f__OLB10;g__OLB10;s__OLB10	No Cluster Assigned	0.660686				Effluent	State A	Week 1
BIN0024	2137003	1	k101_436960	1109		d__Bacteria;p__Bacteroidota;c__Bacteroidia;o__AKYH767-A;f__OLB10;g__OLB10;s__OLB10	No Cluster Assigned	2.2984			F_traV	Effluent	State A	Week 1
BIN0024	2137003	1	k101_884431	4341		d__Bacteria;p__Bacteroidota;c__Bacteroidia;o__AKYH767-A;f__OLB10;g__OLB10;s__OLB10	No Cluster Assigned	0.587175				Effluent	State A	Week 1
BIN0024	2137003	6	k101_917280	13234		d__Bacteria;p__Bacteroidota;c__Bacteroidia;o__AKYH767-A;f__OLB10;g__OLB10;s__OLB10	No Cluster Assigned	1.15563				Effluent	State A	Week 1
BIN0021	969265	1	k101_326638	4997	blaOXA-9	d__Bacteria;p__Proteobacteria;c__Gammaproteobacteria;o__Burkholderiales;f__Rhodocyclaceae;g__Azonexus;s__Azonexus	No Cluster Assigned	1.12463				Effluent	State A	Week 1
BIN0021	969265	1	k101_1253812	1201		d__Bacteria;p__Proteobacteria;c__Gammaproteobacteria;o__Burkholderiales;f__Rhodocyclaceae;g__Azonexus;s__Azonexus	3	4.67926			G_tfc13;G_tfc12	Effluent	State A	Week 1
BIN0038	429752	1	k101_299230	1710		d__Bacteria;p__Bacteroidota;c__Bacteroidia;o__Chitinophagales;f__Saprospiraceae;g__OLB8;s__	7	7.41223			MOBP1	Effluent	State A	Week 1
BIN0038	429752	2	k101_312156	3293		d__Bacteria;p__Bacteroidota;c__Bacteroidia;o__Chitinophagales;f__Saprospiraceae;g__OLB8;s__	No Cluster Assigned	7.69809				Effluent	State A	Week 1
BIN0010	701007	1	k101_929440	2858		d__Bacteria;p__Proteobacteria;c__Gammaproteobacteria;o__Xanthomonadales;f__Xanthomonadaceae;g__Thermomonas;s__	No Cluster Assigned	2.71881				Effluent	State A	Week 1
BIN0010	701007	1	k101_1187427	2503		d__Bacteria;p__Proteobacteria;c__Gammaproteobacteria;o__Xanthomonadales;f__Xanthomonadaceae;g__Thermomonas;s__	No Cluster Assigned	3.10441				Effluent	State A	Week 1
BIN0010	701007	1	k101_470376	3352		d__Bacteria;p__Proteobacteria;c__Gammaproteobacteria;o__Xanthomonadales;f__Xanthomonadaceae;g__Thermomonas;s__	No Cluster Assigned	2.31812				Effluent	State A	Week 1
BIN0010	701007	1	k101_1220701	4141		d__Bacteria;p__Proteobacteria;c__Gammaproteobacteria;o__Xanthomonadales;f__Xanthomonadaceae;g__Thermomonas;s__	No Cluster Assigned	1.87644				Effluent	State A	Week 1
BIN0010	701007	1	k101_1116192	5903		d__Bacteria;p__Proteobacteria;c__Gammaproteobacteria;o__Xanthomonadales;f__Xanthomonadaceae;g__Thermomonas;s__	No Cluster Assigned	1.31634				Effluent	State A	Week 1
BIN0042	256604	1	k101_335585	13637		d__Bacteria;p__Bacteroidota;c__Bacteroidia;o__Chitinophagales;f__JADIYW01;g__JADJSS01;s__	4	1.55661	MPF_G	mate-pair-formation	MOBH;G_tfc19;G_tfc18;G_tfc22;G_tfc23;G_tfc24;virb4;G_tfc15;G_tfc14	Effluent	State A	Week 1
BIN0042	256604	1	k101_335585	13637		d__Bacteria;p__Bacteroidota;c__Bacteroidia;o__Chitinophagales;f__JADIYW01;g__JADJSS01;s__	4	1.55661	MPF_G	mate-pair-formation	MOBH;G_tfc19;G_tfc18;G_tfc22;G_tfc23;G_tfc24;virb4;G_tfc15;G_tfc14	Effluent	State A	Week 1
BIN0042	256604	1	k101_335585	13637		d__Bacteria;p__Bacteroidota;c__Bacteroidia;o__Chitinophagales;f__JADIYW01;g__JADJSS01;s__	4	1.55661	MPF_T	mate-pair-formation	MOBH;G_tfc19;G_tfc18;G_tfc22;G_tfc23;G_tfc24;virb4;G_tfc15;G_tfc14	Effluent	State A	Week 1
BIN0042	256604	1	k101_335585	13637		d__Bacteria;p__Bacteroidota;c__Bacteroidia;o__Chitinophagales;f__JADIYW01;g__JADJSS01;s__	4	1.55661	MPF_G	mate-pair-formation	MOBH;G_tfc19;G_tfc18;G_tfc22;G_tfc23;G_tfc24;virb4;G_tfc15;G_tfc14	Effluent	State A	Week 1
BIN0060	163723	1	k101_287321	1733		Unclassified	1	19.1979				Effluent	State A	Week 1
BIN0060	163723	1	k101_376193	2201		Unclassified	3	15.1159	MPF_G	mate-pair-formation	G_tfc11;G_tfc12;G_tfc13	Effluent	State A	Week 1
BIN0007	1773453	1	k101_598578	2435		d__Bacteria;p__Proteobacteria;c__Gammaproteobacteria;o__Enterobacterales;f__Aeromonadaceae;g__Aeromonas;s__Aeromonas	2	1.26137	MPF_T	mate-pair-formation	T_virB2;T_virB3	Effluent	State A	Week 1
BIN0007	1773453	1	k101_826451	2445		d__Bacteria;p__Proteobacteria;c__Gammaproteobacteria;o__Enterobacterales;f__Aeromonadaceae;g__Aeromonas;s__Aeromonas	No Cluster Assigned	1.25622				Effluent	State A	Week 1
BIN0002	1351688	1	k101_620594	6279		d__Bacteria;p__Proteobacteria;c__Gammaproteobacteria;o__Burkholderiales;f__Rhodocyclaceae;g__Zoogloea;s__	2	0.641794	MPF_T	mate-pair-formation	virb4;T_virB5;T_virB6;T_virB8;T_virB9	Effluent	State A	Week 1
BIN0002	1351688	1	k101_620594	6279		d__Bacteria;p__Proteobacteria;c__Gammaproteobacteria;o__Burkholderiales;f__Rhodocyclaceae;g__Zoogloea;s__	2	0.641794	MPF_T	mate-pair-formation	virb4;T_virB5;T_virB6;T_virB8;T_virB9	Effluent	State A	Week 1
BIN0002	1351688	1	k101_335585	13637		d__Bacteria;p__Proteobacteria;c__Gammaproteobacteria;o__Burkholderiales;f__Rhodocyclaceae;g__Zoogloea;s__	4	0.295507	MPF_G	mate-pair-formation	MOBH;G_tfc19;G_tfc18;G_tfc22;G_tfc23;G_tfc24;virb4;G_tfc15;G_tfc14	Effluent	State A	Week 1
BIN0002	1351688	1	k101_335585	13637		d__Bacteria;p__Proteobacteria;c__Gammaproteobacteria;o__Burkholderiales;f__Rhodocyclaceae;g__Zoogloea;s__	4	0.295507	MPF_G	mate-pair-formation	MOBH;G_tfc19;G_tfc18;G_tfc22;G_tfc23;G_tfc24;virb4;G_tfc15;G_tfc14	Effluent	State A	Week 1
BIN0002	1351688	1	k101_335585	13637		d__Bacteria;p__Proteobacteria;c__Gammaproteobacteria;o__Burkholderiales;f__Rhodocyclaceae;g__Zoogloea;s__	4	0.295507	MPF_T	mate-pair-formation	MOBH;G_tfc19;G_tfc18;G_tfc22;G_tfc23;G_tfc24;virb4;G_tfc15;G_tfc14	Effluent	State A	Week 1
BIN0002	1351688	1	k101_335585	13637		d__Bacteria;p__Proteobacteria;c__Gammaproteobacteria;o__Burkholderiales;f__Rhodocyclaceae;g__Zoogloea;s__	4	0.295507	MPF_G	mate-pair-formation	MOBH;G_tfc19;G_tfc18;G_tfc22;G_tfc23;G_tfc24;virb4;G_tfc15;G_tfc14	Effluent	State A	Week 1
BIN0018	694998	1	k101_278241	2319		d__Bacteria;p__Proteobacteria;c__Gammaproteobacteria;o__Pseudomonadales;f__Moraxellaceae;g__Acinetobacter;s__Acinetobacter	No Cluster Assigned	3.3797			MOBQ	Effluent	State A	Week 1
BIN0018	694998	1	k101_278241	2319		d__Bacteria;p__Proteobacteria;c__Gammaproteobacteria;o__Pseudomonadales;f__Moraxellaceae;g__Acinetobacter;s__Acinetobacter	No Cluster Assigned	3.3797			MOBQ	Effluent	State A	Week 1
BIN0018	694998	1	k101_278241	2319		d__Bacteria;p__Proteobacteria;c__Gammaproteobacteria;o__Pseudomonadales;f__Moraxellaceae;g__Acinetobacter;s__Acinetobacter	No Cluster Assigned	3.3797			MOBQ	Effluent	State A	Week 1
BIN0018	694998	1	k101_278241	2319		d__Bacteria;p__Proteobacteria;c__Gammaproteobacteria;o__Pseudomonadales;f__Moraxellaceae;g__Acinetobacter;s__Acinetobacter	No Cluster Assigned	3.3797			MOBQ	Effluent	State A	Week 1
BIN0018	694998	1	k101_278241	2319		d__Bacteria;p__Proteobacteria;c__Gammaproteobacteria;o__Pseudomonadales;f__Moraxellaceae;g__Acinetobacter;s__Acinetobacter	No Cluster Assigned	3.3797			MOBQ	Effluent	State A	Week 1
BIN0018	694998	1	k101_278241	2319		d__Bacteria;p__Proteobacteria;c__Gammaproteobacteria;o__Pseudomonadales;f__Moraxellaceae;g__Acinetobacter;s__Acinetobacter	No Cluster Assigned	3.3797			MOBQ	Effluent	State A	Week 1
BIN0018	694998	1	k101_278241	2319		d__Bacteria;p__Proteobacteria;c__Gammaproteobacteria;o__Pseudomonadales;f__Moraxellaceae;g__Acinetobacter;s__Acinetobacter	No Cluster Assigned	3.3797			MOBQ	Effluent	State A	Week 1
BIN0001	593846	1	k101_278241	2319		d__Bacteria;p__Proteobacteria;c__Gammaproteobacteria;o__Competibacterales;f__Competibacteraceae;g__Competibacter_A;s__	No Cluster Assigned	3.95538			MOBQ	Effluent	State A	Week 1
BIN0018	694998	1	k101_278241	2319		d__Bacteria;p__Proteobacteria;c__Gammaproteobacteria;o__Pseudomonadales;f__Moraxellaceae;g__Acinetobacter;s__Acinetobacter	No Cluster Assigned	3.3797			MOBQ	Effluent	State A	Week 1
BIN0018	694998	1	k101_278241	2319		d__Bacteria;p__Proteobacteria;c__Gammaproteobacteria;o__Pseudomonadales;f__Moraxellaceae;g__Acinetobacter;s__Acinetobacter	No Cluster Assigned	3.3797			MOBQ	Effluent	State A	Week 1
BIN0018	694998	1	k101_278241	2319		d__Bacteria;p__Proteobacteria;c__Gammaproteobacteria;o__Pseudomonadales;f__Moraxellaceae;g__Acinetobacter;s__Acinetobacter	No Cluster Assigned	3.3797			MOBQ	Effluent	State A	Week 1
BIN0023	742154	1	k101_411957	7609		d__Bacteria;p__Firmicutes_A;c__Clostridia;o__Peptostreptococcales;f__Filifactoraceae;g__Acetoanaerobium;s__Acetoanaerobium	No Cluster Assigned	0.964586				Effluent	State A	Week 1
BIN0089	80437	1	k101_278381	2610		Unclassified	No Cluster Assigned	25.9458			MOBQ	Effluent	State A	Week 1
BIN0018	694998	1	k101_278381	2610		d__Bacteria;p__Proteobacteria;c__Gammaproteobacteria;o__Pseudomonadales;f__Moraxellaceae;g__Acinetobacter;s__Acinetobacter	No Cluster Assigned	3.00288			MOBQ	Effluent	State A	Week 1
BIN0018	694998	1	k101_278381	2610		d__Bacteria;p__Proteobacteria;c__Gammaproteobacteria;o__Pseudomonadales;f__Moraxellaceae;g__Acinetobacter;s__Acinetobacter	No Cluster Assigned	3.00288			MOBQ	Effluent	State A	Week 1
BIN0000	1283420	2	k101_335585	13637		d__Bacteria;p__Proteobacteria;c__Gammaproteobacteria;o__Burkholderiales;f__Rhodocyclaceae;g__Propionivibrio;s__	4	0.622451	MPF_G	mate-pair-formation	MOBH;G_tfc19;G_tfc18;G_tfc22;G_tfc23;G_tfc24;virb4;G_tfc15;G_tfc14	Effluent	State A	Week 1
BIN0000	1283420	2	k101_335585	13637		d__Bacteria;p__Proteobacteria;c__Gammaproteobacteria;o__Burkholderiales;f__Rhodocyclaceae;g__Propionivibrio;s__	4	0.622451	MPF_G	mate-pair-formation	MOBH;G_tfc19;G_tfc18;G_tfc22;G_tfc23;G_tfc24;virb4;G_tfc15;G_tfc14	Effluent	State A	Week 1
BIN0000	1283420	2	k101_335585	13637		d__Bacteria;p__Proteobacteria;c__Gammaproteobacteria;o__Burkholderiales;f__Rhodocyclaceae;g__Propionivibrio;s__	4	0.622451	MPF_T	mate-pair-formation	MOBH;G_tfc19;G_tfc18;G_tfc22;G_tfc23;G_tfc24;virb4;G_tfc15;G_tfc14	Effluent	State A	Week 1
BIN0000	1283420	2	k101_335585	13637		d__Bacteria;p__Proteobacteria;c__Gammaproteobacteria;o__Burkholderiales;f__Rhodocyclaceae;g__Propionivibrio;s__	4	0.622451	MPF_G	mate-pair-formation	MOBH;G_tfc19;G_tfc18;G_tfc22;G_tfc23;G_tfc24;virb4;G_tfc15;G_tfc14	Effluent	State A	Week 1
BIN0000	1283420	1	k101_357282	3813		d__Bacteria;p__Proteobacteria;c__Gammaproteobacteria;o__Burkholderiales;f__Rhodocyclaceae;g__Propionivibrio;s__	No Cluster Assigned	1.11308				Effluent	State A	Week 1
BIN0000	1283420	1	k101_556975	3918		d__Bacteria;p__Proteobacteria;c__Gammaproteobacteria;o__Burkholderiales;f__Rhodocyclaceae;g__Propionivibrio;s__	No Cluster Assigned	1.08325				Effluent	State A	Week 1
BIN0000	1283420	1	k101_642581	4042		d__Bacteria;p__Proteobacteria;c__Gammaproteobacteria;o__Burkholderiales;f__Rhodocyclaceae;g__Propionivibrio;s__	No Cluster Assigned	1.05002				Effluent	State A	Week 1
BIN0000	1283420	1	k101_764177	3986		d__Bacteria;p__Proteobacteria;c__Gammaproteobacteria;o__Burkholderiales;f__Rhodocyclaceae;g__Propionivibrio;s__	No Cluster Assigned	1.06477				Effluent	State A	Week 1
BIN0000	1283420	1	k101_906879	1057		d__Bacteria;p__Proteobacteria;c__Gammaproteobacteria;o__Burkholderiales;f__Rhodocyclaceae;g__Propionivibrio;s__	16	4.01531			F_traU	Effluent	State A	Week 1
BIN0028	756381	1	k101_332022	2645		d__Bacteria;p__Bacteroidota;c__Bacteroidia;o__Chitinophagales;f__Chitinophagaceae;g__Niabella;s__	No Cluster Assigned	2.72268				Effluent	State A	Week 1
BIN0025	939350	1	k101_1287681	3052		d__Bacteria;p__Actinobacteriota;c__Actinomycetia;o__Actinomycetales;f__Dermatophilaceae;g__GCA-2748155;s__	No Cluster Assigned	1.89999				Effluent	State A	Week 1
BIN0039	419646	1	k101_972502	1256		d__Bacteria;p__Chloroflexota;c__Anaerolineae;o__Anaerolineales;f__Anaerolineaceae;g__T78;s__	No Cluster Assigned	10.3345				Effluent	State A	Week 1
BIN0010	701007	1	k101_423105	3041		d__Bacteria;p__Proteobacteria;c__Gammaproteobacteria;o__Xanthomonadales;f__Xanthomonadaceae;g__Thermomonas;s__	No Cluster Assigned	2.55519	rep_cluster_2037	replicon		Effluent	State A	Week 1
BIN0010	701007	1	k101_1298678	4964		d__Bacteria;p__Proteobacteria;c__Gammaproteobacteria;o__Xanthomonadales;f__Xanthomonadaceae;g__Thermomonas;s__	No Cluster Assigned	1.56534				Effluent	State A	Week 1
BIN0055	259503	1	k101_279294	1748		d__Bacteria;p__Actinobacteriota;c__Actinomycetia;o__Mycobacteriales;f__Mycobacteriaceae;g__Mycobacterium;s__Mycobacterium	1	12.0082				Effluent	State A	Week 1
BIN0074	129752	1	k101_279294	1748		Unclassified	1	24.0164				Effluent	State A	Week 1
BIN0004	1117634	1	k101_279294	1748		d__Bacteria;p__Proteobacteria;c__Gammaproteobacteria;o__Burkholderiales;f__Rhodocyclaceae;g__Azonexus;s__Azonexus	1	2.78819				Effluent	State A	Week 1
BIN0027	873255	1	k101_279294	1748		d__Bacteria;p__Proteobacteria;c__Gammaproteobacteria;o__Burkholderiales;f__Rhodocyclaceae;g__Azonexus;s__Azonexus	1	3.56846				Effluent	State A	Week 1
BIN0004	1117634	1	k101_279294	1748		d__Bacteria;p__Proteobacteria;c__Gammaproteobacteria;o__Burkholderiales;f__Rhodocyclaceae;g__Azonexus;s__Azonexus	1	2.78819				Effluent	State A	Week 1
BIN0000	1283420	1	k101_279294	1748		d__Bacteria;p__Proteobacteria;c__Gammaproteobacteria;o__Burkholderiales;f__Rhodocyclaceae;g__Propionivibrio;s__	1	2.42802				Effluent	State A	Week 1
BIN0004	1117634	1	k101_279294	1748		d__Bacteria;p__Proteobacteria;c__Gammaproteobacteria;o__Burkholderiales;f__Rhodocyclaceae;g__Azonexus;s__Azonexus	1	2.78819				Effluent	State A	Week 1
BIN0000	1283420	1	k101_279294	1748		d__Bacteria;p__Proteobacteria;c__Gammaproteobacteria;o__Burkholderiales;f__Rhodocyclaceae;g__Propionivibrio;s__	1	2.42802				Effluent	State A	Week 1
BIN0000	1283420	1	k101_279294	1748		d__Bacteria;p__Proteobacteria;c__Gammaproteobacteria;o__Burkholderiales;f__Rhodocyclaceae;g__Propionivibrio;s__	1	2.42802				Effluent	State A	Week 1
BIN0024	2137003	1	k101_279294	1748		d__Bacteria;p__Bacteroidota;c__Bacteroidia;o__AKYH767-A;f__OLB10;g__OLB10;s__OLB10	1	1.4582				Effluent	State A	Week 1
BIN0021	969265	1	k101_279294	1748		d__Bacteria;p__Proteobacteria;c__Gammaproteobacteria;o__Burkholderiales;f__Rhodocyclaceae;g__Azonexus;s__Azonexus	1	3.21498				Effluent	State A	Week 1
BIN0027	873255	1	k101_279294	1748		d__Bacteria;p__Proteobacteria;c__Gammaproteobacteria;o__Burkholderiales;f__Rhodocyclaceae;g__Azonexus;s__Azonexus	1	3.56846				Effluent	State A	Week 1
BIN0004	1117634	1	k101_279294	1748		d__Bacteria;p__Proteobacteria;c__Gammaproteobacteria;o__Burkholderiales;f__Rhodocyclaceae;g__Azonexus;s__Azonexus	1	2.78819				Effluent	State A	Week 1
BIN0004	1117634	1	k101_279294	1748		d__Bacteria;p__Proteobacteria;c__Gammaproteobacteria;o__Burkholderiales;f__Rhodocyclaceae;g__Azonexus;s__Azonexus	1	2.78819				Effluent	State A	Week 1
BIN0000	1283420	1	k101_279294	1748		d__Bacteria;p__Proteobacteria;c__Gammaproteobacteria;o__Burkholderiales;f__Rhodocyclaceae;g__Propionivibrio;s__	1	2.42802				Effluent	State A	Week 1
BIN0019	450565	1	k101_279294	1748		d__Bacteria;p__Actinobacteriota;c__Actinomycetia;o__Nanopelagicales;f__UBA10799;g__;s__	1	6.91614				Effluent	State A	Week 1
BIN0083	54984	1	k101_279294	1748		Unclassified	1	56.6741				Effluent	State A	Week 1
BIN0017	1147380	1	k101_279294	1748		d__Bacteria;p__Proteobacteria;c__Gammaproteobacteria;o__Competibacterales;f__Competibacteraceae;g__RXIX01;s__RXIX01	1	2.7159				Effluent	State A	Week 1
BIN0000	1283420	1	k101_279294	1748		d__Bacteria;p__Proteobacteria;c__Gammaproteobacteria;o__Burkholderiales;f__Rhodocyclaceae;g__Propionivibrio;s__	1	2.42802				Effluent	State A	Week 1
BIN0084	82911	1	k101_279294	1748		Unclassified	1	37.5845				Effluent	State A	Week 1
BIN0027	873255	1	k101_279294	1748		d__Bacteria;p__Proteobacteria;c__Gammaproteobacteria;o__Burkholderiales;f__Rhodocyclaceae;g__Azonexus;s__Azonexus	1	3.56846				Effluent	State A	Week 1
BIN0000	1283420	1	k101_279294	1748		d__Bacteria;p__Proteobacteria;c__Gammaproteobacteria;o__Burkholderiales;f__Rhodocyclaceae;g__Propionivibrio;s__	1	2.42802				Effluent	State A	Week 1
BIN0028	756381	1	k101_279294	1748		d__Bacteria;p__Bacteroidota;c__Bacteroidia;o__Chitinophagales;f__Chitinophagaceae;g__Niabella;s__	1	4.11984				Effluent	State A	Week 1
BIN0003	1178185	1	k101_279294	1748		d__Bacteria;p__Actinobacteriota;c__Acidimicrobiia;o__Acidimicrobiales;f__Microtrichaceae;g__AWTP1-35;s__AWTP1-35	1	2.64489				Effluent	State A	Week 1
BIN0004	1117634	1	k101_279294	1748		d__Bacteria;p__Proteobacteria;c__Gammaproteobacteria;o__Burkholderiales;f__Rhodocyclaceae;g__Azonexus;s__Azonexus	1	2.78819				Effluent	State A	Week 1
BIN0021	969265	1	k101_279294	1748		d__Bacteria;p__Proteobacteria;c__Gammaproteobacteria;o__Burkholderiales;f__Rhodocyclaceae;g__Azonexus;s__Azonexus	1	3.21498				Effluent	State A	Week 1
BIN0004	1117634	1	k101_279294	1748		d__Bacteria;p__Proteobacteria;c__Gammaproteobacteria;o__Burkholderiales;f__Rhodocyclaceae;g__Azonexus;s__Azonexus	1	2.78819				Effluent	State A	Week 1
BIN0013	1230170	1	k101_279294	1748		d__Bacteria;p__Proteobacteria;c__Gammaproteobacteria;o__Burkholderiales;f__Aquaspirillaceae;g__Rivicola;s__Rivicola	1	2.53312				Effluent	State A	Week 1
BIN0004	1117634	1	k101_279294	1748		d__Bacteria;p__Proteobacteria;c__Gammaproteobacteria;o__Burkholderiales;f__Rhodocyclaceae;g__Azonexus;s__Azonexus	1	2.78819				Effluent	State A	Week 1
BIN0004	1117634	1	k101_279294	1748		d__Bacteria;p__Proteobacteria;c__Gammaproteobacteria;o__Burkholderiales;f__Rhodocyclaceae;g__Azonexus;s__Azonexus	1	2.78819				Effluent	State A	Week 1
BIN0013	1230170	1	k101_279294	1748		d__Bacteria;p__Proteobacteria;c__Gammaproteobacteria;o__Burkholderiales;f__Aquaspirillaceae;g__Rivicola;s__Rivicola	1	2.53312				Effluent	State A	Week 1
BIN0010	701007	1	k101_279294	1748		d__Bacteria;p__Proteobacteria;c__Gammaproteobacteria;o__Xanthomonadales;f__Xanthomonadaceae;g__Thermomonas;s__	1	4.44528				Effluent	State A	Week 1
BIN0004	1117634	1	k101_279294	1748		d__Bacteria;p__Proteobacteria;c__Gammaproteobacteria;o__Burkholderiales;f__Rhodocyclaceae;g__Azonexus;s__Azonexus	1	2.78819				Effluent	State A	Week 1
BIN0045	278575	1	k101_279294	1748		Unclassified	1	11.1861				Effluent	State A	Week 1
BIN0027	873255	1	k101_279294	1748		d__Bacteria;p__Proteobacteria;c__Gammaproteobacteria;o__Burkholderiales;f__Rhodocyclaceae;g__Azonexus;s__Azonexus	1	3.56846				Effluent	State A	Week 1
BIN0036	283729	1	k101_279294	1748		d__Bacteria;p__Proteobacteria;c__Gammaproteobacteria;o__Burkholderiales;f__Burkholderiaceae;g__JAABQG01;s__	1	10.9829				Effluent	State A	Week 1
BIN0061	79066	1	k101_355360	4670		Unclassified	No Cluster Assigned	14.7522				Effluent	State A	Week 1
BIN0016	10438569	1	k101_489424	7056		d__Bacteria;p__Campylobacterota;c__Campylobacteria;o__Campylobacterales;f__Arcobacteraceae;g__Aliarcobacter;s__	No Cluster Assigned	0.0739543				Effluent	State A	Week 1
BIN0016	10438569	1	k101_1409751	3063		d__Bacteria;p__Campylobacterota;c__Campylobacteria;o__Campylobacterales;f__Arcobacteraceae;g__Aliarcobacter;s__	No Cluster Assigned	0.170363				Effluent	State A	Week 1
BIN0001	593846	1	k101_1047425	3698		d__Bacteria;p__Proteobacteria;c__Gammaproteobacteria;o__Competibacterales;f__Competibacteraceae;g__Competibacter_A;s__	No Cluster Assigned	2.4804				Effluent	State A	Week 1
BIN0051	150373	1	k101_479664	35411		d__Bacteria;p__Proteobacteria;c__Gammaproteobacteria;o__Burkholderiales;f__Burkholderiaceae;g__Comamonas;s__Comamonas	No Cluster Assigned	1.02295				Effluent	State A	Week 1
BIN0051	150373	1	k101_620594	6279		d__Bacteria;p__Proteobacteria;c__Gammaproteobacteria;o__Burkholderiales;f__Burkholderiaceae;g__Comamonas;s__Comamonas	2	5.76902	MPF_T	mate-pair-formation	virb4;T_virB5;T_virB6;T_virB8;T_virB9	Effluent	State A	Week 1
BIN0051	150373	1	k101_620594	6279		d__Bacteria;p__Proteobacteria;c__Gammaproteobacteria;o__Burkholderiales;f__Burkholderiaceae;g__Comamonas;s__Comamonas	2	5.76902	MPF_T	mate-pair-formation	virb4;T_virB5;T_virB6;T_virB8;T_virB9	Effluent	State A	Week 1
BIN0051	150373	1	k101_1340737	1139		d__Bacteria;p__Proteobacteria;c__Gammaproteobacteria;o__Burkholderiales;f__Burkholderiaceae;g__Comamonas;s__Comamonas	No Cluster Assigned	31.8031				Effluent	State A	Week 1
BIN0018	694998	1	k101_279956	1049		d__Bacteria;p__Proteobacteria;c__Gammaproteobacteria;o__Pseudomonadales;f__Moraxellaceae;g__Acinetobacter;s__Acinetobacter	No Cluster Assigned	7.47143				Effluent	State A	Week 1
BIN0032	560830	1	k101_311753	3394		d__Bacteria;p__Proteobacteria;c__Gammaproteobacteria;o__Burkholderiales;f__Burkholderiaceae;g__Acidovorax;s__Acidovorax	No Cluster Assigned	2.86167				Effluent	State A	Week 1
BIN0032	560830	1	k101_502144	11349		d__Bacteria;p__Proteobacteria;c__Gammaproteobacteria;o__Burkholderiales;f__Burkholderiaceae;g__Acidovorax;s__Acidovorax	15	0.855803				Effluent	State A	Week 1
BIN0012	1652621	1	k101_555171	5199		d__Bacteria;p__Bacteroidota;c__Bacteroidia;o__Bacteroidales;f__Tannerellaceae;g__Macellibacteroides;s__Macellibacteroides	15	0.633971				Effluent	State A	Week 1
BIN0007	1773453	1	k101_890943	1940		d__Bacteria;p__Proteobacteria;c__Gammaproteobacteria;o__Enterobacterales;f__Aeromonadaceae;g__Aeromonas;s__Aeromonas	No Cluster Assigned	1.58322				Effluent	State A	Week 1
BIN0027	873255	1	k101_1305632	5177		d__Bacteria;p__Proteobacteria;c__Gammaproteobacteria;o__Burkholderiales;f__Rhodocyclaceae;g__Azonexus;s__Azonexus	4	1.20488	MPF_G	mate-pair-formation	G_tfc23;G_tfc24	Effluent	State A	Week 1
BIN0026	729178	1	k101_502144	11349		d__Bacteria;p__Proteobacteria;c__Gammaproteobacteria;o__Burkholderiales;f__Burkholderiaceae;g__Acidovorax;s__Acidovorax	15	0.658221				Effluent	State A	Week 1
BIN0048	74861	1	k101_360360	6287		Unclassified	No Cluster Assigned	11.5735			MOBP2	Effluent	State A	Week 1
BIN0000	1283420	1	k101_502144	11349		d__Bacteria;p__Proteobacteria;c__Gammaproteobacteria;o__Burkholderiales;f__Rhodocyclaceae;g__Propionivibrio;s__	15	0.37397				Effluent	State A	Week 1
BIN0047	402015	1	k101_1355924	5194		d__Bacteria;p__Bacteroidota;c__Bacteroidia;o__Bacteroidales;f__Bacteroidaceae;g__Phocaeicola;s__Phocaeicola	No Cluster Assigned	2.60867			B_traN	Effluent	State A	Week 1
BIN0052	121191	1	k101_977137	3569		d__Bacteria;p__Proteobacteria;c__Gammaproteobacteria;o__Pseudomonadales;f__Moraxellaceae;g__Moraxella_A;s__Moraxella_A	No Cluster Assigned	12.5935				Effluent	State A	Week 1
BIN0052	121191	2	k101_1310791	3097		d__Bacteria;p__Proteobacteria;c__Gammaproteobacteria;o__Pseudomonadales;f__Moraxellaceae;g__Moraxella_A;s__Moraxella_A	No Cluster Assigned	29.0256				Effluent	State A	Week 1
BIN0025	939350	1	k101_479664	35411		d__Bacteria;p__Actinobacteriota;c__Actinomycetia;o__Actinomycetales;f__Dermatophilaceae;g__GCA-2748155;s__	No Cluster Assigned	0.163756				Effluent	State A	Week 1
BIN0005	392304	1	k101_620594	6279		d__Bacteria;p__Bacteroidota;c__Bacteroidia;o__Chitinophagales;f__Chitinophagaceae;g__JJ008;s__	2	2.21131	MPF_T	mate-pair-formation	virb4;T_virB5;T_virB6;T_virB8;T_virB9	Effluent	State A	Week 1
BIN0005	392304	1	k101_620594	6279		d__Bacteria;p__Bacteroidota;c__Bacteroidia;o__Chitinophagales;f__Chitinophagaceae;g__JJ008;s__	2	2.21131	MPF_T	mate-pair-formation	virb4;T_virB5;T_virB6;T_virB8;T_virB9	Effluent	State A	Week 1
BIN0037	482420	1	k101_502144	11349		Unclassified	15	0.994901				Effluent	State A	Week 1
BIN0037	482420	1	k101_571977	1056		Unclassified	10	10.6924			t4cp1	Effluent	State A	Week 1
BIN0037	482420	1	k101_1051044	5309		Unclassified	No Cluster Assigned	2.12679				Effluent	State A	Week 1
BIN0024	2137003	1	k101_917280	13234		d__Bacteria;p__Bacteroidota;c__Bacteroidia;o__AKYH767-A;f__OLB10;g__OLB10;s__OLB10	No Cluster Assigned	0.192605				Effluent	State A	Week 1
BIN0012	1652621	1	k101_1158409	1733		d__Bacteria;p__Bacteroidota;c__Bacteroidia;o__Bacteroidales;f__Tannerellaceae;g__Macellibacteroides;s__Macellibacteroides	No Cluster Assigned	1.90191			MOBP1	Effluent	State A	Week 1
BIN0083	54984	1	k101_376193	2201		Unclassified	3	45.0097	MPF_G	mate-pair-formation	G_tfc11;G_tfc12;G_tfc13	Effluent	State A	Week 1
BIN0006	1944613	1	k101_633549	3958		d__Bacteria;p__Proteobacteria;c__Gammaproteobacteria;o__Enterobacterales;f__Aeromonadaceae;g__Tolumonas;s__Tolumonas	No Cluster Assigned	0.707707				Effluent	State A	Week 1
BIN0006	1944613	1	k101_841333	5037		d__Bacteria;p__Proteobacteria;c__Gammaproteobacteria;o__Enterobacterales;f__Aeromonadaceae;g__Tolumonas;s__Tolumonas	No Cluster Assigned	0.556106				Effluent	State A	Week 1
BIN0006	1944613	1	k101_986202	2820		d__Bacteria;p__Proteobacteria;c__Gammaproteobacteria;o__Enterobacterales;f__Aeromonadaceae;g__Tolumonas;s__Tolumonas	No Cluster Assigned	0.9933			F_traV	Effluent	State A	Week 1
BIN0006	1944613	1	k101_1008657	1852		d__Bacteria;p__Proteobacteria;c__Gammaproteobacteria;o__Enterobacterales;f__Aeromonadaceae;g__Tolumonas;s__Tolumonas	2	1.51248			T_virB10	Effluent	State A	Week 1
BIN0024	2137003	1	k101_335585	13637		d__Bacteria;p__Bacteroidota;c__Bacteroidia;o__AKYH767-A;f__OLB10;g__OLB10;s__OLB10	4	0.186913	MPF_G	mate-pair-formation	MOBH;G_tfc19;G_tfc18;G_tfc22;G_tfc23;G_tfc24;virb4;G_tfc15;G_tfc14	Effluent	State A	Week 1
BIN0024	2137003	1	k101_335585	13637		d__Bacteria;p__Bacteroidota;c__Bacteroidia;o__AKYH767-A;f__OLB10;g__OLB10;s__OLB10	4	0.186913	MPF_G	mate-pair-formation	MOBH;G_tfc19;G_tfc18;G_tfc22;G_tfc23;G_tfc24;virb4;G_tfc15;G_tfc14	Effluent	State A	Week 1
BIN0024	2137003	1	k101_335585	13637		d__Bacteria;p__Bacteroidota;c__Bacteroidia;o__AKYH767-A;f__OLB10;g__OLB10;s__OLB10	4	0.186913	MPF_T	mate-pair-formation	MOBH;G_tfc19;G_tfc18;G_tfc22;G_tfc23;G_tfc24;virb4;G_tfc15;G_tfc14	Effluent	State A	Week 1
BIN0024	2137003	1	k101_335585	13637		d__Bacteria;p__Bacteroidota;c__Bacteroidia;o__AKYH767-A;f__OLB10;g__OLB10;s__OLB10	4	0.186913	MPF_G	mate-pair-formation	MOBH;G_tfc19;G_tfc18;G_tfc22;G_tfc23;G_tfc24;virb4;G_tfc15;G_tfc14	Effluent	State A	Week 1
BIN0024	2137003	1	k101_555171	5199		d__Bacteria;p__Bacteroidota;c__Bacteroidia;o__AKYH767-A;f__OLB10;g__OLB10;s__OLB10	15	0.490273				Effluent	State A	Week 1
BIN0024	2137003	1	k101_620594	6279		d__Bacteria;p__Bacteroidota;c__Bacteroidia;o__AKYH767-A;f__OLB10;g__OLB10;s__OLB10	2	0.405945	MPF_T	mate-pair-formation	virb4;T_virB5;T_virB6;T_virB8;T_virB9	Effluent	State A	Week 1
BIN0024	2137003	1	k101_620594	6279		d__Bacteria;p__Bacteroidota;c__Bacteroidia;o__AKYH767-A;f__OLB10;g__OLB10;s__OLB10	2	0.405945	MPF_T	mate-pair-formation	virb4;T_virB5;T_virB6;T_virB8;T_virB9	Effluent	State A	Week 1
BIN0024	2137003	1	k101_750064	1482		d__Bacteria;p__Bacteroidota;c__Bacteroidia;o__AKYH767-A;f__OLB10;g__OLB10;s__OLB10	3	1.71992			G_tfc9;G_tfc10;G_tfc11;G_tfc12	Effluent	State A	Week 1
BIN0024	2137003	1	k101_884431	4341		d__Bacteria;p__Bacteroidota;c__Bacteroidia;o__AKYH767-A;f__OLB10;g__OLB10;s__OLB10	No Cluster Assigned	0.587175				Effluent	State A	Week 1
BIN0024	2137003	5	k101_917280	13234		d__Bacteria;p__Bacteroidota;c__Bacteroidia;o__AKYH767-A;f__OLB10;g__OLB10;s__OLB10	No Cluster Assigned	0.963023				Effluent	State A	Week 1
BIN0024	2137003	1	k101_946243	5094		d__Bacteria;p__Bacteroidota;c__Bacteroidia;o__AKYH767-A;f__OLB10;g__OLB10;s__OLB10	1	0.500379				Effluent	State A	Week 1
BIN0024	2137003	1	k101_1201533	8058		d__Bacteria;p__Bacteroidota;c__Bacteroidia;o__AKYH767-A;f__OLB10;g__OLB10;s__OLB10	No Cluster Assigned	0.316323				Effluent	State A	Week 1
BIN0033	138271	1	k101_360360	6287		d__Bacteria;p__Cyanobacteria;c__Vampirovibrionia;o__Obscuribacterales;f__Obscuribacteraceae;g__Obscuribacter;s__	No Cluster Assigned	6.26597			MOBP2	Effluent	State A	Week 1
BIN0001	593846	1	k101_358772	2529		d__Bacteria;p__Proteobacteria;c__Gammaproteobacteria;o__Competibacterales;f__Competibacteraceae;g__Competibacter_A;s__	No Cluster Assigned	3.62694				Effluent	State A	Week 1
BIN0001	593846	1	k101_649137	2714		d__Bacteria;p__Proteobacteria;c__Gammaproteobacteria;o__Competibacterales;f__Competibacteraceae;g__Competibacter_A;s__	No Cluster Assigned	3.37971				Effluent	State A	Week 1
BIN0001	593846	1	k101_1082703	4027		d__Bacteria;p__Proteobacteria;c__Gammaproteobacteria;o__Competibacterales;f__Competibacteraceae;g__Competibacter_A;s__	No Cluster Assigned	2.27776			MOBQ	Effluent	State A	Week 1
BIN0004	1117634	1	k101_464745	17786		d__Bacteria;p__Proteobacteria;c__Gammaproteobacteria;o__Burkholderiales;f__Rhodocyclaceae;g__Azonexus;s__Azonexus	No Cluster Assigned	0.274022				Effluent	State A	Week 1
BIN0025	939350	1	k101_1327891	2808		d__Bacteria;p__Actinobacteriota;c__Actinomycetia;o__Actinomycetales;f__Dermatophilaceae;g__GCA-2748155;s__	No Cluster Assigned	2.06509				Effluent	State A	Week 1
BIN0000	1283420	1	k101_326638	4997	blaOXA-9	d__Bacteria;p__Proteobacteria;c__Gammaproteobacteria;o__Burkholderiales;f__Rhodocyclaceae;g__Propionivibrio;s__	No Cluster Assigned	0.849346				Effluent	State A	Week 1
BIN0000	1283420	1	k101_715480	5058		d__Bacteria;p__Proteobacteria;c__Gammaproteobacteria;o__Burkholderiales;f__Rhodocyclaceae;g__Propionivibrio;s__	No Cluster Assigned	0.839103				Effluent	State A	Week 1
BIN0018	694998	1	k101_929936	2426		d__Bacteria;p__Proteobacteria;c__Gammaproteobacteria;o__Pseudomonadales;f__Moraxellaceae;g__Acinetobacter;s__Acinetobacter	No Cluster Assigned	3.23064				Effluent	State A	Week 1
BIN0018	694998	1	k101_984846	3822		d__Bacteria;p__Proteobacteria;c__Gammaproteobacteria;o__Pseudomonadales;f__Moraxellaceae;g__Acinetobacter;s__Acinetobacter	No Cluster Assigned	2.05064				Effluent	State A	Week 1
BIN0041	130422	1	k101_1271125	2657		Unclassified	No Cluster Assigned	15.7188				Effluent	State A	Week 1
BIN0010	701007	1	k101_287321	1733		d__Bacteria;p__Proteobacteria;c__Gammaproteobacteria;o__Xanthomonadales;f__Xanthomonadaceae;g__Thermomonas;s__	1	4.48375				Effluent	State A	Week 1
BIN0010	701007	1	k101_1220701	4141		d__Bacteria;p__Proteobacteria;c__Gammaproteobacteria;o__Xanthomonadales;f__Xanthomonadaceae;g__Thermomonas;s__	No Cluster Assigned	1.87644				Effluent	State A	Week 1
BIN0020	884757	1	k101_1116192	5903		d__Bacteria;p__Proteobacteria;c__Gammaproteobacteria;o__Competibacterales;f__Competibacteraceae;g__RXIV01;s__RXIV01	No Cluster Assigned	1.04296				Effluent	State A	Week 1
BIN0007	1773453	1	k101_1161422	4254		d__Bacteria;p__Proteobacteria;c__Gammaproteobacteria;o__Enterobacterales;f__Aeromonadaceae;g__Aeromonas;s__Aeromonas	7	0.722014				Effluent	State A	Week 1
BIN0037	482420	1	k101_774193	2916		Unclassified	No Cluster Assigned	3.87213				Effluent	State A	Week 1
BIN0026	729178	2	k101_376193	2201		d__Bacteria;p__Proteobacteria;c__Gammaproteobacteria;o__Burkholderiales;f__Burkholderiaceae;g__Acidovorax;s__Acidovorax	3	6.78796	MPF_G	mate-pair-formation	G_tfc11;G_tfc12;G_tfc13	Effluent	State A	Week 1
BIN0026	729178	1	k101_1158409	1733		d__Bacteria;p__Proteobacteria;c__Gammaproteobacteria;o__Burkholderiales;f__Burkholderiaceae;g__Acidovorax;s__Acidovorax	No Cluster Assigned	4.31053			MOBP1	Effluent	State A	Week 1
BIN0001	593846	1	k101_841333	5037		d__Bacteria;p__Proteobacteria;c__Gammaproteobacteria;o__Competibacterales;f__Competibacteraceae;g__Competibacter_A;s__	No Cluster Assigned	1.82103				Effluent	State A	Week 1
BIN0017	1147380	1	k101_306126	6943		d__Bacteria;p__Proteobacteria;c__Gammaproteobacteria;o__Competibacterales;f__Competibacteraceae;g__RXIX01;s__RXIX01	No Cluster Assigned	0.683767				Effluent	State A	Week 1
BIN0017	1147380	1	k101_486307	2632		d__Bacteria;p__Proteobacteria;c__Gammaproteobacteria;o__Competibacterales;f__Competibacteraceae;g__RXIX01;s__RXIX01	No Cluster Assigned	1.80372				Effluent	State A	Week 1
BIN0017	1147380	1	k101_793941	3015		d__Bacteria;p__Proteobacteria;c__Gammaproteobacteria;o__Competibacterales;f__Competibacteraceae;g__RXIX01;s__RXIX01	No Cluster Assigned	1.57459				Effluent	State A	Week 1
BIN0002	1351688	1	k101_291496	8073		d__Bacteria;p__Proteobacteria;c__Gammaproteobacteria;o__Burkholderiales;f__Rhodocyclaceae;g__Zoogloea;s__	17	0.499173	MOBP	relaxase	I_traY;MOBP1	Effluent	State A	Week 1
BIN0023	742154	1	k101_411957	7609		d__Bacteria;p__Firmicutes_A;c__Clostridia;o__Peptostreptococcales;f__Filifactoraceae;g__Acetoanaerobium;s__Acetoanaerobium	No Cluster Assigned	0.964586				Effluent	State A	Week 1
BIN0027	873255	1	k101_335585	13637		d__Bacteria;p__Proteobacteria;c__Gammaproteobacteria;o__Burkholderiales;f__Rhodocyclaceae;g__Azonexus;s__Azonexus	4	0.457407	MPF_G	mate-pair-formation	MOBH;G_tfc19;G_tfc18;G_tfc22;G_tfc23;G_tfc24;virb4;G_tfc15;G_tfc14	Effluent	State A	Week 1
BIN0027	873255	1	k101_335585	13637		d__Bacteria;p__Proteobacteria;c__Gammaproteobacteria;o__Burkholderiales;f__Rhodocyclaceae;g__Azonexus;s__Azonexus	4	0.457407	MPF_G	mate-pair-formation	MOBH;G_tfc19;G_tfc18;G_tfc22;G_tfc23;G_tfc24;virb4;G_tfc15;G_tfc14	Effluent	State A	Week 1
BIN0027	873255	1	k101_335585	13637		d__Bacteria;p__Proteobacteria;c__Gammaproteobacteria;o__Burkholderiales;f__Rhodocyclaceae;g__Azonexus;s__Azonexus	4	0.457407	MPF_T	mate-pair-formation	MOBH;G_tfc19;G_tfc18;G_tfc22;G_tfc23;G_tfc24;virb4;G_tfc15;G_tfc14	Effluent	State A	Week 1
BIN0027	873255	1	k101_335585	13637		d__Bacteria;p__Proteobacteria;c__Gammaproteobacteria;o__Burkholderiales;f__Rhodocyclaceae;g__Azonexus;s__Azonexus	4	0.457407	MPF_G	mate-pair-formation	MOBH;G_tfc19;G_tfc18;G_tfc22;G_tfc23;G_tfc24;virb4;G_tfc15;G_tfc14	Effluent	State A	Week 1
BIN0013	1230170	2	k101_502144	11349		d__Bacteria;p__Proteobacteria;c__Gammaproteobacteria;o__Burkholderiales;f__Aquaspirillaceae;g__Rivicola;s__Rivicola	15	0.780315				Effluent	State A	Week 1
BIN0013	1230170	1	k101_692719	3100		d__Bacteria;p__Proteobacteria;c__Gammaproteobacteria;o__Burkholderiales;f__Aquaspirillaceae;g__Rivicola;s__Rivicola	13	1.42835				Effluent	State A	Week 1
BIN0013	1230170	1	k101_786079	1638		d__Bacteria;p__Proteobacteria;c__Gammaproteobacteria;o__Burkholderiales;f__Aquaspirillaceae;g__Rivicola;s__Rivicola	No Cluster Assigned	2.70323				Effluent	State A	Week 1
BIN0013	1230170	1	k101_846657	3283		d__Bacteria;p__Proteobacteria;c__Gammaproteobacteria;o__Burkholderiales;f__Aquaspirillaceae;g__Rivicola;s__Rivicola	No Cluster Assigned	1.34874				Effluent	State A	Week 1
BIN0005	392304	1	k101_1247953	2511		d__Bacteria;p__Bacteroidota;c__Bacteroidia;o__Chitinophagales;f__Chitinophagaceae;g__JJ008;s__	No Cluster Assigned	5.52959				Effluent	State A	Week 1
BIN0021	969265	1	k101_335585	13637		d__Bacteria;p__Proteobacteria;c__Gammaproteobacteria;o__Burkholderiales;f__Rhodocyclaceae;g__Azonexus;s__Azonexus	4	0.412099	MPF_G	mate-pair-formation	MOBH;G_tfc19;G_tfc18;G_tfc22;G_tfc23;G_tfc24;virb4;G_tfc15;G_tfc14	Effluent	State A	Week 1
BIN0021	969265	1	k101_335585	13637		d__Bacteria;p__Proteobacteria;c__Gammaproteobacteria;o__Burkholderiales;f__Rhodocyclaceae;g__Azonexus;s__Azonexus	4	0.412099	MPF_G	mate-pair-formation	MOBH;G_tfc19;G_tfc18;G_tfc22;G_tfc23;G_tfc24;virb4;G_tfc15;G_tfc14	Effluent	State A	Week 1
BIN0021	969265	1	k101_335585	13637		d__Bacteria;p__Proteobacteria;c__Gammaproteobacteria;o__Burkholderiales;f__Rhodocyclaceae;g__Azonexus;s__Azonexus	4	0.412099	MPF_T	mate-pair-formation	MOBH;G_tfc19;G_tfc18;G_tfc22;G_tfc23;G_tfc24;virb4;G_tfc15;G_tfc14	Effluent	State A	Week 1
BIN0021	969265	1	k101_335585	13637		d__Bacteria;p__Proteobacteria;c__Gammaproteobacteria;o__Burkholderiales;f__Rhodocyclaceae;g__Azonexus;s__Azonexus	4	0.412099	MPF_G	mate-pair-formation	MOBH;G_tfc19;G_tfc18;G_tfc22;G_tfc23;G_tfc24;virb4;G_tfc15;G_tfc14	Effluent	State A	Week 1
BIN0021	969265	1	k101_555171	5199		d__Bacteria;p__Proteobacteria;c__Gammaproteobacteria;o__Burkholderiales;f__Rhodocyclaceae;g__Azonexus;s__Azonexus	15	1.08094				Effluent	State A	Week 1
BIN0021	969265	1	k101_1011200	5172		d__Bacteria;p__Proteobacteria;c__Gammaproteobacteria;o__Burkholderiales;f__Rhodocyclaceae;g__Azonexus;s__Azonexus	No Cluster Assigned	1.08658				Effluent	State A	Week 1
BIN0021	969265	1	k101_1190656	1379		d__Bacteria;p__Proteobacteria;c__Gammaproteobacteria;o__Burkholderiales;f__Rhodocyclaceae;g__Azonexus;s__Azonexus	5	4.07527			G_tfc5;T_virB1	Effluent	State A	Week 1
BIN0029	714734	1	k101_311816	3903		d__Bacteria;p__Actinobacteriota;c__Actinomycetia;o__Mycobacteriales;f__Mycobacteriaceae;g__Gordonia;s__	No Cluster Assigned	1.95263				Effluent	State A	Week 1
BIN0010	701007	1	k101_381593	3030		d__Bacteria;p__Proteobacteria;c__Gammaproteobacteria;o__Xanthomonadales;f__Xanthomonadaceae;g__Thermomonas;s__	No Cluster Assigned	2.56447				Effluent	State A	Week 1
BIN0010	701007	1	k101_1220701	4141		d__Bacteria;p__Proteobacteria;c__Gammaproteobacteria;o__Xanthomonadales;f__Xanthomonadaceae;g__Thermomonas;s__	No Cluster Assigned	1.87644				Effluent	State A	Week 1
BIN0060	163723	1	k101_311753	3394		Unclassified	No Cluster Assigned	9.8026				Effluent	State A	Week 1
BIN0060	163723	1	k101_355360	4670		Unclassified	No Cluster Assigned	7.1242				Effluent	State A	Week 1
BIN0060	163723	1	k101_620594	6279		Unclassified	2	5.29862	MPF_T	mate-pair-formation	virb4;T_virB5;T_virB6;T_virB8;T_virB9	Effluent	State A	Week 1
BIN0060	163723	1	k101_620594	6279		Unclassified	2	5.29862	MPF_T	mate-pair-formation	virb4;T_virB5;T_virB6;T_virB8;T_virB9	Effluent	State A	Week 1
BIN0060	163723	1	k101_629056	2788		Unclassified	No Cluster Assigned	11.9333				Effluent	State A	Week 1
BIN0060	163723	3	k101_750064	1482		Unclassified	3	67.3482			G_tfc9;G_tfc10;G_tfc11;G_tfc12	Effluent	State A	Week 1
BIN0060	163723	1	k101_832015	1294		Unclassified	2	25.711	MPF_T	mate-pair-formation	T_virB8	Effluent	State A	Week 1
BIN0060	163723	1	k101_884936	2634		Unclassified	No Cluster Assigned	12.631				Effluent	State A	Week 1
BIN0060	163723	1	k101_1150191	5490		Unclassified	No Cluster Assigned	6.06011				Effluent	State A	Week 1
BIN0060	163723	1	k101_1161623	1120		Unclassified	No Cluster Assigned	29.7054				Effluent	State A	Week 1
BIN0060	163723	1	k101_1264054	1246		Unclassified	11	26.7015			F_traF	Effluent	State A	Week 1
BIN0003	1178185	1	k101_620594	6279		d__Bacteria;p__Actinobacteriota;c__Acidimicrobiia;o__Acidimicrobiales;f__Microtrichaceae;g__AWTP1-35;s__AWTP1-35	2	0.736307	MPF_T	mate-pair-formation	virb4;T_virB5;T_virB6;T_virB8;T_virB9	Effluent	State A	Week 1
BIN0003	1178185	1	k101_620594	6279		d__Bacteria;p__Actinobacteriota;c__Acidimicrobiia;o__Acidimicrobiales;f__Microtrichaceae;g__AWTP1-35;s__AWTP1-35	2	0.736307	MPF_T	mate-pair-formation	virb4;T_virB5;T_virB6;T_virB8;T_virB9	Effluent	State A	Week 1
BIN0003	1178185	1	k101_1301891	13092		d__Bacteria;p__Actinobacteriota;c__Acidimicrobiia;o__Acidimicrobiales;f__Microtrichaceae;g__AWTP1-35;s__AWTP1-35	No Cluster Assigned	0.353137				Effluent	State A	Week 1
BIN0006	1944613	1	k101_1025322	3247		d__Bacteria;p__Proteobacteria;c__Gammaproteobacteria;o__Enterobacterales;f__Aeromonadaceae;g__Tolumonas;s__Tolumonas	No Cluster Assigned	0.862675				Effluent	State A	Week 1
BIN0000	1283420	1	k101_494502	3821		d__Bacteria;p__Proteobacteria;c__Gammaproteobacteria;o__Burkholderiales;f__Rhodocyclaceae;g__Propionivibrio;s__	22	1.11075				Effluent	State A	Week 1
BIN0004	1117634	1	k101_629056	2788		d__Bacteria;p__Proteobacteria;c__Gammaproteobacteria;o__Burkholderiales;f__Rhodocyclaceae;g__Azonexus;s__Azonexus	No Cluster Assigned	1.74812				Effluent	State A	Week 1
BIN0004	1117634	1	k101_917280	13234		d__Bacteria;p__Proteobacteria;c__Gammaproteobacteria;o__Burkholderiales;f__Rhodocyclaceae;g__Azonexus;s__Azonexus	No Cluster Assigned	0.368275				Effluent	State A	Week 1
BIN0004	1117634	1	k101_1190656	1379		d__Bacteria;p__Proteobacteria;c__Gammaproteobacteria;o__Burkholderiales;f__Rhodocyclaceae;g__Azonexus;s__Azonexus	5	3.53426			G_tfc5;T_virB1	Effluent	State A	Week 1
BIN0006	1944613	1	k101_417546	3152		d__Bacteria;p__Proteobacteria;c__Gammaproteobacteria;o__Enterobacterales;f__Aeromonadaceae;g__Tolumonas;s__Tolumonas	No Cluster Assigned	0.888676				Effluent	State A	Week 1
BIN0027	873255	1	k101_555171	5199		d__Bacteria;p__Proteobacteria;c__Gammaproteobacteria;o__Burkholderiales;f__Rhodocyclaceae;g__Azonexus;s__Azonexus	15	1.19978				Effluent	State A	Week 1
BIN0031	410505	1	k101_928788	6290		d__Bacteria;p__Proteobacteria;c__Gammaproteobacteria;o__Enterobacterales;f__Aeromonadaceae;g__Tolumonas;s__	No Cluster Assigned	2.10957				Effluent	State A	Week 1
BIN0008	4591991	1	k101_629056	2788		d__Bacteria;p__Bacteroidota;c__Bacteroidia;o__Flavobacteriales;f__Weeksellaceae;g__Cloacibacterium;s__	No Cluster Assigned	0.42547				Effluent	State A	Week 1
BIN0026	729178	2	k101_335585	13637		d__Bacteria;p__Proteobacteria;c__Gammaproteobacteria;o__Burkholderiales;f__Burkholderiaceae;g__Acidovorax;s__Acidovorax	4	1.09557	MPF_G	mate-pair-formation	MOBH;G_tfc19;G_tfc18;G_tfc22;G_tfc23;G_tfc24;virb4;G_tfc15;G_tfc14	Effluent	State A	Week 1
BIN0026	729178	2	k101_335585	13637		d__Bacteria;p__Proteobacteria;c__Gammaproteobacteria;o__Burkholderiales;f__Burkholderiaceae;g__Acidovorax;s__Acidovorax	4	1.09557	MPF_G	mate-pair-formation	MOBH;G_tfc19;G_tfc18;G_tfc22;G_tfc23;G_tfc24;virb4;G_tfc15;G_tfc14	Effluent	State A	Week 1
BIN0026	729178	2	k101_335585	13637		d__Bacteria;p__Proteobacteria;c__Gammaproteobacteria;o__Burkholderiales;f__Burkholderiaceae;g__Acidovorax;s__Acidovorax	4	1.09557	MPF_T	mate-pair-formation	MOBH;G_tfc19;G_tfc18;G_tfc22;G_tfc23;G_tfc24;virb4;G_tfc15;G_tfc14	Effluent	State A	Week 1
BIN0026	729178	2	k101_335585	13637		d__Bacteria;p__Proteobacteria;c__Gammaproteobacteria;o__Burkholderiales;f__Burkholderiaceae;g__Acidovorax;s__Acidovorax	4	1.09557	MPF_G	mate-pair-formation	MOBH;G_tfc19;G_tfc18;G_tfc22;G_tfc23;G_tfc24;virb4;G_tfc15;G_tfc14	Effluent	State A	Week 1
BIN0037	482420	1	k101_379554	2735		Unclassified	No Cluster Assigned	4.12838				Effluent	State A	Week 1
BIN0004	1117634	1	k101_1305632	5177		d__Bacteria;p__Proteobacteria;c__Gammaproteobacteria;o__Burkholderiales;f__Rhodocyclaceae;g__Azonexus;s__Azonexus	4	0.941423	MPF_G	mate-pair-formation	G_tfc23;G_tfc24	Effluent	State A	Week 1
BIN0041	130422	1	k101_1271125	2657		Unclassified	No Cluster Assigned	15.7188				Effluent	State A	Week 1
BIN0036	283729	1	k101_488690	3447		d__Bacteria;p__Proteobacteria;c__Gammaproteobacteria;o__Burkholderiales;f__Burkholderiaceae;g__JAABQG01;s__	No Cluster Assigned	5.56952				Effluent	State A	Week 1
BIN0005	392304	1	k101_763506	6666		d__Bacteria;p__Bacteroidota;c__Bacteroidia;o__Chitinophagales;f__Chitinophagaceae;g__JJ008;s__	No Cluster Assigned	2.08293			virb4;B_traI;T_virB6	Effluent	State A	Week 1
BIN0026	729178	1	k101_287321	1733		d__Bacteria;p__Proteobacteria;c__Gammaproteobacteria;o__Burkholderiales;f__Burkholderiaceae;g__Acidovorax;s__Acidovorax	1	4.31053				Effluent	State A	Week 1
BIN0027	873255	1	k101_287321	1733		d__Bacteria;p__Proteobacteria;c__Gammaproteobacteria;o__Burkholderiales;f__Rhodocyclaceae;g__Azonexus;s__Azonexus	1	3.59934				Effluent	State A	Week 1
BIN0037	482420	1	k101_287321	1733		Unclassified	1	6.51537				Effluent	State A	Week 1
BIN0010	701007	1	k101_287321	1733		d__Bacteria;p__Proteobacteria;c__Gammaproteobacteria;o__Xanthomonadales;f__Xanthomonadaceae;g__Thermomonas;s__	1	4.48375				Effluent	State A	Week 1
BIN0024	2137003	1	k101_287321	1733		d__Bacteria;p__Bacteroidota;c__Bacteroidia;o__AKYH767-A;f__OLB10;g__OLB10;s__OLB10	1	1.47082				Effluent	State A	Week 1
BIN0100	261942	1	k101_287321	1733		Unclassified	1	11.9994				Effluent	State A	Week 1
BIN0004	1117634	1	k101_287321	1733		d__Bacteria;p__Proteobacteria;c__Gammaproteobacteria;o__Burkholderiales;f__Rhodocyclaceae;g__Azonexus;s__Azonexus	1	2.81232				Effluent	State A	Week 1
BIN0045	278575	1	k101_287321	1733		Unclassified	1	11.2829				Effluent	State A	Week 1
BIN0075	79372	1	k101_287321	1733		Unclassified	1	39.6002				Effluent	State A	Week 1
BIN0004	1117634	1	k101_287321	1733		d__Bacteria;p__Proteobacteria;c__Gammaproteobacteria;o__Burkholderiales;f__Rhodocyclaceae;g__Azonexus;s__Azonexus	1	2.81232				Effluent	State A	Week 1
BIN0060	163723	1	k101_287321	1733		Unclassified	1	19.1979				Effluent	State A	Week 1
BIN0032	560830	1	k101_287321	1733		d__Bacteria;p__Proteobacteria;c__Gammaproteobacteria;o__Burkholderiales;f__Burkholderiaceae;g__Acidovorax;s__Acidovorax	1	5.60445				Effluent	State A	Week 1
BIN0004	1117634	1	k101_287321	1733		d__Bacteria;p__Proteobacteria;c__Gammaproteobacteria;o__Burkholderiales;f__Rhodocyclaceae;g__Azonexus;s__Azonexus	1	2.81232				Effluent	State A	Week 1
BIN0003	1178185	1	k101_287321	1733		d__Bacteria;p__Actinobacteriota;c__Acidimicrobiia;o__Acidimicrobiales;f__Microtrichaceae;g__AWTP1-35;s__AWTP1-35	1	2.66778				Effluent	State A	Week 1
BIN0027	873255	1	k101_287321	1733		d__Bacteria;p__Proteobacteria;c__Gammaproteobacteria;o__Burkholderiales;f__Rhodocyclaceae;g__Azonexus;s__Azonexus	1	3.59934				Effluent	State A	Week 1
BIN0027	873255	1	k101_287321	1733		d__Bacteria;p__Proteobacteria;c__Gammaproteobacteria;o__Burkholderiales;f__Rhodocyclaceae;g__Azonexus;s__Azonexus	1	3.59934				Effluent	State A	Week 1
BIN0037	482420	1	k101_287321	1733		Unclassified	1	6.51537				Effluent	State A	Week 1
BIN0004	1117634	1	k101_287321	1733		d__Bacteria;p__Proteobacteria;c__Gammaproteobacteria;o__Burkholderiales;f__Rhodocyclaceae;g__Azonexus;s__Azonexus	1	2.81232				Effluent	State A	Week 1
BIN0002	1351688	1	k101_287321	1733		d__Bacteria;p__Proteobacteria;c__Gammaproteobacteria;o__Burkholderiales;f__Rhodocyclaceae;g__Zoogloea;s__	1	2.32535				Effluent	State A	Week 1
BIN0024	2137003	1	k101_287321	1733		d__Bacteria;p__Bacteroidota;c__Bacteroidia;o__AKYH767-A;f__OLB10;g__OLB10;s__OLB10	1	1.47082				Effluent	State A	Week 1
BIN0037	482420	1	k101_287321	1733		Unclassified	1	6.51537				Effluent	State A	Week 1
BIN0026	729178	1	k101_287321	1733		d__Bacteria;p__Proteobacteria;c__Gammaproteobacteria;o__Burkholderiales;f__Burkholderiaceae;g__Acidovorax;s__Acidovorax	1	4.31053				Effluent	State A	Week 1
BIN0045	278575	1	k101_287321	1733		Unclassified	1	11.2829				Effluent	State A	Week 1
BIN0034	172105	1	k101_287321	1733		d__Bacteria;p__Firmicutes_C;c__Negativicutes;o__Veillonellales;f__Veillonellaceae;g__Veillonella;s__Veillonella	1	18.2629				Effluent	State A	Week 1
BIN0010	701007	1	k101_287321	1733		d__Bacteria;p__Proteobacteria;c__Gammaproteobacteria;o__Xanthomonadales;f__Xanthomonadaceae;g__Thermomonas;s__	1	4.48375				Effluent	State A	Week 1
BIN0032	560830	1	k101_287321	1733		d__Bacteria;p__Proteobacteria;c__Gammaproteobacteria;o__Burkholderiales;f__Burkholderiaceae;g__Acidovorax;s__Acidovorax	1	5.60445				Effluent	State A	Week 1
BIN0027	873255	1	k101_287321	1733		d__Bacteria;p__Proteobacteria;c__Gammaproteobacteria;o__Burkholderiales;f__Rhodocyclaceae;g__Azonexus;s__Azonexus	1	3.59934				Effluent	State A	Week 1
BIN0000	1283420	1	k101_287321	1733		d__Bacteria;p__Proteobacteria;c__Gammaproteobacteria;o__Burkholderiales;f__Rhodocyclaceae;g__Propionivibrio;s__	1	2.44904				Effluent	State A	Week 1
BIN0060	163723	1	k101_287321	1733		Unclassified	1	19.1979				Effluent	State A	Week 1
BIN0000	1283420	1	k101_287321	1733		d__Bacteria;p__Proteobacteria;c__Gammaproteobacteria;o__Burkholderiales;f__Rhodocyclaceae;g__Propionivibrio;s__	1	2.44904				Effluent	State A	Week 1
BIN0004	1117634	1	k101_287321	1733		d__Bacteria;p__Proteobacteria;c__Gammaproteobacteria;o__Burkholderiales;f__Rhodocyclaceae;g__Azonexus;s__Azonexus	1	2.81232				Effluent	State A	Week 1
BIN0010	701007	1	k101_287321	1733		d__Bacteria;p__Proteobacteria;c__Gammaproteobacteria;o__Xanthomonadales;f__Xanthomonadaceae;g__Thermomonas;s__	1	4.48375				Effluent	State A	Week 1
BIN0002	1351688	1	k101_287321	1733		d__Bacteria;p__Proteobacteria;c__Gammaproteobacteria;o__Burkholderiales;f__Rhodocyclaceae;g__Zoogloea;s__	1	2.32535				Effluent	State A	Week 1
BIN0000	1283420	1	k101_287321	1733		d__Bacteria;p__Proteobacteria;c__Gammaproteobacteria;o__Burkholderiales;f__Rhodocyclaceae;g__Propionivibrio;s__	1	2.44904				Effluent	State A	Week 1
BIN0060	163723	1	k101_287321	1733		Unclassified	1	19.1979				Effluent	State A	Week 1
BIN0003	1178185	1	k101_287321	1733		d__Bacteria;p__Actinobacteriota;c__Acidimicrobiia;o__Acidimicrobiales;f__Microtrichaceae;g__AWTP1-35;s__AWTP1-35	1	2.66778				Effluent	State A	Week 1
BIN0026	729178	1	k101_287321	1733		d__Bacteria;p__Proteobacteria;c__Gammaproteobacteria;o__Burkholderiales;f__Burkholderiaceae;g__Acidovorax;s__Acidovorax	1	4.31053				Effluent	State A	Week 1
BIN0060	163723	1	k101_287321	1733		Unclassified	1	19.1979				Effluent	State A	Week 1
BIN0037	482420	1	k101_287321	1733		Unclassified	1	6.51537				Effluent	State A	Week 1
BIN0004	1117634	1	k101_287321	1733		d__Bacteria;p__Proteobacteria;c__Gammaproteobacteria;o__Burkholderiales;f__Rhodocyclaceae;g__Azonexus;s__Azonexus	1	2.81232				Effluent	State A	Week 1
BIN0088	94114	1	k101_287321	1733		Unclassified	1	33.3972				Effluent	State A	Week 1
BIN0021	969265	1	k101_287321	1733		d__Bacteria;p__Proteobacteria;c__Gammaproteobacteria;o__Burkholderiales;f__Rhodocyclaceae;g__Azonexus;s__Azonexus	1	3.24281				Effluent	State A	Week 1
BIN0021	969265	1	k101_287321	1733		d__Bacteria;p__Proteobacteria;c__Gammaproteobacteria;o__Burkholderiales;f__Rhodocyclaceae;g__Azonexus;s__Azonexus	1	3.24281				Effluent	State A	Week 1
BIN0028	756381	1	k101_287321	1733		d__Bacteria;p__Bacteroidota;c__Bacteroidia;o__Chitinophagales;f__Chitinophagaceae;g__Niabella;s__	1	4.1555				Effluent	State A	Week 1
BIN0010	701007	1	k101_287321	1733		d__Bacteria;p__Proteobacteria;c__Gammaproteobacteria;o__Xanthomonadales;f__Xanthomonadaceae;g__Thermomonas;s__	1	4.48375				Effluent	State A	Week 1
BIN0037	482420	1	k101_287321	1733		Unclassified	1	6.51537				Effluent	State A	Week 1
BIN0013	1230170	1	k101_287321	1733		d__Bacteria;p__Proteobacteria;c__Gammaproteobacteria;o__Burkholderiales;f__Aquaspirillaceae;g__Rivicola;s__Rivicola	1	2.55505				Effluent	State A	Week 1
BIN0037	482420	1	k101_287321	1733		Unclassified	1	6.51537				Effluent	State A	Week 1
BIN0007	1773453	1	k101_287321	1733		d__Bacteria;p__Proteobacteria;c__Gammaproteobacteria;o__Enterobacterales;f__Aeromonadaceae;g__Aeromonas;s__Aeromonas	1	1.77233				Effluent	State A	Week 1
BIN0017	1147380	1	k101_287321	1733		d__Bacteria;p__Proteobacteria;c__Gammaproteobacteria;o__Competibacterales;f__Competibacteraceae;g__RXIX01;s__RXIX01	1	2.73941				Effluent	State A	Week 1
BIN0000	1283420	1	k101_287321	1733		d__Bacteria;p__Proteobacteria;c__Gammaproteobacteria;o__Burkholderiales;f__Rhodocyclaceae;g__Propionivibrio;s__	1	2.44904				Effluent	State A	Week 1
BIN0012	1652621	1	k101_287321	1733		d__Bacteria;p__Bacteroidota;c__Bacteroidia;o__Bacteroidales;f__Tannerellaceae;g__Macellibacteroides;s__Macellibacteroides	1	1.90191				Effluent	State A	Week 1
BIN0004	1117634	1	k101_287321	1733		d__Bacteria;p__Proteobacteria;c__Gammaproteobacteria;o__Burkholderiales;f__Rhodocyclaceae;g__Azonexus;s__Azonexus	1	2.81232				Effluent	State A	Week 1
BIN0080	99682	1	k101_287321	1733		Unclassified	1	31.5317				Effluent	State A	Week 1
BIN0000	1283420	1	k101_287321	1733		d__Bacteria;p__Proteobacteria;c__Gammaproteobacteria;o__Burkholderiales;f__Rhodocyclaceae;g__Propionivibrio;s__	1	2.44904				Effluent	State A	Week 1
BIN0000	1283420	1	k101_546620	1509		d__Bacteria;p__Proteobacteria;c__Gammaproteobacteria;o__Burkholderiales;f__Rhodocyclaceae;g__Propionivibrio;s__	No Cluster Assigned	2.81258			F_traW;F_traU	Effluent	State A	Week 1
BIN0000	1283420	1	k101_764177	3986		d__Bacteria;p__Proteobacteria;c__Gammaproteobacteria;o__Burkholderiales;f__Rhodocyclaceae;g__Propionivibrio;s__	No Cluster Assigned	1.06477				Effluent	State A	Week 1
BIN0016	10438569	1	k101_1393509	4209		d__Bacteria;p__Campylobacterota;c__Campylobacteria;o__Campylobacterales;f__Arcobacteraceae;g__Aliarcobacter;s__	No Cluster Assigned	0.123977				Effluent	State A	Week 1
BIN0024	2137003	1	k101_748714	1091		d__Bacteria;p__Bacteroidota;c__Bacteroidia;o__AKYH767-A;f__OLB10;g__OLB10;s__OLB10	No Cluster Assigned	2.33632			F_traF	Effluent	State A	Week 1
BIN0024	2137003	1	k101_872759	10331		d__Bacteria;p__Bacteroidota;c__Bacteroidia;o__AKYH767-A;f__OLB10;g__OLB10;s__OLB10	No Cluster Assigned	0.246726				Effluent	State A	Week 1
BIN0024	2137003	5	k101_917280	13234		d__Bacteria;p__Bacteroidota;c__Bacteroidia;o__AKYH767-A;f__OLB10;g__OLB10;s__OLB10	No Cluster Assigned	0.963023				Effluent	State A	Week 1
BIN0024	2137003	1	k101_1146394	7923		d__Bacteria;p__Bacteroidota;c__Bacteroidia;o__AKYH767-A;f__OLB10;g__OLB10;s__OLB10	No Cluster Assigned	0.321713			F_traW;F_traU	Effluent	State A	Week 1
BIN0024	2137003	1	k101_1410868	3138		d__Bacteria;p__Bacteroidota;c__Bacteroidia;o__AKYH767-A;f__OLB10;g__OLB10;s__OLB10	No Cluster Assigned	0.812278				Effluent	State A	Week 1
BIN0036	283729	1	k101_335585	13637		d__Bacteria;p__Proteobacteria;c__Gammaproteobacteria;o__Burkholderiales;f__Burkholderiaceae;g__JAABQG01;s__	4	1.4078	MPF_G	mate-pair-formation	MOBH;G_tfc19;G_tfc18;G_tfc22;G_tfc23;G_tfc24;virb4;G_tfc15;G_tfc14	Effluent	State A	Week 1
BIN0036	283729	1	k101_335585	13637		d__Bacteria;p__Proteobacteria;c__Gammaproteobacteria;o__Burkholderiales;f__Burkholderiaceae;g__JAABQG01;s__	4	1.4078	MPF_G	mate-pair-formation	MOBH;G_tfc19;G_tfc18;G_tfc22;G_tfc23;G_tfc24;virb4;G_tfc15;G_tfc14	Effluent	State A	Week 1
BIN0036	283729	1	k101_335585	13637		d__Bacteria;p__Proteobacteria;c__Gammaproteobacteria;o__Burkholderiales;f__Burkholderiaceae;g__JAABQG01;s__	4	1.4078	MPF_T	mate-pair-formation	MOBH;G_tfc19;G_tfc18;G_tfc22;G_tfc23;G_tfc24;virb4;G_tfc15;G_tfc14	Effluent	State A	Week 1
BIN0036	283729	1	k101_335585	13637		d__Bacteria;p__Proteobacteria;c__Gammaproteobacteria;o__Burkholderiales;f__Burkholderiaceae;g__JAABQG01;s__	4	1.4078	MPF_G	mate-pair-formation	MOBH;G_tfc19;G_tfc18;G_tfc22;G_tfc23;G_tfc24;virb4;G_tfc15;G_tfc14	Effluent	State A	Week 1
BIN0036	283729	1	k101_494502	3821		d__Bacteria;p__Proteobacteria;c__Gammaproteobacteria;o__Burkholderiales;f__Burkholderiaceae;g__JAABQG01;s__	22	5.02437				Effluent	State A	Week 1
BIN0036	283729	1	k101_849820	2883		d__Bacteria;p__Proteobacteria;c__Gammaproteobacteria;o__Burkholderiales;f__Burkholderiaceae;g__JAABQG01;s__	No Cluster Assigned	6.65908				Effluent	State A	Week 1
BIN0036	283729	1	k101_884431	4341		d__Bacteria;p__Proteobacteria;c__Gammaproteobacteria;o__Burkholderiales;f__Burkholderiaceae;g__JAABQG01;s__	No Cluster Assigned	4.42251				Effluent	State A	Week 1
BIN0036	283729	1	k101_1034322	2942		d__Bacteria;p__Proteobacteria;c__Gammaproteobacteria;o__Burkholderiales;f__Burkholderiaceae;g__JAABQG01;s__	9	6.52554			T_virB6;T_virB5	Effluent	State A	Week 1
BIN0026	729178	1	k101_517053	4321		d__Bacteria;p__Proteobacteria;c__Gammaproteobacteria;o__Burkholderiales;f__Burkholderiaceae;g__Acidovorax;s__Acidovorax	No Cluster Assigned	1.7288			B_traI;T_virB6	Effluent	State A	Week 1
BIN0026	729178	1	k101_750064	1482		d__Bacteria;p__Proteobacteria;c__Gammaproteobacteria;o__Burkholderiales;f__Burkholderiaceae;g__Acidovorax;s__Acidovorax	3	5.04059			G_tfc9;G_tfc10;G_tfc11;G_tfc12	Effluent	State A	Week 1
BIN0026	729178	1	k101_913363	7449		d__Bacteria;p__Proteobacteria;c__Gammaproteobacteria;o__Burkholderiales;f__Burkholderiaceae;g__Acidovorax;s__Acidovorax	No Cluster Assigned	1.00284				Effluent	State A	Week 1
BIN0044	702805	1	k101_376193	2201		d__Bacteria;p__Firmicutes;c__Bacilli;o__lactobacillales;f__Streptococcaceae;g__Streptococcus;s__Streptococcus	3	3.52134	MPF_G	mate-pair-formation	G_tfc11;G_tfc12;G_tfc13	Effluent	State A	Week 1
BIN0044	702805	1	k101_1105273	9384		d__Bacteria;p__Firmicutes;c__Bacilli;o__lactobacillales;f__Streptococcaceae;g__Streptococcus;s__Streptococcus	No Cluster Assigned	0.825924				Effluent	State A	Week 1
BIN0028	756381	1	k101_453382	3552		d__Bacteria;p__Bacteroidota;c__Bacteroidia;o__Chitinophagales;f__Chitinophagaceae;g__Niabella;s__	No Cluster Assigned	2.02745				Effluent	State A	Week 1
BIN0028	756381	1	k101_1134220	3152		d__Bacteria;p__Bacteroidota;c__Bacteroidia;o__Chitinophagales;f__Chitinophagaceae;g__Niabella;s__	No Cluster Assigned	2.28474				Effluent	State A	Week 1
BIN0028	756381	1	k101_1225549	1283		d__Bacteria;p__Bacteroidota;c__Bacteroidia;o__Chitinophagales;f__Chitinophagaceae;g__Niabella;s__	4	5.61301			G_tfc14;G_tfc15;virb4	Effluent	State A	Week 1
BIN0021	969265	1	k101_335585	13637		d__Bacteria;p__Proteobacteria;c__Gammaproteobacteria;o__Burkholderiales;f__Rhodocyclaceae;g__Azonexus;s__Azonexus	4	0.412099	MPF_G	mate-pair-formation	MOBH;G_tfc19;G_tfc18;G_tfc22;G_tfc23;G_tfc24;virb4;G_tfc15;G_tfc14	Effluent	State A	Week 1
BIN0021	969265	1	k101_335585	13637		d__Bacteria;p__Proteobacteria;c__Gammaproteobacteria;o__Burkholderiales;f__Rhodocyclaceae;g__Azonexus;s__Azonexus	4	0.412099	MPF_G	mate-pair-formation	MOBH;G_tfc19;G_tfc18;G_tfc22;G_tfc23;G_tfc24;virb4;G_tfc15;G_tfc14	Effluent	State A	Week 1
BIN0021	969265	1	k101_335585	13637		d__Bacteria;p__Proteobacteria;c__Gammaproteobacteria;o__Burkholderiales;f__Rhodocyclaceae;g__Azonexus;s__Azonexus	4	0.412099	MPF_T	mate-pair-formation	MOBH;G_tfc19;G_tfc18;G_tfc22;G_tfc23;G_tfc24;virb4;G_tfc15;G_tfc14	Effluent	State A	Week 1
BIN0021	969265	1	k101_335585	13637		d__Bacteria;p__Proteobacteria;c__Gammaproteobacteria;o__Burkholderiales;f__Rhodocyclaceae;g__Azonexus;s__Azonexus	4	0.412099	MPF_G	mate-pair-formation	MOBH;G_tfc19;G_tfc18;G_tfc22;G_tfc23;G_tfc24;virb4;G_tfc15;G_tfc14	Effluent	State A	Week 1
BIN0050	72665	1	k101_1317181	1118		Unclassified	8	67.0495			F_traG	Effluent	State A	Week 1
BIN0031	410505	1	k101_1105273	9384		d__Bacteria;p__Proteobacteria;c__Gammaproteobacteria;o__Enterobacterales;f__Aeromonadaceae;g__Tolumonas;s__	No Cluster Assigned	1.41402				Effluent	State A	Week 1
BIN0041	130422	1	k101_360360	6287		Unclassified	No Cluster Assigned	6.64306			MOBP2	Effluent	State A	Week 1
BIN0041	130422	1	k101_1271125	2657		Unclassified	No Cluster Assigned	15.7188				Effluent	State A	Week 1
BIN0002	1351688	1	k101_537714	4637		d__Bacteria;p__Proteobacteria;c__Gammaproteobacteria;o__Burkholderiales;f__Rhodocyclaceae;g__Zoogloea;s__	No Cluster Assigned	0.869059			MOBQ	Effluent	State A	Week 1
BIN0002	1351688	1	k101_1305632	5177		d__Bacteria;p__Proteobacteria;c__Gammaproteobacteria;o__Burkholderiales;f__Rhodocyclaceae;g__Zoogloea;s__	4	0.778409	MPF_G	mate-pair-formation	G_tfc23;G_tfc24	Effluent	State A	Week 1
BIN0017	1147380	1	k101_537714	4637		d__Bacteria;p__Proteobacteria;c__Gammaproteobacteria;o__Competibacterales;f__Competibacteraceae;g__RXIX01;s__RXIX01	No Cluster Assigned	1.02381			MOBQ	Effluent	State A	Week 1
BIN0025	939350	1	k101_289101	2556		d__Bacteria;p__Actinobacteriota;c__Actinomycetia;o__Actinomycetales;f__Dermatophilaceae;g__GCA-2748155;s__	No Cluster Assigned	2.26869				Effluent	State A	Week 1
BIN0025	939350	1	k101_289101	2556		d__Bacteria;p__Actinobacteriota;c__Actinomycetia;o__Actinomycetales;f__Dermatophilaceae;g__GCA-2748155;s__	No Cluster Assigned	2.26869				Effluent	State A	Week 1
BIN0002	1351688	1	k101_289101	2556		d__Bacteria;p__Proteobacteria;c__Gammaproteobacteria;o__Burkholderiales;f__Rhodocyclaceae;g__Zoogloea;s__	No Cluster Assigned	1.57661				Effluent	State A	Week 1
BIN0010	701007	1	k101_289101	2556		d__Bacteria;p__Proteobacteria;c__Gammaproteobacteria;o__Xanthomonadales;f__Xanthomonadaceae;g__Thermomonas;s__	No Cluster Assigned	3.04004				Effluent	State A	Week 1
BIN0002	1351688	1	k101_289101	2556		d__Bacteria;p__Proteobacteria;c__Gammaproteobacteria;o__Burkholderiales;f__Rhodocyclaceae;g__Zoogloea;s__	No Cluster Assigned	1.57661				Effluent	State A	Week 1
BIN0006	1944613	1	k101_495020	6123		d__Bacteria;p__Proteobacteria;c__Gammaproteobacteria;o__Enterobacterales;f__Aeromonadaceae;g__Tolumonas;s__Tolumonas	No Cluster Assigned	0.457473				Effluent	State A	Week 1
BIN0006	1944613	1	k101_1105273	9384		d__Bacteria;p__Proteobacteria;c__Gammaproteobacteria;o__Enterobacterales;f__Aeromonadaceae;g__Tolumonas;s__Tolumonas	No Cluster Assigned	0.298498				Effluent	State A	Week 1
BIN0010	701007	1	k101_1329501	3035		d__Bacteria;p__Proteobacteria;c__Gammaproteobacteria;o__Xanthomonadales;f__Xanthomonadaceae;g__Thermomonas;s__	No Cluster Assigned	2.56025				Effluent	State A	Week 1
BIN0000	1283420	1	k101_289271	4719		d__Bacteria;p__Proteobacteria;c__Gammaproteobacteria;o__Burkholderiales;f__Rhodocyclaceae;g__Propionivibrio;s__	No Cluster Assigned	0.899382				Effluent	State A	Week 1
BIN0029	714734	1	k101_289271	4719		d__Bacteria;p__Actinobacteriota;c__Actinomycetia;o__Mycobacteriales;f__Mycobacteriaceae;g__Gordonia;s__	No Cluster Assigned	1.61498				Effluent	State A	Week 1
BIN0003	1178185	1	k101_289271	4719		d__Bacteria;p__Actinobacteriota;c__Acidimicrobiia;o__Acidimicrobiales;f__Microtrichaceae;g__AWTP1-35;s__AWTP1-35	No Cluster Assigned	0.979714				Effluent	State A	Week 1
BIN0029	714734	1	k101_289271	4719		d__Bacteria;p__Actinobacteriota;c__Actinomycetia;o__Mycobacteriales;f__Mycobacteriaceae;g__Gordonia;s__	No Cluster Assigned	1.61498				Effluent	State A	Week 1
BIN0016	10438569	1	k101_682034	4369		d__Bacteria;p__Campylobacterota;c__Campylobacteria;o__Campylobacterales;f__Arcobacteraceae;g__Aliarcobacter;s__	No Cluster Assigned	0.119437				Effluent	State A	Week 1
BIN0016	10438569	1	k101_1356491	8596		d__Bacteria;p__Campylobacterota;c__Campylobacteria;o__Campylobacterales;f__Arcobacteraceae;g__Aliarcobacter;s__	No Cluster Assigned	0.0607051				Effluent	State A	Week 1
BIN0004	1117634	1	k101_1209678	1080		d__Bacteria;p__Proteobacteria;c__Gammaproteobacteria;o__Burkholderiales;f__Rhodocyclaceae;g__Azonexus;s__Azonexus	No Cluster Assigned	4.51273			F_traK	Effluent	State A	Week 1
BIN0010	701007	1	k101_301387	3484		d__Bacteria;p__Proteobacteria;c__Gammaproteobacteria;o__Xanthomonadales;f__Xanthomonadaceae;g__Thermomonas;s__	18	2.23029			MOBQ	Effluent	State A	Week 1
BIN0010	701007	1	k101_331501	3415		d__Bacteria;p__Proteobacteria;c__Gammaproteobacteria;o__Xanthomonadales;f__Xanthomonadaceae;g__Thermomonas;s__	No Cluster Assigned	2.27536				Effluent	State A	Week 1
BIN0010	701007	1	k101_406095	2918		d__Bacteria;p__Proteobacteria;c__Gammaproteobacteria;o__Xanthomonadales;f__Xanthomonadaceae;g__Thermomonas;s__	No Cluster Assigned	2.6629				Effluent	State A	Week 1
BIN0010	701007	1	k101_555171	5199		d__Bacteria;p__Proteobacteria;c__Gammaproteobacteria;o__Xanthomonadales;f__Xanthomonadaceae;g__Thermomonas;s__	15	1.49458				Effluent	State A	Week 1
BIN0027	873255	1	k101_581164	2610		d__Bacteria;p__Proteobacteria;c__Gammaproteobacteria;o__Burkholderiales;f__Rhodocyclaceae;g__Azonexus;s__Azonexus	No Cluster Assigned	2.38991			T_virB11;T_virB2;T_virB3	Effluent	State A	Week 1
BIN0027	873255	1	k101_659796	1914		d__Bacteria;p__Proteobacteria;c__Gammaproteobacteria;o__Burkholderiales;f__Rhodocyclaceae;g__Azonexus;s__Azonexus	No Cluster Assigned	3.25897			MOBP1	Effluent	State A	Week 1
BIN0027	873255	1	k101_801290	2951		d__Bacteria;p__Proteobacteria;c__Gammaproteobacteria;o__Burkholderiales;f__Rhodocyclaceae;g__Azonexus;s__Azonexus	No Cluster Assigned	2.11374			virb4;T_virB5;T_virB6	Effluent	State A	Week 1
BIN0021	969265	1	k101_571977	1056		d__Bacteria;p__Proteobacteria;c__Gammaproteobacteria;o__Burkholderiales;f__Rhodocyclaceae;g__Azonexus;s__Azonexus	10	5.32177			t4cp1	Effluent	State A	Week 1
BIN0021	969265	1	k101_884431	4341		d__Bacteria;p__Proteobacteria;c__Gammaproteobacteria;o__Burkholderiales;f__Rhodocyclaceae;g__Azonexus;s__Azonexus	No Cluster Assigned	1.29458				Effluent	State A	Week 1
BIN0021	969265	1	k101_1149320	2578		d__Bacteria;p__Proteobacteria;c__Gammaproteobacteria;o__Burkholderiales;f__Rhodocyclaceae;g__Azonexus;s__Azonexus	No Cluster Assigned	2.1799				Effluent	State A	Week 1
BIN0062	83590	1	k101_775874	1281		Unclassified	No Cluster Assigned	50.8697			F_traN	Effluent	State A	Week 1
BIN0072	52865	1	k101_1241519	1202		Unclassified	No Cluster Assigned	85.7216				Effluent	State A	Week 1
BIN0002	1351688	1	k101_537714	4637		d__Bacteria;p__Proteobacteria;c__Gammaproteobacteria;o__Burkholderiales;f__Rhodocyclaceae;g__Zoogloea;s__	No Cluster Assigned	0.869059			MOBQ	Effluent	State A	Week 1
BIN0045	278575	1	k101_290258	1399		Unclassified	4	13.9766			G_tfc24	Effluent	State A	Week 1
BIN0026	729178	1	k101_290258	1399		d__Bacteria;p__Proteobacteria;c__Gammaproteobacteria;o__Burkholderiales;f__Burkholderiaceae;g__Acidovorax;s__Acidovorax	4	5.33963			G_tfc24	Effluent	State A	Week 1
BIN0008	4591991	1	k101_290258	1399		d__Bacteria;p__Bacteroidota;c__Bacteroidia;o__Flavobacteriales;f__Weeksellaceae;g__Cloacibacterium;s__	4	0.847899			G_tfc24	Effluent	State A	Week 1
BIN0086	108999	2	k101_290258	1399		Unclassified	4	71.4418			G_tfc24	Effluent	State A	Week 1
BIN0045	278575	1	k101_290258	1399		Unclassified	4	13.9766			G_tfc24	Effluent	State A	Week 1
BIN0045	278575	1	k101_290258	1399		Unclassified	4	13.9766			G_tfc24	Effluent	State A	Week 1
BIN0045	278575	1	k101_290258	1399		Unclassified	4	13.9766			G_tfc24	Effluent	State A	Week 1
BIN0032	560830	1	k101_290258	1399		d__Bacteria;p__Proteobacteria;c__Gammaproteobacteria;o__Burkholderiales;f__Burkholderiaceae;g__Acidovorax;s__Acidovorax	4	6.94247			G_tfc24	Effluent	State A	Week 1
BIN0045	278575	1	k101_290258	1399		Unclassified	4	13.9766			G_tfc24	Effluent	State A	Week 1
BIN0037	482420	1	k101_290258	1399		Unclassified	4	8.07086			G_tfc24	Effluent	State A	Week 1
BIN0045	278575	1	k101_290258	1399		Unclassified	4	13.9766			G_tfc24	Effluent	State A	Week 1
BIN0024	2137003	1	k101_290258	1399		d__Bacteria;p__Bacteroidota;c__Bacteroidia;o__AKYH767-A;f__OLB10;g__OLB10;s__OLB10	4	1.82196			G_tfc24	Effluent	State A	Week 1
BIN0069	44745	1	k101_290258	1399		Unclassified	4	87.0163			G_tfc24	Effluent	State A	Week 1
BIN0045	278575	1	k101_290258	1399		Unclassified	4	13.9766			G_tfc24	Effluent	State A	Week 1
BIN0060	163723	1	k101_290258	1399		Unclassified	4	23.7813			G_tfc24	Effluent	State A	Week 1
BIN0032	560830	1	k101_290258	1399		d__Bacteria;p__Proteobacteria;c__Gammaproteobacteria;o__Burkholderiales;f__Burkholderiaceae;g__Acidovorax;s__Acidovorax	4	6.94247			G_tfc24	Effluent	State A	Week 1
BIN0051	150373	1	k101_290258	1399		d__Bacteria;p__Proteobacteria;c__Gammaproteobacteria;o__Burkholderiales;f__Burkholderiaceae;g__Comamonas;s__Comamonas	4	25.8926			G_tfc24	Effluent	State A	Week 1
BIN0060	163723	1	k101_290258	1399		Unclassified	4	23.7813			G_tfc24	Effluent	State A	Week 1
BIN0013	1230170	1	k101_290258	1399		d__Bacteria;p__Proteobacteria;c__Gammaproteobacteria;o__Burkholderiales;f__Aquaspirillaceae;g__Rivicola;s__Rivicola	4	3.16505			G_tfc24	Effluent	State A	Week 1
BIN0073	363168	3	k101_290258	1399		Unclassified	4	32.1632			G_tfc24	Effluent	State A	Week 1
BIN0004	1117634	1	k101_290258	1399		d__Bacteria;p__Proteobacteria;c__Gammaproteobacteria;o__Burkholderiales;f__Rhodocyclaceae;g__Azonexus;s__Azonexus	4	3.48374			G_tfc24	Effluent	State A	Week 1
BIN0025	939350	1	k101_290258	1399		d__Bacteria;p__Actinobacteriota;c__Actinomycetia;o__Actinomycetales;f__Dermatophilaceae;g__GCA-2748155;s__	4	4.14493			G_tfc24	Effluent	State A	Week 1
BIN0016	10438569	1	k101_290258	1399		d__Bacteria;p__Campylobacterota;c__Campylobacteria;o__Campylobacterales;f__Arcobacteraceae;g__Aliarcobacter;s__	4	0.372996			G_tfc24	Effluent	State A	Week 1
BIN0032	560830	1	k101_290258	1399		d__Bacteria;p__Proteobacteria;c__Gammaproteobacteria;o__Burkholderiales;f__Burkholderiaceae;g__Acidovorax;s__Acidovorax	4	6.94247			G_tfc24	Effluent	State A	Week 1
BIN0032	560830	1	k101_290258	1399		d__Bacteria;p__Proteobacteria;c__Gammaproteobacteria;o__Burkholderiales;f__Burkholderiaceae;g__Acidovorax;s__Acidovorax	4	6.94247			G_tfc24	Effluent	State A	Week 1
BIN0032	560830	1	k101_290258	1399		d__Bacteria;p__Proteobacteria;c__Gammaproteobacteria;o__Burkholderiales;f__Burkholderiaceae;g__Acidovorax;s__Acidovorax	4	6.94247			G_tfc24	Effluent	State A	Week 1
BIN0002	1351688	1	k101_290258	1399		d__Bacteria;p__Proteobacteria;c__Gammaproteobacteria;o__Burkholderiales;f__Rhodocyclaceae;g__Zoogloea;s__	4	2.8805			G_tfc24	Effluent	State A	Week 1
BIN0026	729178	1	k101_290258	1399		d__Bacteria;p__Proteobacteria;c__Gammaproteobacteria;o__Burkholderiales;f__Burkholderiaceae;g__Acidovorax;s__Acidovorax	4	5.33963			G_tfc24	Effluent	State A	Week 1
BIN0024	2137003	1	k101_290258	1399		d__Bacteria;p__Bacteroidota;c__Bacteroidia;o__AKYH767-A;f__OLB10;g__OLB10;s__OLB10	4	1.82196			G_tfc24	Effluent	State A	Week 1
BIN0000	1283420	1	k101_290258	1399		d__Bacteria;p__Proteobacteria;c__Gammaproteobacteria;o__Burkholderiales;f__Rhodocyclaceae;g__Propionivibrio;s__	4	3.03373			G_tfc24	Effluent	State A	Week 1
BIN0037	482420	1	k101_290258	1399		Unclassified	4	8.07086			G_tfc24	Effluent	State A	Week 1
BIN0026	729178	1	k101_290258	1399		d__Bacteria;p__Proteobacteria;c__Gammaproteobacteria;o__Burkholderiales;f__Burkholderiaceae;g__Acidovorax;s__Acidovorax	4	5.33963			G_tfc24	Effluent	State A	Week 1
BIN0045	278575	1	k101_290258	1399		Unclassified	4	13.9766			G_tfc24	Effluent	State A	Week 1
BIN0037	482420	1	k101_290258	1399		Unclassified	4	8.07086			G_tfc24	Effluent	State A	Week 1
BIN0024	2137003	1	k101_290258	1399		d__Bacteria;p__Bacteroidota;c__Bacteroidia;o__AKYH767-A;f__OLB10;g__OLB10;s__OLB10	4	1.82196			G_tfc24	Effluent	State A	Week 1
BIN0045	278575	1	k101_290258	1399		Unclassified	4	13.9766			G_tfc24	Effluent	State A	Week 1
BIN0018	694998	1	k101_1076618	2507		d__Bacteria;p__Proteobacteria;c__Gammaproteobacteria;o__Pseudomonadales;f__Moraxellaceae;g__Acinetobacter;s__Acinetobacter	No Cluster Assigned	3.12626				Effluent	State A	Week 1
BIN0018	694998	1	k101_1141590	2625		d__Bacteria;p__Proteobacteria;c__Gammaproteobacteria;o__Pseudomonadales;f__Moraxellaceae;g__Acinetobacter;s__Acinetobacter	No Cluster Assigned	2.98573				Effluent	State A	Week 1
BIN0003	1178185	1	k101_533996	2563		d__Bacteria;p__Actinobacteriota;c__Acidimicrobiia;o__Acidimicrobiales;f__Microtrichaceae;g__AWTP1-35;s__AWTP1-35	No Cluster Assigned	1.80385				Effluent	State A	Week 1
BIN0003	1178185	1	k101_710827	1895		d__Bacteria;p__Actinobacteriota;c__Acidimicrobiia;o__Acidimicrobiales;f__Microtrichaceae;g__AWTP1-35;s__AWTP1-35	11	2.43972			F_traF;F_traH	Effluent	State A	Week 1
BIN0003	1178185	1	k101_990141	1995		d__Bacteria;p__Actinobacteriota;c__Acidimicrobiia;o__Acidimicrobiales;f__Microtrichaceae;g__AWTP1-35;s__AWTP1-35	No Cluster Assigned	2.31743				Effluent	State A	Week 1
BIN0028	756381	1	k101_453382	3552		d__Bacteria;p__Bacteroidota;c__Bacteroidia;o__Chitinophagales;f__Chitinophagaceae;g__Niabella;s__	No Cluster Assigned	2.02745				Effluent	State A	Week 1
BIN0004	1117634	1	k101_335585	13637		d__Bacteria;p__Proteobacteria;c__Gammaproteobacteria;o__Burkholderiales;f__Rhodocyclaceae;g__Azonexus;s__Azonexus	4	0.357392	MPF_G	mate-pair-formation	MOBH;G_tfc19;G_tfc18;G_tfc22;G_tfc23;G_tfc24;virb4;G_tfc15;G_tfc14	Effluent	State A	Week 1
BIN0004	1117634	1	k101_335585	13637		d__Bacteria;p__Proteobacteria;c__Gammaproteobacteria;o__Burkholderiales;f__Rhodocyclaceae;g__Azonexus;s__Azonexus	4	0.357392	MPF_G	mate-pair-formation	MOBH;G_tfc19;G_tfc18;G_tfc22;G_tfc23;G_tfc24;virb4;G_tfc15;G_tfc14	Effluent	State A	Week 1
BIN0004	1117634	1	k101_335585	13637		d__Bacteria;p__Proteobacteria;c__Gammaproteobacteria;o__Burkholderiales;f__Rhodocyclaceae;g__Azonexus;s__Azonexus	4	0.357392	MPF_T	mate-pair-formation	MOBH;G_tfc19;G_tfc18;G_tfc22;G_tfc23;G_tfc24;virb4;G_tfc15;G_tfc14	Effluent	State A	Week 1
BIN0004	1117634	1	k101_335585	13637		d__Bacteria;p__Proteobacteria;c__Gammaproteobacteria;o__Burkholderiales;f__Rhodocyclaceae;g__Azonexus;s__Azonexus	4	0.357392	MPF_G	mate-pair-formation	MOBH;G_tfc19;G_tfc18;G_tfc22;G_tfc23;G_tfc24;virb4;G_tfc15;G_tfc14	Effluent	State A	Week 1
BIN0004	1117634	1	k101_555171	5199		d__Bacteria;p__Proteobacteria;c__Gammaproteobacteria;o__Burkholderiales;f__Rhodocyclaceae;g__Azonexus;s__Azonexus	15	0.93744				Effluent	State A	Week 1
BIN0006	1944613	1	k101_291014	1138		d__Bacteria;p__Proteobacteria;c__Gammaproteobacteria;o__Enterobacterales;f__Aeromonadaceae;g__Tolumonas;s__Tolumonas	No Cluster Assigned	2.46143				Effluent	State A	Week 1
BIN0026	729178	1	k101_291014	1138		d__Bacteria;p__Proteobacteria;c__Gammaproteobacteria;o__Burkholderiales;f__Burkholderiaceae;g__Acidovorax;s__Acidovorax	No Cluster Assigned	6.56428				Effluent	State A	Week 1
BIN0006	1944613	9	k101_291014	1138		d__Bacteria;p__Proteobacteria;c__Gammaproteobacteria;o__Enterobacterales;f__Aeromonadaceae;g__Tolumonas;s__Tolumonas	No Cluster Assigned	22.1529				Effluent	State A	Week 1
BIN0006	1944613	1	k101_291014	1138		d__Bacteria;p__Proteobacteria;c__Gammaproteobacteria;o__Enterobacterales;f__Aeromonadaceae;g__Tolumonas;s__Tolumonas	No Cluster Assigned	2.46143				Effluent	State A	Week 1
BIN0006	1944613	1	k101_291014	1138		d__Bacteria;p__Proteobacteria;c__Gammaproteobacteria;o__Enterobacterales;f__Aeromonadaceae;g__Tolumonas;s__Tolumonas	No Cluster Assigned	2.46143				Effluent	State A	Week 1
BIN0006	1944613	1	k101_291014	1138		d__Bacteria;p__Proteobacteria;c__Gammaproteobacteria;o__Enterobacterales;f__Aeromonadaceae;g__Tolumonas;s__Tolumonas	No Cluster Assigned	2.46143				Effluent	State A	Week 1
BIN0058	180348	1	k101_291014	1138		Unclassified	No Cluster Assigned	26.5405				Effluent	State A	Week 1
BIN0074	129752	1	k101_291014	1138		Unclassified	No Cluster Assigned	36.8898				Effluent	State A	Week 1
BIN0006	1944613	1	k101_291014	1138		d__Bacteria;p__Proteobacteria;c__Gammaproteobacteria;o__Enterobacterales;f__Aeromonadaceae;g__Tolumonas;s__Tolumonas	No Cluster Assigned	2.46143				Effluent	State A	Week 1
BIN0006	1944613	1	k101_291014	1138		d__Bacteria;p__Proteobacteria;c__Gammaproteobacteria;o__Enterobacterales;f__Aeromonadaceae;g__Tolumonas;s__Tolumonas	No Cluster Assigned	2.46143				Effluent	State A	Week 1
BIN0006	1944613	1	k101_291014	1138		d__Bacteria;p__Proteobacteria;c__Gammaproteobacteria;o__Enterobacterales;f__Aeromonadaceae;g__Tolumonas;s__Tolumonas	No Cluster Assigned	2.46143				Effluent	State A	Week 1
BIN0078	146072	2	k101_872759	10331		Unclassified	No Cluster Assigned	7.21911				Effluent	State A	Week 1
BIN0078	146072	1	k101_1150191	5490		Unclassified	No Cluster Assigned	6.7924				Effluent	State A	Week 1
BIN0018	694998	1	k101_357101	1709		d__Bacteria;p__Proteobacteria;c__Gammaproteobacteria;o__Pseudomonadales;f__Moraxellaceae;g__Acinetobacter;s__Acinetobacter	No Cluster Assigned	4.58603			MOBQ	Effluent	State A	Week 1
BIN0029	714734	1	k101_1256162	3054		d__Bacteria;p__Actinobacteriota;c__Actinomycetia;o__Mycobacteriales;f__Mycobacteriaceae;g__Gordonia;s__	No Cluster Assigned	2.49545				Effluent	State A	Week 1
BIN0002	1351688	1	k101_291496	8073		d__Bacteria;p__Proteobacteria;c__Gammaproteobacteria;o__Burkholderiales;f__Rhodocyclaceae;g__Zoogloea;s__	17	0.499173	MOBP	relaxase	I_traY;MOBP1	Effluent	State A	Week 1
BIN0002	1351688	1	k101_291496	8073		d__Bacteria;p__Proteobacteria;c__Gammaproteobacteria;o__Burkholderiales;f__Rhodocyclaceae;g__Zoogloea;s__	17	0.499173	MOBP	relaxase	I_traY;MOBP1	Effluent	State A	Week 1
BIN0021	969265	1	k101_291496	8073		d__Bacteria;p__Proteobacteria;c__Gammaproteobacteria;o__Burkholderiales;f__Rhodocyclaceae;g__Azonexus;s__Azonexus	17	0.696122	MOBP	relaxase	I_traY;MOBP1	Effluent	State A	Week 1
BIN0067	72530	1	k101_291496	8073		Unclassified	17	9.30272	MOBP	relaxase	I_traY;MOBP1	Effluent	State A	Week 1
BIN0060	163723	1	k101_291496	8073		Unclassified	17	4.12115	MOBP	relaxase	I_traY;MOBP1	Effluent	State A	Week 1
BIN0002	1351688	2	k101_291496	8073		d__Bacteria;p__Proteobacteria;c__Gammaproteobacteria;o__Burkholderiales;f__Rhodocyclaceae;g__Zoogloea;s__	17	0.998347	MOBP	relaxase	I_traY;MOBP1	Effluent	State A	Week 1
BIN0019	450565	1	k101_291496	8073		d__Bacteria;p__Actinobacteriota;c__Actinomycetia;o__Nanopelagicales;f__UBA10799;g__;s__	17	1.49751	MOBP	relaxase	I_traY;MOBP1	Effluent	State A	Week 1
BIN0012	1652621	1	k101_291496	8073		d__Bacteria;p__Bacteroidota;c__Bacteroidia;o__Bacteroidales;f__Tannerellaceae;g__Macellibacteroides;s__Macellibacteroides	17	0.408277	MOBP	relaxase	I_traY;MOBP1	Effluent	State A	Week 1
BIN0006	1944613	1	k101_291496	8073		d__Bacteria;p__Proteobacteria;c__Gammaproteobacteria;o__Enterobacterales;f__Aeromonadaceae;g__Tolumonas;s__Tolumonas	17	0.346972	MOBP	relaxase	I_traY;MOBP1	Effluent	State A	Week 1
BIN0002	1351688	1	k101_291496	8073		d__Bacteria;p__Proteobacteria;c__Gammaproteobacteria;o__Burkholderiales;f__Rhodocyclaceae;g__Zoogloea;s__	17	0.499173	MOBP	relaxase	I_traY;MOBP1	Effluent	State A	Week 1
BIN0026	729178	1	k101_291496	8073		d__Bacteria;p__Proteobacteria;c__Gammaproteobacteria;o__Burkholderiales;f__Burkholderiaceae;g__Acidovorax;s__Acidovorax	17	0.925325	MOBP	relaxase	I_traY;MOBP1	Effluent	State A	Week 1
BIN0002	1351688	1	k101_291496	8073		d__Bacteria;p__Proteobacteria;c__Gammaproteobacteria;o__Burkholderiales;f__Rhodocyclaceae;g__Zoogloea;s__	17	0.499173	MOBP	relaxase	I_traY;MOBP1	Effluent	State A	Week 1
BIN0002	1351688	1	k101_291496	8073		d__Bacteria;p__Proteobacteria;c__Gammaproteobacteria;o__Burkholderiales;f__Rhodocyclaceae;g__Zoogloea;s__	17	0.499173	MOBP	relaxase	I_traY;MOBP1	Effluent	State A	Week 1
BIN0002	1351688	1	k101_291496	8073		d__Bacteria;p__Proteobacteria;c__Gammaproteobacteria;o__Burkholderiales;f__Rhodocyclaceae;g__Zoogloea;s__	17	0.499173	MOBP	relaxase	I_traY;MOBP1	Effluent	State A	Week 1
BIN0002	1351688	1	k101_291496	8073		d__Bacteria;p__Proteobacteria;c__Gammaproteobacteria;o__Burkholderiales;f__Rhodocyclaceae;g__Zoogloea;s__	17	0.499173	MOBP	relaxase	I_traY;MOBP1	Effluent	State A	Week 1
BIN0002	1351688	2	k101_291496	8073		d__Bacteria;p__Proteobacteria;c__Gammaproteobacteria;o__Burkholderiales;f__Rhodocyclaceae;g__Zoogloea;s__	17	0.998347	MOBP	relaxase	I_traY;MOBP1	Effluent	State A	Week 1
BIN0002	1351688	1	k101_291496	8073		d__Bacteria;p__Proteobacteria;c__Gammaproteobacteria;o__Burkholderiales;f__Rhodocyclaceae;g__Zoogloea;s__	17	0.499173	MOBP	relaxase	I_traY;MOBP1	Effluent	State A	Week 1
BIN0019	450565	1	k101_291496	8073		d__Bacteria;p__Actinobacteriota;c__Actinomycetia;o__Nanopelagicales;f__UBA10799;g__;s__	17	1.49751	MOBP	relaxase	I_traY;MOBP1	Effluent	State A	Week 1
BIN0022	781150	1	k101_291496	8073		d__Bacteria;p__Actinobacteriota;c__Actinomycetia;o__Actinomycetales;f__Dermatophilaceae;g__GCA-2748155;s__	17	0.863761	MOBP	relaxase	I_traY;MOBP1	Effluent	State A	Week 1
BIN0002	1351688	1	k101_291496	8073		d__Bacteria;p__Proteobacteria;c__Gammaproteobacteria;o__Burkholderiales;f__Rhodocyclaceae;g__Zoogloea;s__	17	0.499173	MOBP	relaxase	I_traY;MOBP1	Effluent	State A	Week 1
BIN0002	1351688	1	k101_291496	8073		d__Bacteria;p__Proteobacteria;c__Gammaproteobacteria;o__Burkholderiales;f__Rhodocyclaceae;g__Zoogloea;s__	17	0.499173	MOBP	relaxase	I_traY;MOBP1	Effluent	State A	Week 1
BIN0060	163723	1	k101_291496	8073		Unclassified	17	4.12115	MOBP	relaxase	I_traY;MOBP1	Effluent	State A	Week 1
BIN0077	76925	1	k101_291496	8073		Unclassified	17	8.77123	MOBP	relaxase	I_traY;MOBP1	Effluent	State A	Week 1
BIN0008	4591991	1	k101_291496	8073		d__Bacteria;p__Bacteroidota;c__Bacteroidia;o__Flavobacteriales;f__Weeksellaceae;g__Cloacibacterium;s__	17	0.146936	MOBP	relaxase	I_traY;MOBP1	Effluent	State A	Week 1
BIN0079	92177	1	k101_291496	8073		Unclassified	17	7.3199	MOBP	relaxase	I_traY;MOBP1	Effluent	State A	Week 1
BIN0002	1351688	1	k101_291496	8073		d__Bacteria;p__Proteobacteria;c__Gammaproteobacteria;o__Burkholderiales;f__Rhodocyclaceae;g__Zoogloea;s__	17	0.499173	MOBP	relaxase	I_traY;MOBP1	Effluent	State A	Week 1
BIN0004	1117634	1	k101_291496	8073		d__Bacteria;p__Proteobacteria;c__Gammaproteobacteria;o__Burkholderiales;f__Rhodocyclaceae;g__Azonexus;s__Azonexus	17	0.60371	MOBP	relaxase	I_traY;MOBP1	Effluent	State A	Week 1
BIN0045	278575	1	k101_291496	8073		Unclassified	17	2.42206	MOBP	relaxase	I_traY;MOBP1	Effluent	State A	Week 1
BIN0002	1351688	1	k101_291496	8073		d__Bacteria;p__Proteobacteria;c__Gammaproteobacteria;o__Burkholderiales;f__Rhodocyclaceae;g__Zoogloea;s__	17	0.499173	MOBP	relaxase	I_traY;MOBP1	Effluent	State A	Week 1
BIN0002	1351688	1	k101_291496	8073		d__Bacteria;p__Proteobacteria;c__Gammaproteobacteria;o__Burkholderiales;f__Rhodocyclaceae;g__Zoogloea;s__	17	0.499173	MOBP	relaxase	I_traY;MOBP1	Effluent	State A	Week 1
BIN0002	1351688	1	k101_291496	8073		d__Bacteria;p__Proteobacteria;c__Gammaproteobacteria;o__Burkholderiales;f__Rhodocyclaceae;g__Zoogloea;s__	17	0.499173	MOBP	relaxase	I_traY;MOBP1	Effluent	State A	Week 1
BIN0002	1351688	1	k101_291496	8073		d__Bacteria;p__Proteobacteria;c__Gammaproteobacteria;o__Burkholderiales;f__Rhodocyclaceae;g__Zoogloea;s__	17	0.499173	MOBP	relaxase	I_traY;MOBP1	Effluent	State A	Week 1
BIN0002	1351688	1	k101_291496	8073		d__Bacteria;p__Proteobacteria;c__Gammaproteobacteria;o__Burkholderiales;f__Rhodocyclaceae;g__Zoogloea;s__	17	0.499173	MOBP	relaxase	I_traY;MOBP1	Effluent	State A	Week 1
BIN0001	593846	1	k101_291496	8073		d__Bacteria;p__Proteobacteria;c__Gammaproteobacteria;o__Competibacterales;f__Competibacteraceae;g__Competibacter_A;s__	17	1.1362	MOBP	relaxase	I_traY;MOBP1	Effluent	State A	Week 1
BIN0002	1351688	1	k101_291496	8073		d__Bacteria;p__Proteobacteria;c__Gammaproteobacteria;o__Burkholderiales;f__Rhodocyclaceae;g__Zoogloea;s__	17	0.499173	MOBP	relaxase	I_traY;MOBP1	Effluent	State A	Week 1
BIN0002	1351688	1	k101_291496	8073		d__Bacteria;p__Proteobacteria;c__Gammaproteobacteria;o__Burkholderiales;f__Rhodocyclaceae;g__Zoogloea;s__	17	0.499173	MOBP	relaxase	I_traY;MOBP1	Effluent	State A	Week 1
BIN0002	1351688	1	k101_291496	8073		d__Bacteria;p__Proteobacteria;c__Gammaproteobacteria;o__Burkholderiales;f__Rhodocyclaceae;g__Zoogloea;s__	17	0.499173	MOBP	relaxase	I_traY;MOBP1	Effluent	State A	Week 1
BIN0002	1351688	1	k101_291496	8073		d__Bacteria;p__Proteobacteria;c__Gammaproteobacteria;o__Burkholderiales;f__Rhodocyclaceae;g__Zoogloea;s__	17	0.499173	MOBP	relaxase	I_traY;MOBP1	Effluent	State A	Week 1
BIN0002	1351688	1	k101_291496	8073		d__Bacteria;p__Proteobacteria;c__Gammaproteobacteria;o__Burkholderiales;f__Rhodocyclaceae;g__Zoogloea;s__	17	0.499173	MOBP	relaxase	I_traY;MOBP1	Effluent	State A	Week 1
BIN0002	1351688	1	k101_291496	8073		d__Bacteria;p__Proteobacteria;c__Gammaproteobacteria;o__Burkholderiales;f__Rhodocyclaceae;g__Zoogloea;s__	17	0.499173	MOBP	relaxase	I_traY;MOBP1	Effluent	State A	Week 1
BIN0002	1351688	1	k101_291496	8073		d__Bacteria;p__Proteobacteria;c__Gammaproteobacteria;o__Burkholderiales;f__Rhodocyclaceae;g__Zoogloea;s__	17	0.499173	MOBP	relaxase	I_traY;MOBP1	Effluent	State A	Week 1
BIN0012	1652621	1	k101_291496	8073		d__Bacteria;p__Bacteroidota;c__Bacteroidia;o__Bacteroidales;f__Tannerellaceae;g__Macellibacteroides;s__Macellibacteroides	17	0.408277	MOBP	relaxase	I_traY;MOBP1	Effluent	State A	Week 1
BIN0002	1351688	1	k101_291496	8073		d__Bacteria;p__Proteobacteria;c__Gammaproteobacteria;o__Burkholderiales;f__Rhodocyclaceae;g__Zoogloea;s__	17	0.499173	MOBP	relaxase	I_traY;MOBP1	Effluent	State A	Week 1
BIN0036	283729	1	k101_291496	8073		d__Bacteria;p__Proteobacteria;c__Gammaproteobacteria;o__Burkholderiales;f__Burkholderiaceae;g__JAABQG01;s__	17	2.37807	MOBP	relaxase	I_traY;MOBP1	Effluent	State A	Week 1
BIN0045	278575	1	k101_291496	8073		Unclassified	17	2.42206	MOBP	relaxase	I_traY;MOBP1	Effluent	State A	Week 1
BIN0086	108999	7	k101_291496	8073		Unclassified	17	43.3315	MOBP	relaxase	I_traY;MOBP1	Effluent	State A	Week 1
BIN0002	1351688	1	k101_291496	8073		d__Bacteria;p__Proteobacteria;c__Gammaproteobacteria;o__Burkholderiales;f__Rhodocyclaceae;g__Zoogloea;s__	17	0.499173	MOBP	relaxase	I_traY;MOBP1	Effluent	State A	Week 1
BIN0002	1351688	1	k101_291496	8073		d__Bacteria;p__Proteobacteria;c__Gammaproteobacteria;o__Burkholderiales;f__Rhodocyclaceae;g__Zoogloea;s__	17	0.499173	MOBP	relaxase	I_traY;MOBP1	Effluent	State A	Week 1
BIN0032	560830	1	k101_291496	8073		d__Bacteria;p__Proteobacteria;c__Gammaproteobacteria;o__Burkholderiales;f__Burkholderiaceae;g__Acidovorax;s__Acidovorax	17	1.20309	MOBP	relaxase	I_traY;MOBP1	Effluent	State A	Week 1
BIN0002	1351688	1	k101_291496	8073		d__Bacteria;p__Proteobacteria;c__Gammaproteobacteria;o__Burkholderiales;f__Rhodocyclaceae;g__Zoogloea;s__	17	0.499173	MOBP	relaxase	I_traY;MOBP1	Effluent	State A	Week 1
BIN0077	76925	1	k101_291496	8073		Unclassified	17	8.77123	MOBP	relaxase	I_traY;MOBP1	Effluent	State A	Week 1
BIN0002	1351688	1	k101_291496	8073		d__Bacteria;p__Proteobacteria;c__Gammaproteobacteria;o__Burkholderiales;f__Rhodocyclaceae;g__Zoogloea;s__	17	0.499173	MOBP	relaxase	I_traY;MOBP1	Effluent	State A	Week 1
BIN0045	278575	1	k101_291496	8073		Unclassified	17	2.42206	MOBP	relaxase	I_traY;MOBP1	Effluent	State A	Week 1
BIN0000	1283420	1	k101_291496	8073		d__Bacteria;p__Proteobacteria;c__Gammaproteobacteria;o__Burkholderiales;f__Rhodocyclaceae;g__Propionivibrio;s__	17	0.525725	MOBP	relaxase	I_traY;MOBP1	Effluent	State A	Week 1
BIN0002	1351688	1	k101_291496	8073		d__Bacteria;p__Proteobacteria;c__Gammaproteobacteria;o__Burkholderiales;f__Rhodocyclaceae;g__Zoogloea;s__	17	0.499173	MOBP	relaxase	I_traY;MOBP1	Effluent	State A	Week 1
BIN0002	1351688	1	k101_291496	8073		d__Bacteria;p__Proteobacteria;c__Gammaproteobacteria;o__Burkholderiales;f__Rhodocyclaceae;g__Zoogloea;s__	17	0.499173	MOBP	relaxase	I_traY;MOBP1	Effluent	State A	Week 1
BIN0007	1773453	1	k101_291496	8073		d__Bacteria;p__Proteobacteria;c__Gammaproteobacteria;o__Enterobacterales;f__Aeromonadaceae;g__Aeromonas;s__Aeromonas	17	0.380459	MOBP	relaxase	I_traY;MOBP1	Effluent	State A	Week 1
BIN0002	1351688	1	k101_291496	8073		d__Bacteria;p__Proteobacteria;c__Gammaproteobacteria;o__Burkholderiales;f__Rhodocyclaceae;g__Zoogloea;s__	17	0.499173	MOBP	relaxase	I_traY;MOBP1	Effluent	State A	Week 1
BIN0002	1351688	1	k101_291496	8073		d__Bacteria;p__Proteobacteria;c__Gammaproteobacteria;o__Burkholderiales;f__Rhodocyclaceae;g__Zoogloea;s__	17	0.499173	MOBP	relaxase	I_traY;MOBP1	Effluent	State A	Week 1
BIN0089	80437	2	k101_291496	8073		Unclassified	17	16.7765	MOBP	relaxase	I_traY;MOBP1	Effluent	State A	Week 1
BIN0024	2137003	1	k101_291496	8073		d__Bacteria;p__Bacteroidota;c__Bacteroidia;o__AKYH767-A;f__OLB10;g__OLB10;s__OLB10	17	0.315735	MOBP	relaxase	I_traY;MOBP1	Effluent	State A	Week 1
BIN0002	1351688	1	k101_291496	8073		d__Bacteria;p__Proteobacteria;c__Gammaproteobacteria;o__Burkholderiales;f__Rhodocyclaceae;g__Zoogloea;s__	17	0.499173	MOBP	relaxase	I_traY;MOBP1	Effluent	State A	Week 1
BIN0045	278575	1	k101_291496	8073		Unclassified	17	2.42206	MOBP	relaxase	I_traY;MOBP1	Effluent	State A	Week 1
BIN0004	1117634	1	k101_291496	8073		d__Bacteria;p__Proteobacteria;c__Gammaproteobacteria;o__Burkholderiales;f__Rhodocyclaceae;g__Azonexus;s__Azonexus	17	0.60371	MOBP	relaxase	I_traY;MOBP1	Effluent	State A	Week 1
BIN0002	1351688	1	k101_291496	8073		d__Bacteria;p__Proteobacteria;c__Gammaproteobacteria;o__Burkholderiales;f__Rhodocyclaceae;g__Zoogloea;s__	17	0.499173	MOBP	relaxase	I_traY;MOBP1	Effluent	State A	Week 1
BIN0002	1351688	1	k101_291496	8073		d__Bacteria;p__Proteobacteria;c__Gammaproteobacteria;o__Burkholderiales;f__Rhodocyclaceae;g__Zoogloea;s__	17	0.499173	MOBP	relaxase	I_traY;MOBP1	Effluent	State A	Week 1
BIN0002	1351688	1	k101_291496	8073		d__Bacteria;p__Proteobacteria;c__Gammaproteobacteria;o__Burkholderiales;f__Rhodocyclaceae;g__Zoogloea;s__	17	0.499173	MOBP	relaxase	I_traY;MOBP1	Effluent	State A	Week 1
BIN0013	1230170	1	k101_291496	8073		d__Bacteria;p__Proteobacteria;c__Gammaproteobacteria;o__Burkholderiales;f__Aquaspirillaceae;g__Rivicola;s__Rivicola	17	0.548482	MOBP	relaxase	I_traY;MOBP1	Effluent	State A	Week 1
BIN0002	1351688	1	k101_291496	8073		d__Bacteria;p__Proteobacteria;c__Gammaproteobacteria;o__Burkholderiales;f__Rhodocyclaceae;g__Zoogloea;s__	17	0.499173	MOBP	relaxase	I_traY;MOBP1	Effluent	State A	Week 1
BIN0027	873255	1	k101_291496	8073		d__Bacteria;p__Proteobacteria;c__Gammaproteobacteria;o__Burkholderiales;f__Rhodocyclaceae;g__Azonexus;s__Azonexus	17	0.772657	MOBP	relaxase	I_traY;MOBP1	Effluent	State A	Week 1
BIN0051	150373	1	k101_291496	8073		d__Bacteria;p__Proteobacteria;c__Gammaproteobacteria;o__Burkholderiales;f__Burkholderiaceae;g__Comamonas;s__Comamonas	17	4.48702	MOBP	relaxase	I_traY;MOBP1	Effluent	State A	Week 1
BIN0002	1351688	1	k101_291496	8073		d__Bacteria;p__Proteobacteria;c__Gammaproteobacteria;o__Burkholderiales;f__Rhodocyclaceae;g__Zoogloea;s__	17	0.499173	MOBP	relaxase	I_traY;MOBP1	Effluent	State A	Week 1
BIN0002	1351688	2	k101_291496	8073		d__Bacteria;p__Proteobacteria;c__Gammaproteobacteria;o__Burkholderiales;f__Rhodocyclaceae;g__Zoogloea;s__	17	0.998347	MOBP	relaxase	I_traY;MOBP1	Effluent	State A	Week 1
BIN0004	1117634	1	k101_291496	8073		d__Bacteria;p__Proteobacteria;c__Gammaproteobacteria;o__Burkholderiales;f__Rhodocyclaceae;g__Azonexus;s__Azonexus	17	0.60371	MOBP	relaxase	I_traY;MOBP1	Effluent	State A	Week 1
BIN0002	1351688	1	k101_291496	8073		d__Bacteria;p__Proteobacteria;c__Gammaproteobacteria;o__Burkholderiales;f__Rhodocyclaceae;g__Zoogloea;s__	17	0.499173	MOBP	relaxase	I_traY;MOBP1	Effluent	State A	Week 1
BIN0002	1351688	1	k101_291496	8073		d__Bacteria;p__Proteobacteria;c__Gammaproteobacteria;o__Burkholderiales;f__Rhodocyclaceae;g__Zoogloea;s__	17	0.499173	MOBP	relaxase	I_traY;MOBP1	Effluent	State A	Week 1
BIN0002	1351688	2	k101_291496	8073		d__Bacteria;p__Proteobacteria;c__Gammaproteobacteria;o__Burkholderiales;f__Rhodocyclaceae;g__Zoogloea;s__	17	0.998347	MOBP	relaxase	I_traY;MOBP1	Effluent	State A	Week 1
BIN0002	1351688	1	k101_291496	8073		d__Bacteria;p__Proteobacteria;c__Gammaproteobacteria;o__Burkholderiales;f__Rhodocyclaceae;g__Zoogloea;s__	17	0.499173	MOBP	relaxase	I_traY;MOBP1	Effluent	State A	Week 1
BIN0002	1351688	1	k101_291496	8073		d__Bacteria;p__Proteobacteria;c__Gammaproteobacteria;o__Burkholderiales;f__Rhodocyclaceae;g__Zoogloea;s__	17	0.499173	MOBP	relaxase	I_traY;MOBP1	Effluent	State A	Week 1
BIN0019	450565	1	k101_291496	8073		d__Bacteria;p__Actinobacteriota;c__Actinomycetia;o__Nanopelagicales;f__UBA10799;g__;s__	17	1.49751	MOBP	relaxase	I_traY;MOBP1	Effluent	State A	Week 1
BIN0002	1351688	1	k101_291496	8073		d__Bacteria;p__Proteobacteria;c__Gammaproteobacteria;o__Burkholderiales;f__Rhodocyclaceae;g__Zoogloea;s__	17	0.499173	MOBP	relaxase	I_traY;MOBP1	Effluent	State A	Week 1
BIN0003	1178185	1	k101_291496	8073		d__Bacteria;p__Actinobacteriota;c__Acidimicrobiia;o__Acidimicrobiales;f__Microtrichaceae;g__AWTP1-35;s__AWTP1-35	17	0.572683	MOBP	relaxase	I_traY;MOBP1	Effluent	State A	Week 1
BIN0002	1351688	1	k101_291496	8073		d__Bacteria;p__Proteobacteria;c__Gammaproteobacteria;o__Burkholderiales;f__Rhodocyclaceae;g__Zoogloea;s__	17	0.499173	MOBP	relaxase	I_traY;MOBP1	Effluent	State A	Week 1
BIN0032	560830	1	k101_291496	8073		d__Bacteria;p__Proteobacteria;c__Gammaproteobacteria;o__Burkholderiales;f__Burkholderiaceae;g__Acidovorax;s__Acidovorax	17	1.20309	MOBP	relaxase	I_traY;MOBP1	Effluent	State A	Week 1
BIN0024	2137003	1	k101_291496	8073		d__Bacteria;p__Bacteroidota;c__Bacteroidia;o__AKYH767-A;f__OLB10;g__OLB10;s__OLB10	17	0.315735	MOBP	relaxase	I_traY;MOBP1	Effluent	State A	Week 1
BIN0002	1351688	2	k101_291496	8073		d__Bacteria;p__Proteobacteria;c__Gammaproteobacteria;o__Burkholderiales;f__Rhodocyclaceae;g__Zoogloea;s__	17	0.998347	MOBP	relaxase	I_traY;MOBP1	Effluent	State A	Week 1
BIN0002	1351688	1	k101_291496	8073		d__Bacteria;p__Proteobacteria;c__Gammaproteobacteria;o__Burkholderiales;f__Rhodocyclaceae;g__Zoogloea;s__	17	0.499173	MOBP	relaxase	I_traY;MOBP1	Effluent	State A	Week 1
BIN0002	1351688	1	k101_291496	8073		d__Bacteria;p__Proteobacteria;c__Gammaproteobacteria;o__Burkholderiales;f__Rhodocyclaceae;g__Zoogloea;s__	17	0.499173	MOBP	relaxase	I_traY;MOBP1	Effluent	State A	Week 1
BIN0002	1351688	1	k101_291496	8073		d__Bacteria;p__Proteobacteria;c__Gammaproteobacteria;o__Burkholderiales;f__Rhodocyclaceae;g__Zoogloea;s__	17	0.499173	MOBP	relaxase	I_traY;MOBP1	Effluent	State A	Week 1
BIN0002	1351688	1	k101_291496	8073		d__Bacteria;p__Proteobacteria;c__Gammaproteobacteria;o__Burkholderiales;f__Rhodocyclaceae;g__Zoogloea;s__	17	0.499173	MOBP	relaxase	I_traY;MOBP1	Effluent	State A	Week 1
BIN0002	1351688	3	k101_291496	8073		d__Bacteria;p__Proteobacteria;c__Gammaproteobacteria;o__Burkholderiales;f__Rhodocyclaceae;g__Zoogloea;s__	17	1.49752	MOBP	relaxase	I_traY;MOBP1	Effluent	State A	Week 1
BIN0002	1351688	1	k101_291496	8073		d__Bacteria;p__Proteobacteria;c__Gammaproteobacteria;o__Burkholderiales;f__Rhodocyclaceae;g__Zoogloea;s__	17	0.499173	MOBP	relaxase	I_traY;MOBP1	Effluent	State A	Week 1
BIN0032	560830	1	k101_291496	8073		d__Bacteria;p__Proteobacteria;c__Gammaproteobacteria;o__Burkholderiales;f__Burkholderiaceae;g__Acidovorax;s__Acidovorax	17	1.20309	MOBP	relaxase	I_traY;MOBP1	Effluent	State A	Week 1
BIN0002	1351688	1	k101_291496	8073		d__Bacteria;p__Proteobacteria;c__Gammaproteobacteria;o__Burkholderiales;f__Rhodocyclaceae;g__Zoogloea;s__	17	0.499173	MOBP	relaxase	I_traY;MOBP1	Effluent	State A	Week 1
BIN0000	1283420	1	k101_291496	8073		d__Bacteria;p__Proteobacteria;c__Gammaproteobacteria;o__Burkholderiales;f__Rhodocyclaceae;g__Propionivibrio;s__	17	0.525725	MOBP	relaxase	I_traY;MOBP1	Effluent	State A	Week 1
BIN0002	1351688	1	k101_291496	8073		d__Bacteria;p__Proteobacteria;c__Gammaproteobacteria;o__Burkholderiales;f__Rhodocyclaceae;g__Zoogloea;s__	17	0.499173	MOBP	relaxase	I_traY;MOBP1	Effluent	State A	Week 1
BIN0004	1117634	1	k101_291496	8073		d__Bacteria;p__Proteobacteria;c__Gammaproteobacteria;o__Burkholderiales;f__Rhodocyclaceae;g__Azonexus;s__Azonexus	17	0.60371	MOBP	relaxase	I_traY;MOBP1	Effluent	State A	Week 1
BIN0037	482420	1	k101_291496	8073		Unclassified	17	1.39863	MOBP	relaxase	I_traY;MOBP1	Effluent	State A	Week 1
BIN0002	1351688	1	k101_291496	8073		d__Bacteria;p__Proteobacteria;c__Gammaproteobacteria;o__Burkholderiales;f__Rhodocyclaceae;g__Zoogloea;s__	17	0.499173	MOBP	relaxase	I_traY;MOBP1	Effluent	State A	Week 1
BIN0002	1351688	1	k101_291496	8073		d__Bacteria;p__Proteobacteria;c__Gammaproteobacteria;o__Burkholderiales;f__Rhodocyclaceae;g__Zoogloea;s__	17	0.499173	MOBP	relaxase	I_traY;MOBP1	Effluent	State A	Week 1
BIN0032	560830	1	k101_291496	8073		d__Bacteria;p__Proteobacteria;c__Gammaproteobacteria;o__Burkholderiales;f__Burkholderiaceae;g__Acidovorax;s__Acidovorax	17	1.20309	MOBP	relaxase	I_traY;MOBP1	Effluent	State A	Week 1
BIN0002	1351688	1	k101_291496	8073		d__Bacteria;p__Proteobacteria;c__Gammaproteobacteria;o__Burkholderiales;f__Rhodocyclaceae;g__Zoogloea;s__	17	0.499173	MOBP	relaxase	I_traY;MOBP1	Effluent	State A	Week 1
BIN0004	1117634	1	k101_291496	8073		d__Bacteria;p__Proteobacteria;c__Gammaproteobacteria;o__Burkholderiales;f__Rhodocyclaceae;g__Azonexus;s__Azonexus	17	0.60371	MOBP	relaxase	I_traY;MOBP1	Effluent	State A	Week 1
BIN0002	1351688	3	k101_291496	8073		d__Bacteria;p__Proteobacteria;c__Gammaproteobacteria;o__Burkholderiales;f__Rhodocyclaceae;g__Zoogloea;s__	17	1.49752	MOBP	relaxase	I_traY;MOBP1	Effluent	State A	Week 1
BIN0045	278575	1	k101_291496	8073		Unclassified	17	2.42206	MOBP	relaxase	I_traY;MOBP1	Effluent	State A	Week 1
BIN0080	99682	1	k101_291496	8073		Unclassified	17	6.76879	MOBP	relaxase	I_traY;MOBP1	Effluent	State A	Week 1
BIN0045	278575	1	k101_291496	8073		Unclassified	17	2.42206	MOBP	relaxase	I_traY;MOBP1	Effluent	State A	Week 1
BIN0004	1117634	1	k101_291496	8073		d__Bacteria;p__Proteobacteria;c__Gammaproteobacteria;o__Burkholderiales;f__Rhodocyclaceae;g__Azonexus;s__Azonexus	17	0.60371	MOBP	relaxase	I_traY;MOBP1	Effluent	State A	Week 1
BIN0000	1283420	1	k101_291496	8073		d__Bacteria;p__Proteobacteria;c__Gammaproteobacteria;o__Burkholderiales;f__Rhodocyclaceae;g__Propionivibrio;s__	17	0.525725	MOBP	relaxase	I_traY;MOBP1	Effluent	State A	Week 1
BIN0002	1351688	1	k101_291496	8073		d__Bacteria;p__Proteobacteria;c__Gammaproteobacteria;o__Burkholderiales;f__Rhodocyclaceae;g__Zoogloea;s__	17	0.499173	MOBP	relaxase	I_traY;MOBP1	Effluent	State A	Week 1
BIN0002	1351688	1	k101_291496	8073		d__Bacteria;p__Proteobacteria;c__Gammaproteobacteria;o__Burkholderiales;f__Rhodocyclaceae;g__Zoogloea;s__	17	0.499173	MOBP	relaxase	I_traY;MOBP1	Effluent	State A	Week 1
BIN0032	560830	1	k101_291496	8073		d__Bacteria;p__Proteobacteria;c__Gammaproteobacteria;o__Burkholderiales;f__Burkholderiaceae;g__Acidovorax;s__Acidovorax	17	1.20309	MOBP	relaxase	I_traY;MOBP1	Effluent	State A	Week 1
BIN0002	1351688	1	k101_291496	8073		d__Bacteria;p__Proteobacteria;c__Gammaproteobacteria;o__Burkholderiales;f__Rhodocyclaceae;g__Zoogloea;s__	17	0.499173	MOBP	relaxase	I_traY;MOBP1	Effluent	State A	Week 1
BIN0021	969265	1	k101_291496	8073		d__Bacteria;p__Proteobacteria;c__Gammaproteobacteria;o__Burkholderiales;f__Rhodocyclaceae;g__Azonexus;s__Azonexus	17	0.696122	MOBP	relaxase	I_traY;MOBP1	Effluent	State A	Week 1
BIN0000	1283420	1	k101_291496	8073		d__Bacteria;p__Proteobacteria;c__Gammaproteobacteria;o__Burkholderiales;f__Rhodocyclaceae;g__Propionivibrio;s__	17	0.525725	MOBP	relaxase	I_traY;MOBP1	Effluent	State A	Week 1
BIN0002	1351688	1	k101_291496	8073		d__Bacteria;p__Proteobacteria;c__Gammaproteobacteria;o__Burkholderiales;f__Rhodocyclaceae;g__Zoogloea;s__	17	0.499173	MOBP	relaxase	I_traY;MOBP1	Effluent	State A	Week 1
BIN0002	1351688	1	k101_291496	8073		d__Bacteria;p__Proteobacteria;c__Gammaproteobacteria;o__Burkholderiales;f__Rhodocyclaceae;g__Zoogloea;s__	17	0.499173	MOBP	relaxase	I_traY;MOBP1	Effluent	State A	Week 1
BIN0002	1351688	1	k101_291496	8073		d__Bacteria;p__Proteobacteria;c__Gammaproteobacteria;o__Burkholderiales;f__Rhodocyclaceae;g__Zoogloea;s__	17	0.499173	MOBP	relaxase	I_traY;MOBP1	Effluent	State A	Week 1
BIN0004	1117634	1	k101_291496	8073		d__Bacteria;p__Proteobacteria;c__Gammaproteobacteria;o__Burkholderiales;f__Rhodocyclaceae;g__Azonexus;s__Azonexus	17	0.60371	MOBP	relaxase	I_traY;MOBP1	Effluent	State A	Week 1
BIN0002	1351688	1	k101_291496	8073		d__Bacteria;p__Proteobacteria;c__Gammaproteobacteria;o__Burkholderiales;f__Rhodocyclaceae;g__Zoogloea;s__	17	0.499173	MOBP	relaxase	I_traY;MOBP1	Effluent	State A	Week 1
BIN0021	969265	1	k101_291496	8073		d__Bacteria;p__Proteobacteria;c__Gammaproteobacteria;o__Burkholderiales;f__Rhodocyclaceae;g__Azonexus;s__Azonexus	17	0.696122	MOBP	relaxase	I_traY;MOBP1	Effluent	State A	Week 1
BIN0006	1944613	1	k101_291496	8073		d__Bacteria;p__Proteobacteria;c__Gammaproteobacteria;o__Enterobacterales;f__Aeromonadaceae;g__Tolumonas;s__Tolumonas	17	0.346972	MOBP	relaxase	I_traY;MOBP1	Effluent	State A	Week 1
BIN0027	873255	1	k101_291496	8073		d__Bacteria;p__Proteobacteria;c__Gammaproteobacteria;o__Burkholderiales;f__Rhodocyclaceae;g__Azonexus;s__Azonexus	17	0.772657	MOBP	relaxase	I_traY;MOBP1	Effluent	State A	Week 1
BIN0024	2137003	3	k101_291496	8073		d__Bacteria;p__Bacteroidota;c__Bacteroidia;o__AKYH767-A;f__OLB10;g__OLB10;s__OLB10	17	0.947205	MOBP	relaxase	I_traY;MOBP1	Effluent	State A	Week 1
BIN0002	1351688	2	k101_291496	8073		d__Bacteria;p__Proteobacteria;c__Gammaproteobacteria;o__Burkholderiales;f__Rhodocyclaceae;g__Zoogloea;s__	17	0.998347	MOBP	relaxase	I_traY;MOBP1	Effluent	State A	Week 1
BIN0077	76925	1	k101_291496	8073		Unclassified	17	8.77123	MOBP	relaxase	I_traY;MOBP1	Effluent	State A	Week 1
BIN0002	1351688	1	k101_291496	8073		d__Bacteria;p__Proteobacteria;c__Gammaproteobacteria;o__Burkholderiales;f__Rhodocyclaceae;g__Zoogloea;s__	17	0.499173	MOBP	relaxase	I_traY;MOBP1	Effluent	State A	Week 1
BIN0002	1351688	1	k101_291496	8073		d__Bacteria;p__Proteobacteria;c__Gammaproteobacteria;o__Burkholderiales;f__Rhodocyclaceae;g__Zoogloea;s__	17	0.499173	MOBP	relaxase	I_traY;MOBP1	Effluent	State A	Week 1
BIN0002	1351688	1	k101_291496	8073		d__Bacteria;p__Proteobacteria;c__Gammaproteobacteria;o__Burkholderiales;f__Rhodocyclaceae;g__Zoogloea;s__	17	0.499173	MOBP	relaxase	I_traY;MOBP1	Effluent	State A	Week 1
BIN0002	1351688	1	k101_291496	8073		d__Bacteria;p__Proteobacteria;c__Gammaproteobacteria;o__Burkholderiales;f__Rhodocyclaceae;g__Zoogloea;s__	17	0.499173	MOBP	relaxase	I_traY;MOBP1	Effluent	State A	Week 1
BIN0000	1283420	1	k101_291496	8073		d__Bacteria;p__Proteobacteria;c__Gammaproteobacteria;o__Burkholderiales;f__Rhodocyclaceae;g__Propionivibrio;s__	17	0.525725	MOBP	relaxase	I_traY;MOBP1	Effluent	State A	Week 1
BIN0002	1351688	1	k101_291496	8073		d__Bacteria;p__Proteobacteria;c__Gammaproteobacteria;o__Burkholderiales;f__Rhodocyclaceae;g__Zoogloea;s__	17	0.499173	MOBP	relaxase	I_traY;MOBP1	Effluent	State A	Week 1
BIN0002	1351688	1	k101_291496	8073		d__Bacteria;p__Proteobacteria;c__Gammaproteobacteria;o__Burkholderiales;f__Rhodocyclaceae;g__Zoogloea;s__	17	0.499173	MOBP	relaxase	I_traY;MOBP1	Effluent	State A	Week 1
BIN0003	1178185	1	k101_291496	8073		d__Bacteria;p__Actinobacteriota;c__Acidimicrobiia;o__Acidimicrobiales;f__Microtrichaceae;g__AWTP1-35;s__AWTP1-35	17	0.572683	MOBP	relaxase	I_traY;MOBP1	Effluent	State A	Week 1
BIN0002	1351688	4	k101_291496	8073		d__Bacteria;p__Proteobacteria;c__Gammaproteobacteria;o__Burkholderiales;f__Rhodocyclaceae;g__Zoogloea;s__	17	1.99669	MOBP	relaxase	I_traY;MOBP1	Effluent	State A	Week 1
BIN0002	1351688	1	k101_291496	8073		d__Bacteria;p__Proteobacteria;c__Gammaproteobacteria;o__Burkholderiales;f__Rhodocyclaceae;g__Zoogloea;s__	17	0.499173	MOBP	relaxase	I_traY;MOBP1	Effluent	State A	Week 1
BIN0002	1351688	1	k101_291496	8073		d__Bacteria;p__Proteobacteria;c__Gammaproteobacteria;o__Burkholderiales;f__Rhodocyclaceae;g__Zoogloea;s__	17	0.499173	MOBP	relaxase	I_traY;MOBP1	Effluent	State A	Week 1
BIN0002	1351688	1	k101_291496	8073		d__Bacteria;p__Proteobacteria;c__Gammaproteobacteria;o__Burkholderiales;f__Rhodocyclaceae;g__Zoogloea;s__	17	0.499173	MOBP	relaxase	I_traY;MOBP1	Effluent	State A	Week 1
BIN0002	1351688	2	k101_291496	8073		d__Bacteria;p__Proteobacteria;c__Gammaproteobacteria;o__Burkholderiales;f__Rhodocyclaceae;g__Zoogloea;s__	17	0.998347	MOBP	relaxase	I_traY;MOBP1	Effluent	State A	Week 1
BIN0002	1351688	1	k101_291496	8073		d__Bacteria;p__Proteobacteria;c__Gammaproteobacteria;o__Burkholderiales;f__Rhodocyclaceae;g__Zoogloea;s__	17	0.499173	MOBP	relaxase	I_traY;MOBP1	Effluent	State A	Week 1
BIN0002	1351688	2	k101_291496	8073		d__Bacteria;p__Proteobacteria;c__Gammaproteobacteria;o__Burkholderiales;f__Rhodocyclaceae;g__Zoogloea;s__	17	0.998347	MOBP	relaxase	I_traY;MOBP1	Effluent	State A	Week 1
BIN0000	1283420	1	k101_291496	8073		d__Bacteria;p__Proteobacteria;c__Gammaproteobacteria;o__Burkholderiales;f__Rhodocyclaceae;g__Propionivibrio;s__	17	0.525725	MOBP	relaxase	I_traY;MOBP1	Effluent	State A	Week 1
BIN0002	1351688	1	k101_291496	8073		d__Bacteria;p__Proteobacteria;c__Gammaproteobacteria;o__Burkholderiales;f__Rhodocyclaceae;g__Zoogloea;s__	17	0.499173	MOBP	relaxase	I_traY;MOBP1	Effluent	State A	Week 1
BIN0018	694998	1	k101_291496	8073		d__Bacteria;p__Proteobacteria;c__Gammaproteobacteria;o__Pseudomonadales;f__Moraxellaceae;g__Acinetobacter;s__Acinetobacter	17	0.970832	MOBP	relaxase	I_traY;MOBP1	Effluent	State A	Week 1
BIN0002	1351688	1	k101_291496	8073		d__Bacteria;p__Proteobacteria;c__Gammaproteobacteria;o__Burkholderiales;f__Rhodocyclaceae;g__Zoogloea;s__	17	0.499173	MOBP	relaxase	I_traY;MOBP1	Effluent	State A	Week 1
BIN0027	873255	1	k101_291496	8073		d__Bacteria;p__Proteobacteria;c__Gammaproteobacteria;o__Burkholderiales;f__Rhodocyclaceae;g__Azonexus;s__Azonexus	17	0.772657	MOBP	relaxase	I_traY;MOBP1	Effluent	State A	Week 1
BIN0035	451759	1	k101_291496	8073		d__Bacteria;p__Bacteroidota;c__Bacteroidia;o__Chitinophagales;f__Saprospiraceae;g__OLB8;s__	17	1.49355	MOBP	relaxase	I_traY;MOBP1	Effluent	State A	Week 1
BIN0045	278575	1	k101_291496	8073		Unclassified	17	2.42206	MOBP	relaxase	I_traY;MOBP1	Effluent	State A	Week 1
BIN0027	873255	1	k101_291496	8073		d__Bacteria;p__Proteobacteria;c__Gammaproteobacteria;o__Burkholderiales;f__Rhodocyclaceae;g__Azonexus;s__Azonexus	17	0.772657	MOBP	relaxase	I_traY;MOBP1	Effluent	State A	Week 1
BIN0022	781150	1	k101_291496	8073		d__Bacteria;p__Actinobacteriota;c__Actinomycetia;o__Actinomycetales;f__Dermatophilaceae;g__GCA-2748155;s__	17	0.863761	MOBP	relaxase	I_traY;MOBP1	Effluent	State A	Week 1
BIN0020	884757	1	k101_291496	8073		d__Bacteria;p__Proteobacteria;c__Gammaproteobacteria;o__Competibacterales;f__Competibacteraceae;g__RXIV01;s__RXIV01	17	0.762612	MOBP	relaxase	I_traY;MOBP1	Effluent	State A	Week 1
BIN0002	1351688	1	k101_291496	8073		d__Bacteria;p__Proteobacteria;c__Gammaproteobacteria;o__Burkholderiales;f__Rhodocyclaceae;g__Zoogloea;s__	17	0.499173	MOBP	relaxase	I_traY;MOBP1	Effluent	State A	Week 1
BIN0026	729178	1	k101_291496	8073		d__Bacteria;p__Proteobacteria;c__Gammaproteobacteria;o__Burkholderiales;f__Burkholderiaceae;g__Acidovorax;s__Acidovorax	17	0.925325	MOBP	relaxase	I_traY;MOBP1	Effluent	State A	Week 1
BIN0017	1147380	1	k101_291496	8073		d__Bacteria;p__Proteobacteria;c__Gammaproteobacteria;o__Competibacterales;f__Competibacteraceae;g__RXIX01;s__RXIX01	17	0.588058	MOBP	relaxase	I_traY;MOBP1	Effluent	State A	Week 1
BIN0002	1351688	1	k101_291496	8073		d__Bacteria;p__Proteobacteria;c__Gammaproteobacteria;o__Burkholderiales;f__Rhodocyclaceae;g__Zoogloea;s__	17	0.499173	MOBP	relaxase	I_traY;MOBP1	Effluent	State A	Week 1
BIN0033	138271	1	k101_291496	8073		d__Bacteria;p__Cyanobacteria;c__Vampirovibrionia;o__Obscuribacterales;f__Obscuribacteraceae;g__Obscuribacter;s__	17	4.87974	MOBP	relaxase	I_traY;MOBP1	Effluent	State A	Week 1
BIN0002	1351688	2	k101_291496	8073		d__Bacteria;p__Proteobacteria;c__Gammaproteobacteria;o__Burkholderiales;f__Rhodocyclaceae;g__Zoogloea;s__	17	0.998347	MOBP	relaxase	I_traY;MOBP1	Effluent	State A	Week 1
BIN0050	72665	1	k101_291496	8073		Unclassified	17	9.28544	MOBP	relaxase	I_traY;MOBP1	Effluent	State A	Week 1
BIN0002	1351688	1	k101_291496	8073		d__Bacteria;p__Proteobacteria;c__Gammaproteobacteria;o__Burkholderiales;f__Rhodocyclaceae;g__Zoogloea;s__	17	0.499173	MOBP	relaxase	I_traY;MOBP1	Effluent	State A	Week 1
BIN0021	969265	1	k101_291496	8073		d__Bacteria;p__Proteobacteria;c__Gammaproteobacteria;o__Burkholderiales;f__Rhodocyclaceae;g__Azonexus;s__Azonexus	17	0.696122	MOBP	relaxase	I_traY;MOBP1	Effluent	State A	Week 1
BIN0002	1351688	1	k101_291496	8073		d__Bacteria;p__Proteobacteria;c__Gammaproteobacteria;o__Burkholderiales;f__Rhodocyclaceae;g__Zoogloea;s__	17	0.499173	MOBP	relaxase	I_traY;MOBP1	Effluent	State A	Week 1
BIN0002	1351688	1	k101_291496	8073		d__Bacteria;p__Proteobacteria;c__Gammaproteobacteria;o__Burkholderiales;f__Rhodocyclaceae;g__Zoogloea;s__	17	0.499173	MOBP	relaxase	I_traY;MOBP1	Effluent	State A	Week 1
BIN0002	1351688	1	k101_291496	8073		d__Bacteria;p__Proteobacteria;c__Gammaproteobacteria;o__Burkholderiales;f__Rhodocyclaceae;g__Zoogloea;s__	17	0.499173	MOBP	relaxase	I_traY;MOBP1	Effluent	State A	Week 1
BIN0002	1351688	1	k101_291496	8073		d__Bacteria;p__Proteobacteria;c__Gammaproteobacteria;o__Burkholderiales;f__Rhodocyclaceae;g__Zoogloea;s__	17	0.499173	MOBP	relaxase	I_traY;MOBP1	Effluent	State A	Week 1
BIN0002	1351688	1	k101_291496	8073		d__Bacteria;p__Proteobacteria;c__Gammaproteobacteria;o__Burkholderiales;f__Rhodocyclaceae;g__Zoogloea;s__	17	0.499173	MOBP	relaxase	I_traY;MOBP1	Effluent	State A	Week 1
BIN0077	76925	1	k101_291496	8073		Unclassified	17	8.77123	MOBP	relaxase	I_traY;MOBP1	Effluent	State A	Week 1
BIN0027	873255	1	k101_291496	8073		d__Bacteria;p__Proteobacteria;c__Gammaproteobacteria;o__Burkholderiales;f__Rhodocyclaceae;g__Azonexus;s__Azonexus	17	0.772657	MOBP	relaxase	I_traY;MOBP1	Effluent	State A	Week 1
BIN0037	482420	1	k101_291496	8073		Unclassified	17	1.39863	MOBP	relaxase	I_traY;MOBP1	Effluent	State A	Week 1
BIN0073	363168	12	k101_291496	8073		Unclassified	17	22.2947	MOBP	relaxase	I_traY;MOBP1	Effluent	State A	Week 1
BIN0000	1283420	1	k101_291496	8073		d__Bacteria;p__Proteobacteria;c__Gammaproteobacteria;o__Burkholderiales;f__Rhodocyclaceae;g__Propionivibrio;s__	17	0.525725	MOBP	relaxase	I_traY;MOBP1	Effluent	State A	Week 1
BIN0002	1351688	1	k101_291496	8073		d__Bacteria;p__Proteobacteria;c__Gammaproteobacteria;o__Burkholderiales;f__Rhodocyclaceae;g__Zoogloea;s__	17	0.499173	MOBP	relaxase	I_traY;MOBP1	Effluent	State A	Week 1
BIN0002	1351688	1	k101_291496	8073		d__Bacteria;p__Proteobacteria;c__Gammaproteobacteria;o__Burkholderiales;f__Rhodocyclaceae;g__Zoogloea;s__	17	0.499173	MOBP	relaxase	I_traY;MOBP1	Effluent	State A	Week 1
BIN0002	1351688	1	k101_291496	8073		d__Bacteria;p__Proteobacteria;c__Gammaproteobacteria;o__Burkholderiales;f__Rhodocyclaceae;g__Zoogloea;s__	17	0.499173	MOBP	relaxase	I_traY;MOBP1	Effluent	State A	Week 1
BIN0021	969265	1	k101_291496	8073		d__Bacteria;p__Proteobacteria;c__Gammaproteobacteria;o__Burkholderiales;f__Rhodocyclaceae;g__Azonexus;s__Azonexus	17	0.696122	MOBP	relaxase	I_traY;MOBP1	Effluent	State A	Week 1
BIN0002	1351688	1	k101_291496	8073		d__Bacteria;p__Proteobacteria;c__Gammaproteobacteria;o__Burkholderiales;f__Rhodocyclaceae;g__Zoogloea;s__	17	0.499173	MOBP	relaxase	I_traY;MOBP1	Effluent	State A	Week 1
BIN0002	1351688	1	k101_291496	8073		d__Bacteria;p__Proteobacteria;c__Gammaproteobacteria;o__Burkholderiales;f__Rhodocyclaceae;g__Zoogloea;s__	17	0.499173	MOBP	relaxase	I_traY;MOBP1	Effluent	State A	Week 1
BIN0000	1283420	1	k101_291496	8073		d__Bacteria;p__Proteobacteria;c__Gammaproteobacteria;o__Burkholderiales;f__Rhodocyclaceae;g__Propionivibrio;s__	17	0.525725	MOBP	relaxase	I_traY;MOBP1	Effluent	State A	Week 1
BIN0004	1117634	1	k101_291496	8073		d__Bacteria;p__Proteobacteria;c__Gammaproteobacteria;o__Burkholderiales;f__Rhodocyclaceae;g__Azonexus;s__Azonexus	17	0.60371	MOBP	relaxase	I_traY;MOBP1	Effluent	State A	Week 1
BIN0011	441802	1	k101_291496	8073		d__Bacteria;p__Chloroflexota;c__Anaerolineae;o__CG2-30-64-16;f__CG2-30-64-16;g__MWBF01;s__	17	1.52721	MOBP	relaxase	I_traY;MOBP1	Effluent	State A	Week 1
BIN0002	1351688	2	k101_291496	8073		d__Bacteria;p__Proteobacteria;c__Gammaproteobacteria;o__Burkholderiales;f__Rhodocyclaceae;g__Zoogloea;s__	17	0.998347	MOBP	relaxase	I_traY;MOBP1	Effluent	State A	Week 1
BIN0004	1117634	1	k101_291496	8073		d__Bacteria;p__Proteobacteria;c__Gammaproteobacteria;o__Burkholderiales;f__Rhodocyclaceae;g__Azonexus;s__Azonexus	17	0.60371	MOBP	relaxase	I_traY;MOBP1	Effluent	State A	Week 1
BIN0002	1351688	1	k101_291496	8073		d__Bacteria;p__Proteobacteria;c__Gammaproteobacteria;o__Burkholderiales;f__Rhodocyclaceae;g__Zoogloea;s__	17	0.499173	MOBP	relaxase	I_traY;MOBP1	Effluent	State A	Week 1
BIN0002	1351688	1	k101_291496	8073		d__Bacteria;p__Proteobacteria;c__Gammaproteobacteria;o__Burkholderiales;f__Rhodocyclaceae;g__Zoogloea;s__	17	0.499173	MOBP	relaxase	I_traY;MOBP1	Effluent	State A	Week 1
BIN0002	1351688	1	k101_291496	8073		d__Bacteria;p__Proteobacteria;c__Gammaproteobacteria;o__Burkholderiales;f__Rhodocyclaceae;g__Zoogloea;s__	17	0.499173	MOBP	relaxase	I_traY;MOBP1	Effluent	State A	Week 1
BIN0002	1351688	1	k101_291496	8073		d__Bacteria;p__Proteobacteria;c__Gammaproteobacteria;o__Burkholderiales;f__Rhodocyclaceae;g__Zoogloea;s__	17	0.499173	MOBP	relaxase	I_traY;MOBP1	Effluent	State A	Week 1
BIN0002	1351688	1	k101_291496	8073		d__Bacteria;p__Proteobacteria;c__Gammaproteobacteria;o__Burkholderiales;f__Rhodocyclaceae;g__Zoogloea;s__	17	0.499173	MOBP	relaxase	I_traY;MOBP1	Effluent	State A	Week 1
BIN0029	714734	1	k101_291496	8073		d__Bacteria;p__Actinobacteriota;c__Actinomycetia;o__Mycobacteriales;f__Mycobacteriaceae;g__Gordonia;s__	17	0.944025	MOBP	relaxase	I_traY;MOBP1	Effluent	State A	Week 1
BIN0006	1944613	1	k101_291496	8073		d__Bacteria;p__Proteobacteria;c__Gammaproteobacteria;o__Enterobacterales;f__Aeromonadaceae;g__Tolumonas;s__Tolumonas	17	0.346972	MOBP	relaxase	I_traY;MOBP1	Effluent	State A	Week 1
BIN0002	1351688	1	k101_291496	8073		d__Bacteria;p__Proteobacteria;c__Gammaproteobacteria;o__Burkholderiales;f__Rhodocyclaceae;g__Zoogloea;s__	17	0.499173	MOBP	relaxase	I_traY;MOBP1	Effluent	State A	Week 1
BIN0002	1351688	1	k101_291496	8073		d__Bacteria;p__Proteobacteria;c__Gammaproteobacteria;o__Burkholderiales;f__Rhodocyclaceae;g__Zoogloea;s__	17	0.499173	MOBP	relaxase	I_traY;MOBP1	Effluent	State A	Week 1
BIN0013	1230170	1	k101_291496	8073		d__Bacteria;p__Proteobacteria;c__Gammaproteobacteria;o__Burkholderiales;f__Aquaspirillaceae;g__Rivicola;s__Rivicola	17	0.548482	MOBP	relaxase	I_traY;MOBP1	Effluent	State A	Week 1
BIN0010	701007	1	k101_291496	8073		d__Bacteria;p__Proteobacteria;c__Gammaproteobacteria;o__Xanthomonadales;f__Xanthomonadaceae;g__Thermomonas;s__	17	0.96251	MOBP	relaxase	I_traY;MOBP1	Effluent	State A	Week 1
BIN0002	1351688	1	k101_291496	8073		d__Bacteria;p__Proteobacteria;c__Gammaproteobacteria;o__Burkholderiales;f__Rhodocyclaceae;g__Zoogloea;s__	17	0.499173	MOBP	relaxase	I_traY;MOBP1	Effluent	State A	Week 1
BIN0045	278575	1	k101_291496	8073		Unclassified	17	2.42206	MOBP	relaxase	I_traY;MOBP1	Effluent	State A	Week 1
BIN0004	1117634	1	k101_291496	8073		d__Bacteria;p__Proteobacteria;c__Gammaproteobacteria;o__Burkholderiales;f__Rhodocyclaceae;g__Azonexus;s__Azonexus	17	0.60371	MOBP	relaxase	I_traY;MOBP1	Effluent	State A	Week 1
BIN0042	256604	1	k101_291496	8073		d__Bacteria;p__Bacteroidota;c__Bacteroidia;o__Chitinophagales;f__JADIYW01;g__JADJSS01;s__	17	2.62945	MOBP	relaxase	I_traY;MOBP1	Effluent	State A	Week 1
BIN0020	884757	1	k101_291496	8073		d__Bacteria;p__Proteobacteria;c__Gammaproteobacteria;o__Competibacterales;f__Competibacteraceae;g__RXIV01;s__RXIV01	17	0.762612	MOBP	relaxase	I_traY;MOBP1	Effluent	State A	Week 1
BIN0009	395315	1	k101_291496	8073		d__Bacteria;p__Bacteroidota;c__Bacteroidia;o__Chitinophagales;f__JADIYW01;g__JADJSS01;s__	17	1.70681	MOBP	relaxase	I_traY;MOBP1	Effluent	State A	Week 1
BIN0017	1147380	1	k101_291496	8073		d__Bacteria;p__Proteobacteria;c__Gammaproteobacteria;o__Competibacterales;f__Competibacteraceae;g__RXIX01;s__RXIX01	17	0.588058	MOBP	relaxase	I_traY;MOBP1	Effluent	State A	Week 1
BIN0002	1351688	1	k101_291496	8073		d__Bacteria;p__Proteobacteria;c__Gammaproteobacteria;o__Burkholderiales;f__Rhodocyclaceae;g__Zoogloea;s__	17	0.499173	MOBP	relaxase	I_traY;MOBP1	Effluent	State A	Week 1
BIN0002	1351688	1	k101_291496	8073		d__Bacteria;p__Proteobacteria;c__Gammaproteobacteria;o__Burkholderiales;f__Rhodocyclaceae;g__Zoogloea;s__	17	0.499173	MOBP	relaxase	I_traY;MOBP1	Effluent	State A	Week 1
BIN0000	1283420	1	k101_291496	8073		d__Bacteria;p__Proteobacteria;c__Gammaproteobacteria;o__Burkholderiales;f__Rhodocyclaceae;g__Propionivibrio;s__	17	0.525725	MOBP	relaxase	I_traY;MOBP1	Effluent	State A	Week 1
BIN0058	180348	1	k101_291496	8073		Unclassified	17	3.74125	MOBP	relaxase	I_traY;MOBP1	Effluent	State A	Week 1
BIN0002	1351688	2	k101_291496	8073		d__Bacteria;p__Proteobacteria;c__Gammaproteobacteria;o__Burkholderiales;f__Rhodocyclaceae;g__Zoogloea;s__	17	0.998347	MOBP	relaxase	I_traY;MOBP1	Effluent	State A	Week 1
BIN0004	1117634	1	k101_291496	8073		d__Bacteria;p__Proteobacteria;c__Gammaproteobacteria;o__Burkholderiales;f__Rhodocyclaceae;g__Azonexus;s__Azonexus	17	0.60371	MOBP	relaxase	I_traY;MOBP1	Effluent	State A	Week 1
BIN0026	729178	1	k101_291496	8073		d__Bacteria;p__Proteobacteria;c__Gammaproteobacteria;o__Burkholderiales;f__Burkholderiaceae;g__Acidovorax;s__Acidovorax	17	0.925325	MOBP	relaxase	I_traY;MOBP1	Effluent	State A	Week 1
BIN0002	1351688	1	k101_291496	8073		d__Bacteria;p__Proteobacteria;c__Gammaproteobacteria;o__Burkholderiales;f__Rhodocyclaceae;g__Zoogloea;s__	17	0.499173	MOBP	relaxase	I_traY;MOBP1	Effluent	State A	Week 1
BIN0074	129752	1	k101_291496	8073		Unclassified	17	5.20012	MOBP	relaxase	I_traY;MOBP1	Effluent	State A	Week 1
BIN0002	1351688	1	k101_291496	8073		d__Bacteria;p__Proteobacteria;c__Gammaproteobacteria;o__Burkholderiales;f__Rhodocyclaceae;g__Zoogloea;s__	17	0.499173	MOBP	relaxase	I_traY;MOBP1	Effluent	State A	Week 1
BIN0077	76925	2	k101_291496	8073		Unclassified	17	17.5425	MOBP	relaxase	I_traY;MOBP1	Effluent	State A	Week 1
BIN0010	701007	1	k101_291496	8073		d__Bacteria;p__Proteobacteria;c__Gammaproteobacteria;o__Xanthomonadales;f__Xanthomonadaceae;g__Thermomonas;s__	17	0.96251	MOBP	relaxase	I_traY;MOBP1	Effluent	State A	Week 1
BIN0002	1351688	1	k101_291496	8073		d__Bacteria;p__Proteobacteria;c__Gammaproteobacteria;o__Burkholderiales;f__Rhodocyclaceae;g__Zoogloea;s__	17	0.499173	MOBP	relaxase	I_traY;MOBP1	Effluent	State A	Week 1
BIN0002	1351688	1	k101_291496	8073		d__Bacteria;p__Proteobacteria;c__Gammaproteobacteria;o__Burkholderiales;f__Rhodocyclaceae;g__Zoogloea;s__	17	0.499173	MOBP	relaxase	I_traY;MOBP1	Effluent	State A	Week 1
BIN0029	714734	1	k101_291496	8073		d__Bacteria;p__Actinobacteriota;c__Actinomycetia;o__Mycobacteriales;f__Mycobacteriaceae;g__Gordonia;s__	17	0.944025	MOBP	relaxase	I_traY;MOBP1	Effluent	State A	Week 1
BIN0000	1283420	1	k101_291496	8073		d__Bacteria;p__Proteobacteria;c__Gammaproteobacteria;o__Burkholderiales;f__Rhodocyclaceae;g__Propionivibrio;s__	17	0.525725	MOBP	relaxase	I_traY;MOBP1	Effluent	State A	Week 1
BIN0016	10438569	1	k101_291496	8073		d__Bacteria;p__Campylobacterota;c__Campylobacteria;o__Campylobacterales;f__Arcobacteraceae;g__Aliarcobacter;s__	17	0.0646378	MOBP	relaxase	I_traY;MOBP1	Effluent	State A	Week 1
BIN0002	1351688	1	k101_291496	8073		d__Bacteria;p__Proteobacteria;c__Gammaproteobacteria;o__Burkholderiales;f__Rhodocyclaceae;g__Zoogloea;s__	17	0.499173	MOBP	relaxase	I_traY;MOBP1	Effluent	State A	Week 1
BIN0000	1283420	1	k101_291496	8073		d__Bacteria;p__Proteobacteria;c__Gammaproteobacteria;o__Burkholderiales;f__Rhodocyclaceae;g__Propionivibrio;s__	17	0.525725	MOBP	relaxase	I_traY;MOBP1	Effluent	State A	Week 1
BIN0007	1773453	1	k101_291496	8073		d__Bacteria;p__Proteobacteria;c__Gammaproteobacteria;o__Enterobacterales;f__Aeromonadaceae;g__Aeromonas;s__Aeromonas	17	0.380459	MOBP	relaxase	I_traY;MOBP1	Effluent	State A	Week 1
BIN0002	1351688	1	k101_291496	8073		d__Bacteria;p__Proteobacteria;c__Gammaproteobacteria;o__Burkholderiales;f__Rhodocyclaceae;g__Zoogloea;s__	17	0.499173	MOBP	relaxase	I_traY;MOBP1	Effluent	State A	Week 1
BIN0021	969265	1	k101_291496	8073		d__Bacteria;p__Proteobacteria;c__Gammaproteobacteria;o__Burkholderiales;f__Rhodocyclaceae;g__Azonexus;s__Azonexus	17	0.696122	MOBP	relaxase	I_traY;MOBP1	Effluent	State A	Week 1
BIN0002	1351688	1	k101_291496	8073		d__Bacteria;p__Proteobacteria;c__Gammaproteobacteria;o__Burkholderiales;f__Rhodocyclaceae;g__Zoogloea;s__	17	0.499173	MOBP	relaxase	I_traY;MOBP1	Effluent	State A	Week 1
BIN0008	4591991	1	k101_291496	8073		d__Bacteria;p__Bacteroidota;c__Bacteroidia;o__Flavobacteriales;f__Weeksellaceae;g__Cloacibacterium;s__	17	0.146936	MOBP	relaxase	I_traY;MOBP1	Effluent	State A	Week 1
BIN0002	1351688	1	k101_291496	8073		d__Bacteria;p__Proteobacteria;c__Gammaproteobacteria;o__Burkholderiales;f__Rhodocyclaceae;g__Zoogloea;s__	17	0.499173	MOBP	relaxase	I_traY;MOBP1	Effluent	State A	Week 1
BIN0074	129752	1	k101_291496	8073		Unclassified	17	5.20012	MOBP	relaxase	I_traY;MOBP1	Effluent	State A	Week 1
BIN0002	1351688	1	k101_291496	8073		d__Bacteria;p__Proteobacteria;c__Gammaproteobacteria;o__Burkholderiales;f__Rhodocyclaceae;g__Zoogloea;s__	17	0.499173	MOBP	relaxase	I_traY;MOBP1	Effluent	State A	Week 1
BIN0002	1351688	1	k101_291496	8073		d__Bacteria;p__Proteobacteria;c__Gammaproteobacteria;o__Burkholderiales;f__Rhodocyclaceae;g__Zoogloea;s__	17	0.499173	MOBP	relaxase	I_traY;MOBP1	Effluent	State A	Week 1
BIN0024	2137003	1	k101_291496	8073		d__Bacteria;p__Bacteroidota;c__Bacteroidia;o__AKYH767-A;f__OLB10;g__OLB10;s__OLB10	17	0.315735	MOBP	relaxase	I_traY;MOBP1	Effluent	State A	Week 1
BIN0006	1944613	1	k101_291496	8073		d__Bacteria;p__Proteobacteria;c__Gammaproteobacteria;o__Enterobacterales;f__Aeromonadaceae;g__Tolumonas;s__Tolumonas	17	0.346972	MOBP	relaxase	I_traY;MOBP1	Effluent	State A	Week 1
BIN0021	969265	1	k101_291496	8073		d__Bacteria;p__Proteobacteria;c__Gammaproteobacteria;o__Burkholderiales;f__Rhodocyclaceae;g__Azonexus;s__Azonexus	17	0.696122	MOBP	relaxase	I_traY;MOBP1	Effluent	State A	Week 1
BIN0024	2137003	1	k101_291496	8073		d__Bacteria;p__Bacteroidota;c__Bacteroidia;o__AKYH767-A;f__OLB10;g__OLB10;s__OLB10	17	0.315735	MOBP	relaxase	I_traY;MOBP1	Effluent	State A	Week 1
BIN0002	1351688	2	k101_291496	8073		d__Bacteria;p__Proteobacteria;c__Gammaproteobacteria;o__Burkholderiales;f__Rhodocyclaceae;g__Zoogloea;s__	17	0.998347	MOBP	relaxase	I_traY;MOBP1	Effluent	State A	Week 1
BIN0077	76925	1	k101_291496	8073		Unclassified	17	8.77123	MOBP	relaxase	I_traY;MOBP1	Effluent	State A	Week 1
BIN0002	1351688	1	k101_291496	8073		d__Bacteria;p__Proteobacteria;c__Gammaproteobacteria;o__Burkholderiales;f__Rhodocyclaceae;g__Zoogloea;s__	17	0.499173	MOBP	relaxase	I_traY;MOBP1	Effluent	State A	Week 1
BIN0002	1351688	1	k101_291496	8073		d__Bacteria;p__Proteobacteria;c__Gammaproteobacteria;o__Burkholderiales;f__Rhodocyclaceae;g__Zoogloea;s__	17	0.499173	MOBP	relaxase	I_traY;MOBP1	Effluent	State A	Week 1
BIN0002	1351688	1	k101_291496	8073		d__Bacteria;p__Proteobacteria;c__Gammaproteobacteria;o__Burkholderiales;f__Rhodocyclaceae;g__Zoogloea;s__	17	0.499173	MOBP	relaxase	I_traY;MOBP1	Effluent	State A	Week 1
BIN0002	1351688	1	k101_291496	8073		d__Bacteria;p__Proteobacteria;c__Gammaproteobacteria;o__Burkholderiales;f__Rhodocyclaceae;g__Zoogloea;s__	17	0.499173	MOBP	relaxase	I_traY;MOBP1	Effluent	State A	Week 1
BIN0003	1178185	1	k101_291496	8073		d__Bacteria;p__Actinobacteriota;c__Acidimicrobiia;o__Acidimicrobiales;f__Microtrichaceae;g__AWTP1-35;s__AWTP1-35	17	0.572683	MOBP	relaxase	I_traY;MOBP1	Effluent	State A	Week 1
BIN0002	1351688	1	k101_291496	8073		d__Bacteria;p__Proteobacteria;c__Gammaproteobacteria;o__Burkholderiales;f__Rhodocyclaceae;g__Zoogloea;s__	17	0.499173	MOBP	relaxase	I_traY;MOBP1	Effluent	State A	Week 1
BIN0024	2137003	1	k101_291496	8073		d__Bacteria;p__Bacteroidota;c__Bacteroidia;o__AKYH767-A;f__OLB10;g__OLB10;s__OLB10	17	0.315735	MOBP	relaxase	I_traY;MOBP1	Effluent	State A	Week 1
BIN0002	1351688	1	k101_291496	8073		d__Bacteria;p__Proteobacteria;c__Gammaproteobacteria;o__Burkholderiales;f__Rhodocyclaceae;g__Zoogloea;s__	17	0.499173	MOBP	relaxase	I_traY;MOBP1	Effluent	State A	Week 1
BIN0024	2137003	2	k101_291496	8073		d__Bacteria;p__Bacteroidota;c__Bacteroidia;o__AKYH767-A;f__OLB10;g__OLB10;s__OLB10	17	0.63147	MOBP	relaxase	I_traY;MOBP1	Effluent	State A	Week 1
BIN0004	1117634	1	k101_291496	8073		d__Bacteria;p__Proteobacteria;c__Gammaproteobacteria;o__Burkholderiales;f__Rhodocyclaceae;g__Azonexus;s__Azonexus	17	0.60371	MOBP	relaxase	I_traY;MOBP1	Effluent	State A	Week 1
BIN0002	1351688	2	k101_291496	8073		d__Bacteria;p__Proteobacteria;c__Gammaproteobacteria;o__Burkholderiales;f__Rhodocyclaceae;g__Zoogloea;s__	17	0.998347	MOBP	relaxase	I_traY;MOBP1	Effluent	State A	Week 1
BIN0004	1117634	1	k101_291496	8073		d__Bacteria;p__Proteobacteria;c__Gammaproteobacteria;o__Burkholderiales;f__Rhodocyclaceae;g__Azonexus;s__Azonexus	17	0.60371	MOBP	relaxase	I_traY;MOBP1	Effluent	State A	Week 1
BIN0002	1351688	1	k101_291496	8073		d__Bacteria;p__Proteobacteria;c__Gammaproteobacteria;o__Burkholderiales;f__Rhodocyclaceae;g__Zoogloea;s__	17	0.499173	MOBP	relaxase	I_traY;MOBP1	Effluent	State A	Week 1
BIN0000	1283420	1	k101_502144	11349		d__Bacteria;p__Proteobacteria;c__Gammaproteobacteria;o__Burkholderiales;f__Rhodocyclaceae;g__Propionivibrio;s__	15	0.37397				Effluent	State A	Week 1
BIN0000	1283420	1	k101_1047425	3698		d__Bacteria;p__Proteobacteria;c__Gammaproteobacteria;o__Burkholderiales;f__Rhodocyclaceae;g__Propionivibrio;s__	No Cluster Assigned	1.1477				Effluent	State A	Week 1
BIN0007	1773453	1	k101_327926	3530		d__Bacteria;p__Proteobacteria;c__Gammaproteobacteria;o__Enterobacterales;f__Aeromonadaceae;g__Aeromonas;s__Aeromonas	No Cluster Assigned	0.870098	MOBP	relaxase		Effluent	State A	Week 1
BIN0006	1944613	1	k101_327926	3530		d__Bacteria;p__Proteobacteria;c__Gammaproteobacteria;o__Enterobacterales;f__Aeromonadaceae;g__Tolumonas;s__Tolumonas	No Cluster Assigned	0.793514	MOBP	relaxase		Effluent	State A	Week 1
BIN0006	1944613	1	k101_335585	13637		d__Bacteria;p__Proteobacteria;c__Gammaproteobacteria;o__Enterobacterales;f__Aeromonadaceae;g__Tolumonas;s__Tolumonas	4	0.205405	MPF_G	mate-pair-formation	MOBH;G_tfc19;G_tfc18;G_tfc22;G_tfc23;G_tfc24;virb4;G_tfc15;G_tfc14	Effluent	State A	Week 1
BIN0006	1944613	1	k101_335585	13637		d__Bacteria;p__Proteobacteria;c__Gammaproteobacteria;o__Enterobacterales;f__Aeromonadaceae;g__Tolumonas;s__Tolumonas	4	0.205405	MPF_G	mate-pair-formation	MOBH;G_tfc19;G_tfc18;G_tfc22;G_tfc23;G_tfc24;virb4;G_tfc15;G_tfc14	Effluent	State A	Week 1
BIN0006	1944613	1	k101_335585	13637		d__Bacteria;p__Proteobacteria;c__Gammaproteobacteria;o__Enterobacterales;f__Aeromonadaceae;g__Tolumonas;s__Tolumonas	4	0.205405	MPF_T	mate-pair-formation	MOBH;G_tfc19;G_tfc18;G_tfc22;G_tfc23;G_tfc24;virb4;G_tfc15;G_tfc14	Effluent	State A	Week 1
BIN0006	1944613	1	k101_335585	13637		d__Bacteria;p__Proteobacteria;c__Gammaproteobacteria;o__Enterobacterales;f__Aeromonadaceae;g__Tolumonas;s__Tolumonas	4	0.205405	MPF_G	mate-pair-formation	MOBH;G_tfc19;G_tfc18;G_tfc22;G_tfc23;G_tfc24;virb4;G_tfc15;G_tfc14	Effluent	State A	Week 1
BIN0006	1944613	1	k101_374590	2986		d__Bacteria;p__Proteobacteria;c__Gammaproteobacteria;o__Enterobacterales;f__Aeromonadaceae;g__Tolumonas;s__Tolumonas	No Cluster Assigned	0.93808				Effluent	State A	Week 1
BIN0006	1944613	2	k101_400916	6113		d__Bacteria;p__Proteobacteria;c__Gammaproteobacteria;o__Enterobacterales;f__Aeromonadaceae;g__Tolumonas;s__Tolumonas	No Cluster Assigned	0.916442				Effluent	State A	Week 1
BIN0006	1944613	2	k101_495020	6123		d__Bacteria;p__Proteobacteria;c__Gammaproteobacteria;o__Enterobacterales;f__Aeromonadaceae;g__Tolumonas;s__Tolumonas	No Cluster Assigned	0.914946				Effluent	State A	Week 1
BIN0006	1944613	1	k101_575156	1348		d__Bacteria;p__Proteobacteria;c__Gammaproteobacteria;o__Enterobacterales;f__Aeromonadaceae;g__Tolumonas;s__Tolumonas	No Cluster Assigned	2.07797				Effluent	State A	Week 1
BIN0006	1944613	2	k101_684849	2728		d__Bacteria;p__Proteobacteria;c__Gammaproteobacteria;o__Enterobacterales;f__Aeromonadaceae;g__Tolumonas;s__Tolumonas	No Cluster Assigned	2.0536			MOBV	Effluent	State A	Week 1
BIN0006	1944613	1	k101_772073	4641		d__Bacteria;p__Proteobacteria;c__Gammaproteobacteria;o__Enterobacterales;f__Aeromonadaceae;g__Tolumonas;s__Tolumonas	No Cluster Assigned	0.603557	MOBP	relaxase		Effluent	State A	Week 1
BIN0006	1944613	1	k101_841872	4568		d__Bacteria;p__Proteobacteria;c__Gammaproteobacteria;o__Enterobacterales;f__Aeromonadaceae;g__Tolumonas;s__Tolumonas	No Cluster Assigned	0.613202				Effluent	State A	Week 1
BIN0006	1944613	1	k101_861199	2523		d__Bacteria;p__Proteobacteria;c__Gammaproteobacteria;o__Enterobacterales;f__Aeromonadaceae;g__Tolumonas;s__Tolumonas	No Cluster Assigned	1.11023				Effluent	State A	Week 1
BIN0006	1944613	1	k101_928788	6290		d__Bacteria;p__Proteobacteria;c__Gammaproteobacteria;o__Enterobacterales;f__Aeromonadaceae;g__Tolumonas;s__Tolumonas	No Cluster Assigned	0.445327				Effluent	State A	Week 1
BIN0006	1944613	2	k101_1105273	9384		d__Bacteria;p__Proteobacteria;c__Gammaproteobacteria;o__Enterobacterales;f__Aeromonadaceae;g__Tolumonas;s__Tolumonas	No Cluster Assigned	0.596996				Effluent	State A	Week 1
BIN0006	1944613	1	k101_1149320	2578		d__Bacteria;p__Proteobacteria;c__Gammaproteobacteria;o__Enterobacterales;f__Aeromonadaceae;g__Tolumonas;s__Tolumonas	No Cluster Assigned	1.08654				Effluent	State A	Week 1
BIN0006	1944613	1	k101_1161422	4254		d__Bacteria;p__Proteobacteria;c__Gammaproteobacteria;o__Enterobacterales;f__Aeromonadaceae;g__Tolumonas;s__Tolumonas	7	0.658464				Effluent	State A	Week 1
BIN0002	1351688	1	k101_367825	1488		d__Bacteria;p__Proteobacteria;c__Gammaproteobacteria;o__Burkholderiales;f__Rhodocyclaceae;g__Zoogloea;s__	2	2.70822			T_virB10	Effluent	State A	Week 1
BIN0002	1351688	1	k101_1305632	5177		d__Bacteria;p__Proteobacteria;c__Gammaproteobacteria;o__Burkholderiales;f__Rhodocyclaceae;g__Zoogloea;s__	4	0.778409	MPF_G	mate-pair-formation	G_tfc23;G_tfc24	Effluent	State A	Week 1
BIN0002	1351688	1	k101_537714	4637		d__Bacteria;p__Proteobacteria;c__Gammaproteobacteria;o__Burkholderiales;f__Rhodocyclaceae;g__Zoogloea;s__	No Cluster Assigned	0.869059			MOBQ	Effluent	State A	Week 1
BIN0002	1351688	1	k101_775874	1281		d__Bacteria;p__Proteobacteria;c__Gammaproteobacteria;o__Burkholderiales;f__Rhodocyclaceae;g__Zoogloea;s__	No Cluster Assigned	3.14584			F_traN	Effluent	State A	Week 1
BIN0002	1351688	1	k101_1214422	3310		d__Bacteria;p__Proteobacteria;c__Gammaproteobacteria;o__Burkholderiales;f__Rhodocyclaceae;g__Zoogloea;s__	No Cluster Assigned	1.21747				Effluent	State A	Week 1
BIN0015	794828	1	k101_1150191	5490		d__Bacteria;p__Actinobacteriota;c__Acidimicrobiia;o__Acidimicrobiales;f__Microtrichaceae;g__UBA11034;s__	No Cluster Assigned	1.2483				Effluent	State A	Week 1
BIN0001	593846	1	k101_479664	35411		d__Bacteria;p__Proteobacteria;c__Gammaproteobacteria;o__Competibacterales;f__Competibacteraceae;g__Competibacter_A;s__	No Cluster Assigned	0.25903				Effluent	State A	Week 1
BIN0029	714734	1	k101_688592	4156		d__Bacteria;p__Actinobacteriota;c__Actinomycetia;o__Mycobacteriales;f__Mycobacteriaceae;g__Gordonia;s__	No Cluster Assigned	1.83376				Effluent	State A	Week 1
BIN0029	714734	1	k101_757291	6841		d__Bacteria;p__Actinobacteriota;c__Actinomycetia;o__Mycobacteriales;f__Mycobacteriaceae;g__Gordonia;s__	No Cluster Assigned	1.11403				Effluent	State A	Week 1
BIN0045	278575	1	k101_335585	13637		Unclassified	4	1.43384	MPF_G	mate-pair-formation	MOBH;G_tfc19;G_tfc18;G_tfc22;G_tfc23;G_tfc24;virb4;G_tfc15;G_tfc14	Effluent	State A	Week 1
BIN0045	278575	1	k101_335585	13637		Unclassified	4	1.43384	MPF_G	mate-pair-formation	MOBH;G_tfc19;G_tfc18;G_tfc22;G_tfc23;G_tfc24;virb4;G_tfc15;G_tfc14	Effluent	State A	Week 1
BIN0045	278575	1	k101_335585	13637		Unclassified	4	1.43384	MPF_T	mate-pair-formation	MOBH;G_tfc19;G_tfc18;G_tfc22;G_tfc23;G_tfc24;virb4;G_tfc15;G_tfc14	Effluent	State A	Week 1
BIN0045	278575	1	k101_335585	13637		Unclassified	4	1.43384	MPF_G	mate-pair-formation	MOBH;G_tfc19;G_tfc18;G_tfc22;G_tfc23;G_tfc24;virb4;G_tfc15;G_tfc14	Effluent	State A	Week 1
BIN0045	278575	1	k101_710827	1895		Unclassified	11	10.3184			F_traF;F_traH	Effluent	State A	Week 1
BIN0045	278575	1	k101_764177	3986		Unclassified	No Cluster Assigned	4.9055				Effluent	State A	Week 1
BIN0045	278575	1	k101_1068084	1204		Unclassified	No Cluster Assigned	16.2403				Effluent	State A	Week 1
BIN0045	278575	1	k101_1085413	5000		Unclassified	No Cluster Assigned	3.91066				Effluent	State A	Week 1
BIN0045	278575	1	k101_1329501	3035		Unclassified	No Cluster Assigned	6.44261				Effluent	State A	Week 1
BIN0000	1283420	1	k101_293020	11838		d__Bacteria;p__Proteobacteria;c__Gammaproteobacteria;o__Burkholderiales;f__Rhodocyclaceae;g__Propionivibrio;s__	No Cluster Assigned	0.358522				Effluent	State A	Week 1
BIN0092	174577	1	k101_293020	11838		Unclassified	No Cluster Assigned	2.63571				Effluent	State A	Week 1
BIN0008	4591991	1	k101_293020	11838		d__Bacteria;p__Bacteroidota;c__Bacteroidia;o__Flavobacteriales;f__Weeksellaceae;g__Cloacibacterium;s__	No Cluster Assigned	0.100204				Effluent	State A	Week 1
BIN0008	4591991	1	k101_293020	11838		d__Bacteria;p__Bacteroidota;c__Bacteroidia;o__Flavobacteriales;f__Weeksellaceae;g__Cloacibacterium;s__	No Cluster Assigned	0.100204				Effluent	State A	Week 1
BIN0008	4591991	1	k101_293020	11838		d__Bacteria;p__Bacteroidota;c__Bacteroidia;o__Flavobacteriales;f__Weeksellaceae;g__Cloacibacterium;s__	No Cluster Assigned	0.100204				Effluent	State A	Week 1
BIN0017	1147380	1	k101_488690	3447		d__Bacteria;p__Proteobacteria;c__Gammaproteobacteria;o__Competibacterales;f__Competibacteraceae;g__RXIX01;s__RXIX01	No Cluster Assigned	1.37725				Effluent	State A	Week 1
BIN0003	1178185	1	k101_373032	3017		d__Bacteria;p__Actinobacteriota;c__Acidimicrobiia;o__Acidimicrobiales;f__Microtrichaceae;g__AWTP1-35;s__AWTP1-35	No Cluster Assigned	1.53241				Effluent	State A	Week 1
BIN0049	89142	1	k101_399765	2086		d__Bacteria;p__Nitrospirota;c__Nitrospiria;o__Nitrospirales;f__Nitrospiraceae;g__Nitrospira_A;s__	No Cluster Assigned	29.2931			F_traK;F_traE;F_traL	Effluent	State A	Week 1
BIN0010	701007	1	k101_913363	7449		d__Bacteria;p__Proteobacteria;c__Gammaproteobacteria;o__Xanthomonadales;f__Xanthomonadaceae;g__Thermomonas;s__	No Cluster Assigned	1.04314				Effluent	State A	Week 1
BIN0093	518996	1	k101_376978	5469		Unclassified	14	1.91907				Effluent	State A	Week 1
BIN0093	518996	2	k101_629056	2788		Unclassified	No Cluster Assigned	7.52898				Effluent	State A	Week 1
BIN0093	518996	1	k101_1225421	1144		Unclassified	No Cluster Assigned	9.1743			MOBH	Effluent	State A	Week 1
BIN0010	701007	1	k101_622891	3160		d__Bacteria;p__Proteobacteria;c__Gammaproteobacteria;o__Xanthomonadales;f__Xanthomonadaceae;g__Thermomonas;s__	No Cluster Assigned	2.45897				Effluent	State A	Week 1
BIN0010	701007	1	k101_1220701	4141		d__Bacteria;p__Proteobacteria;c__Gammaproteobacteria;o__Xanthomonadales;f__Xanthomonadaceae;g__Thermomonas;s__	No Cluster Assigned	1.87644				Effluent	State A	Week 1
BIN0016	10438569	1	k101_335585	13637		d__Bacteria;p__Campylobacterota;c__Campylobacteria;o__Campylobacterales;f__Arcobacteraceae;g__Aliarcobacter;s__	4	0.0382651	MPF_G	mate-pair-formation	MOBH;G_tfc19;G_tfc18;G_tfc22;G_tfc23;G_tfc24;virb4;G_tfc15;G_tfc14	Effluent	State A	Week 1
BIN0016	10438569	1	k101_335585	13637		d__Bacteria;p__Campylobacterota;c__Campylobacteria;o__Campylobacterales;f__Arcobacteraceae;g__Aliarcobacter;s__	4	0.0382651	MPF_G	mate-pair-formation	MOBH;G_tfc19;G_tfc18;G_tfc22;G_tfc23;G_tfc24;virb4;G_tfc15;G_tfc14	Effluent	State A	Week 1
BIN0016	10438569	1	k101_335585	13637		d__Bacteria;p__Campylobacterota;c__Campylobacteria;o__Campylobacterales;f__Arcobacteraceae;g__Aliarcobacter;s__	4	0.0382651	MPF_T	mate-pair-formation	MOBH;G_tfc19;G_tfc18;G_tfc22;G_tfc23;G_tfc24;virb4;G_tfc15;G_tfc14	Effluent	State A	Week 1
BIN0016	10438569	1	k101_335585	13637		d__Bacteria;p__Campylobacterota;c__Campylobacteria;o__Campylobacterales;f__Arcobacteraceae;g__Aliarcobacter;s__	4	0.0382651	MPF_G	mate-pair-formation	MOBH;G_tfc19;G_tfc18;G_tfc22;G_tfc23;G_tfc24;virb4;G_tfc15;G_tfc14	Effluent	State A	Week 1
BIN0016	10438569	1	k101_668023	3583		d__Bacteria;p__Campylobacterota;c__Campylobacteria;o__Campylobacterales;f__Arcobacteraceae;g__Aliarcobacter;s__	No Cluster Assigned	0.145638				Effluent	State A	Week 1
BIN0002	1351688	1	k101_615685	1010		d__Bacteria;p__Proteobacteria;c__Gammaproteobacteria;o__Burkholderiales;f__Rhodocyclaceae;g__Zoogloea;s__	No Cluster Assigned	3.98993			F_traG	Effluent	State A	Week 1
BIN0010	701007	1	k101_1209678	1080		d__Bacteria;p__Proteobacteria;c__Gammaproteobacteria;o__Xanthomonadales;f__Xanthomonadaceae;g__Thermomonas;s__	No Cluster Assigned	7.19477			F_traK	Effluent	State A	Week 1
BIN0000	1283420	1	k101_965850	1107		d__Bacteria;p__Proteobacteria;c__Gammaproteobacteria;o__Burkholderiales;f__Rhodocyclaceae;g__Propionivibrio;s__	No Cluster Assigned	3.83395				Effluent	State A	Week 1
BIN0010	701007	1	k101_470376	3352		d__Bacteria;p__Proteobacteria;c__Gammaproteobacteria;o__Xanthomonadales;f__Xanthomonadaceae;g__Thermomonas;s__	No Cluster Assigned	2.31812				Effluent	State A	Week 1
BIN0008	4591991	1	k101_294254	8703		d__Bacteria;p__Bacteroidota;c__Bacteroidia;o__Flavobacteriales;f__Weeksellaceae;g__Cloacibacterium;s__	No Cluster Assigned	0.136299				Effluent	State A	Week 1
BIN0008	4591991	1	k101_294254	8703		d__Bacteria;p__Bacteroidota;c__Bacteroidia;o__Flavobacteriales;f__Weeksellaceae;g__Cloacibacterium;s__	No Cluster Assigned	0.136299				Effluent	State A	Week 1
BIN0008	4591991	1	k101_294254	8703		d__Bacteria;p__Bacteroidota;c__Bacteroidia;o__Flavobacteriales;f__Weeksellaceae;g__Cloacibacterium;s__	No Cluster Assigned	0.136299				Effluent	State A	Week 1
BIN0055	259503	1	k101_335585	13637		d__Bacteria;p__Actinobacteriota;c__Actinomycetia;o__Mycobacteriales;f__Mycobacteriaceae;g__Mycobacterium;s__Mycobacterium	4	1.53922	MPF_G	mate-pair-formation	MOBH;G_tfc19;G_tfc18;G_tfc22;G_tfc23;G_tfc24;virb4;G_tfc15;G_tfc14	Effluent	State A	Week 1
BIN0055	259503	1	k101_335585	13637		d__Bacteria;p__Actinobacteriota;c__Actinomycetia;o__Mycobacteriales;f__Mycobacteriaceae;g__Mycobacterium;s__Mycobacterium	4	1.53922	MPF_G	mate-pair-formation	MOBH;G_tfc19;G_tfc18;G_tfc22;G_tfc23;G_tfc24;virb4;G_tfc15;G_tfc14	Effluent	State A	Week 1
BIN0055	259503	1	k101_335585	13637		d__Bacteria;p__Actinobacteriota;c__Actinomycetia;o__Mycobacteriales;f__Mycobacteriaceae;g__Mycobacterium;s__Mycobacterium	4	1.53922	MPF_T	mate-pair-formation	MOBH;G_tfc19;G_tfc18;G_tfc22;G_tfc23;G_tfc24;virb4;G_tfc15;G_tfc14	Effluent	State A	Week 1
BIN0055	259503	1	k101_335585	13637		d__Bacteria;p__Actinobacteriota;c__Actinomycetia;o__Mycobacteriales;f__Mycobacteriaceae;g__Mycobacterium;s__Mycobacterium	4	1.53922	MPF_G	mate-pair-formation	MOBH;G_tfc19;G_tfc18;G_tfc22;G_tfc23;G_tfc24;virb4;G_tfc15;G_tfc14	Effluent	State A	Week 1
BIN0006	1944613	1	k101_1201533	8058		d__Bacteria;p__Proteobacteria;c__Gammaproteobacteria;o__Enterobacterales;f__Aeromonadaceae;g__Tolumonas;s__Tolumonas	No Cluster Assigned	0.347618				Effluent	State A	Week 1
BIN0032	560830	1	k101_335585	13637		d__Bacteria;p__Proteobacteria;c__Gammaproteobacteria;o__Burkholderiales;f__Burkholderiaceae;g__Acidovorax;s__Acidovorax	4	0.712218	MPF_G	mate-pair-formation	MOBH;G_tfc19;G_tfc18;G_tfc22;G_tfc23;G_tfc24;virb4;G_tfc15;G_tfc14	Effluent	State A	Week 1
BIN0032	560830	1	k101_335585	13637		d__Bacteria;p__Proteobacteria;c__Gammaproteobacteria;o__Burkholderiales;f__Burkholderiaceae;g__Acidovorax;s__Acidovorax	4	0.712218	MPF_G	mate-pair-formation	MOBH;G_tfc19;G_tfc18;G_tfc22;G_tfc23;G_tfc24;virb4;G_tfc15;G_tfc14	Effluent	State A	Week 1
BIN0032	560830	1	k101_335585	13637		d__Bacteria;p__Proteobacteria;c__Gammaproteobacteria;o__Burkholderiales;f__Burkholderiaceae;g__Acidovorax;s__Acidovorax	4	0.712218	MPF_T	mate-pair-formation	MOBH;G_tfc19;G_tfc18;G_tfc22;G_tfc23;G_tfc24;virb4;G_tfc15;G_tfc14	Effluent	State A	Week 1
BIN0032	560830	1	k101_335585	13637		d__Bacteria;p__Proteobacteria;c__Gammaproteobacteria;o__Burkholderiales;f__Burkholderiaceae;g__Acidovorax;s__Acidovorax	4	0.712218	MPF_G	mate-pair-formation	MOBH;G_tfc19;G_tfc18;G_tfc22;G_tfc23;G_tfc24;virb4;G_tfc15;G_tfc14	Effluent	State A	Week 1
BIN0022	781150	1	k101_350148	3969		d__Bacteria;p__Actinobacteriota;c__Actinomycetia;o__Actinomycetales;f__Dermatophilaceae;g__GCA-2748155;s__	No Cluster Assigned	1.7569				Effluent	State A	Week 1
BIN0022	781150	1	k101_976142	3850		d__Bacteria;p__Actinobacteriota;c__Actinomycetia;o__Actinomycetales;f__Dermatophilaceae;g__GCA-2748155;s__	No Cluster Assigned	1.8112				Effluent	State A	Week 1
BIN0000	1283420	1	k101_415915	5780		d__Bacteria;p__Proteobacteria;c__Gammaproteobacteria;o__Burkholderiales;f__Rhodocyclaceae;g__Propionivibrio;s__	No Cluster Assigned	0.734287				Effluent	State A	Week 1
BIN0001	593846	1	k101_1410849	9108		d__Bacteria;p__Proteobacteria;c__Gammaproteobacteria;o__Competibacterales;f__Competibacteraceae;g__Competibacter_A;s__	20	1.00708				Effluent	State A	Week 1
BIN0013	1230170	1	k101_1326553	4200		d__Bacteria;p__Proteobacteria;c__Gammaproteobacteria;o__Burkholderiales;f__Aquaspirillaceae;g__Rivicola;s__Rivicola	No Cluster Assigned	1.05426				Effluent	State A	Week 1
BIN0036	283729	1	k101_400916	6113		d__Bacteria;p__Proteobacteria;c__Gammaproteobacteria;o__Burkholderiales;f__Burkholderiaceae;g__JAABQG01;s__	No Cluster Assigned	3.14054				Effluent	State A	Week 1
BIN0017	1147380	1	k101_458456	3977		d__Bacteria;p__Proteobacteria;c__Gammaproteobacteria;o__Competibacterales;f__Competibacteraceae;g__RXIX01;s__RXIX01	No Cluster Assigned	1.19371				Effluent	State A	Week 1
BIN0017	1147380	1	k101_502144	11349		d__Bacteria;p__Proteobacteria;c__Gammaproteobacteria;o__Competibacterales;f__Competibacteraceae;g__RXIX01;s__RXIX01	15	0.41831				Effluent	State A	Week 1
BIN0017	1147380	1	k101_1036311	1336		d__Bacteria;p__Proteobacteria;c__Gammaproteobacteria;o__Competibacterales;f__Competibacteraceae;g__RXIX01;s__RXIX01	No Cluster Assigned	3.55344			I_traI	Effluent	State A	Week 1
BIN0017	1147380	1	k101_1241519	1202		d__Bacteria;p__Proteobacteria;c__Gammaproteobacteria;o__Competibacterales;f__Competibacteraceae;g__RXIX01;s__RXIX01	No Cluster Assigned	3.94958				Effluent	State A	Week 1
BIN0010	701007	1	k101_1187427	2503		d__Bacteria;p__Proteobacteria;c__Gammaproteobacteria;o__Xanthomonadales;f__Xanthomonadaceae;g__Thermomonas;s__	No Cluster Assigned	3.10441				Effluent	State A	Week 1
BIN0069	44745	1	k101_295942	1023		Unclassified	No Cluster Assigned	118.999				Effluent	State A	Week 1
BIN0003	1178185	1	k101_1085413	5000		d__Bacteria;p__Actinobacteriota;c__Acidimicrobiia;o__Acidimicrobiales;f__Microtrichaceae;g__AWTP1-35;s__AWTP1-35	No Cluster Assigned	0.924654				Effluent	State A	Week 1
BIN0010	701007	1	k101_1220701	4141		d__Bacteria;p__Proteobacteria;c__Gammaproteobacteria;o__Xanthomonadales;f__Xanthomonadaceae;g__Thermomonas;s__	No Cluster Assigned	1.87644				Effluent	State A	Week 1
BIN0036	283729	1	k101_311753	3394		d__Bacteria;p__Proteobacteria;c__Gammaproteobacteria;o__Burkholderiales;f__Burkholderiaceae;g__JAABQG01;s__	No Cluster Assigned	5.65649				Effluent	State A	Week 1
BIN0036	283729	1	k101_849820	2883		d__Bacteria;p__Proteobacteria;c__Gammaproteobacteria;o__Burkholderiales;f__Burkholderiaceae;g__JAABQG01;s__	No Cluster Assigned	6.65908				Effluent	State A	Week 1
BIN0018	694998	1	k101_578333	1015		d__Bacteria;p__Proteobacteria;c__Gammaproteobacteria;o__Pseudomonadales;f__Moraxellaceae;g__Acinetobacter;s__Acinetobacter	No Cluster Assigned	7.7217				Effluent	State A	Week 1
BIN0021	969265	1	k101_326638	4997	blaOXA-9	d__Bacteria;p__Proteobacteria;c__Gammaproteobacteria;o__Burkholderiales;f__Rhodocyclaceae;g__Azonexus;s__Azonexus	No Cluster Assigned	1.12463				Effluent	State A	Week 1
BIN0032	560830	2	k101_335585	13637		d__Bacteria;p__Proteobacteria;c__Gammaproteobacteria;o__Burkholderiales;f__Burkholderiaceae;g__Acidovorax;s__Acidovorax	4	1.42444	MPF_G	mate-pair-formation	MOBH;G_tfc19;G_tfc18;G_tfc22;G_tfc23;G_tfc24;virb4;G_tfc15;G_tfc14	Effluent	State A	Week 1
BIN0032	560830	2	k101_335585	13637		d__Bacteria;p__Proteobacteria;c__Gammaproteobacteria;o__Burkholderiales;f__Burkholderiaceae;g__Acidovorax;s__Acidovorax	4	1.42444	MPF_G	mate-pair-formation	MOBH;G_tfc19;G_tfc18;G_tfc22;G_tfc23;G_tfc24;virb4;G_tfc15;G_tfc14	Effluent	State A	Week 1
BIN0032	560830	2	k101_335585	13637		d__Bacteria;p__Proteobacteria;c__Gammaproteobacteria;o__Burkholderiales;f__Burkholderiaceae;g__Acidovorax;s__Acidovorax	4	1.42444	MPF_T	mate-pair-formation	MOBH;G_tfc19;G_tfc18;G_tfc22;G_tfc23;G_tfc24;virb4;G_tfc15;G_tfc14	Effluent	State A	Week 1
BIN0032	560830	2	k101_335585	13637		d__Bacteria;p__Proteobacteria;c__Gammaproteobacteria;o__Burkholderiales;f__Burkholderiaceae;g__Acidovorax;s__Acidovorax	4	1.42444	MPF_G	mate-pair-formation	MOBH;G_tfc19;G_tfc18;G_tfc22;G_tfc23;G_tfc24;virb4;G_tfc15;G_tfc14	Effluent	State A	Week 1
BIN0032	560830	1	k101_367825	1488		d__Bacteria;p__Proteobacteria;c__Gammaproteobacteria;o__Burkholderiales;f__Burkholderiaceae;g__Acidovorax;s__Acidovorax	2	6.52722			T_virB10	Effluent	State A	Week 1
BIN0032	560830	1	k101_1022666	17274		d__Bacteria;p__Proteobacteria;c__Gammaproteobacteria;o__Burkholderiales;f__Burkholderiaceae;g__Acidovorax;s__Acidovorax	20	0.562262				Effluent	State A	Week 1
BIN0032	560830	1	k101_1065274	1128		d__Bacteria;p__Proteobacteria;c__Gammaproteobacteria;o__Burkholderiales;f__Burkholderiaceae;g__Acidovorax;s__Acidovorax	3	8.61038	MPF_G	mate-pair-formation	G_tfc12;G_tfc11	Effluent	State A	Week 1
BIN0031	410505	1	k101_440478	2613		d__Bacteria;p__Proteobacteria;c__Gammaproteobacteria;o__Enterobacterales;f__Aeromonadaceae;g__Tolumonas;s__	No Cluster Assigned	5.07814				Effluent	State A	Week 1
BIN0026	729178	1	k101_335585	13637		d__Bacteria;p__Proteobacteria;c__Gammaproteobacteria;o__Burkholderiales;f__Burkholderiaceae;g__Acidovorax;s__Acidovorax	4	0.547785	MPF_G	mate-pair-formation	MOBH;G_tfc19;G_tfc18;G_tfc22;G_tfc23;G_tfc24;virb4;G_tfc15;G_tfc14	Effluent	State A	Week 1
BIN0026	729178	1	k101_335585	13637		d__Bacteria;p__Proteobacteria;c__Gammaproteobacteria;o__Burkholderiales;f__Burkholderiaceae;g__Acidovorax;s__Acidovorax	4	0.547785	MPF_G	mate-pair-formation	MOBH;G_tfc19;G_tfc18;G_tfc22;G_tfc23;G_tfc24;virb4;G_tfc15;G_tfc14	Effluent	State A	Week 1
BIN0026	729178	1	k101_335585	13637		d__Bacteria;p__Proteobacteria;c__Gammaproteobacteria;o__Burkholderiales;f__Burkholderiaceae;g__Acidovorax;s__Acidovorax	4	0.547785	MPF_T	mate-pair-formation	MOBH;G_tfc19;G_tfc18;G_tfc22;G_tfc23;G_tfc24;virb4;G_tfc15;G_tfc14	Effluent	State A	Week 1
BIN0026	729178	1	k101_335585	13637		d__Bacteria;p__Proteobacteria;c__Gammaproteobacteria;o__Burkholderiales;f__Burkholderiaceae;g__Acidovorax;s__Acidovorax	4	0.547785	MPF_G	mate-pair-formation	MOBH;G_tfc19;G_tfc18;G_tfc22;G_tfc23;G_tfc24;virb4;G_tfc15;G_tfc14	Effluent	State A	Week 1
BIN0026	729178	1	k101_502144	11349		d__Bacteria;p__Proteobacteria;c__Gammaproteobacteria;o__Burkholderiales;f__Burkholderiaceae;g__Acidovorax;s__Acidovorax	15	0.658221				Effluent	State A	Week 1
BIN0026	729178	1	k101_750064	1482		d__Bacteria;p__Proteobacteria;c__Gammaproteobacteria;o__Burkholderiales;f__Burkholderiaceae;g__Acidovorax;s__Acidovorax	3	5.04059			G_tfc9;G_tfc10;G_tfc11;G_tfc12	Effluent	State A	Week 1
BIN0026	729178	1	k101_946243	5094		d__Bacteria;p__Proteobacteria;c__Gammaproteobacteria;o__Burkholderiales;f__Burkholderiaceae;g__Acidovorax;s__Acidovorax	1	1.46646				Effluent	State A	Week 1
BIN0060	163723	6	k101_335585	13637		Unclassified	4	14.6381	MPF_G	mate-pair-formation	MOBH;G_tfc19;G_tfc18;G_tfc22;G_tfc23;G_tfc24;virb4;G_tfc15;G_tfc14	Effluent	State A	Week 1
BIN0060	163723	6	k101_335585	13637		Unclassified	4	14.6381	MPF_G	mate-pair-formation	MOBH;G_tfc19;G_tfc18;G_tfc22;G_tfc23;G_tfc24;virb4;G_tfc15;G_tfc14	Effluent	State A	Week 1
BIN0060	163723	6	k101_335585	13637		Unclassified	4	14.6381	MPF_T	mate-pair-formation	MOBH;G_tfc19;G_tfc18;G_tfc22;G_tfc23;G_tfc24;virb4;G_tfc15;G_tfc14	Effluent	State A	Week 1
BIN0060	163723	6	k101_335585	13637		Unclassified	4	14.6381	MPF_G	mate-pair-formation	MOBH;G_tfc19;G_tfc18;G_tfc22;G_tfc23;G_tfc24;virb4;G_tfc15;G_tfc14	Effluent	State A	Week 1
BIN0060	163723	1	k101_376193	2201		Unclassified	3	15.1159	MPF_G	mate-pair-formation	G_tfc11;G_tfc12;G_tfc13	Effluent	State A	Week 1
BIN0060	163723	1	k101_379554	2735		Unclassified	No Cluster Assigned	12.1645				Effluent	State A	Week 1
BIN0060	163723	2	k101_750064	1482		Unclassified	3	44.8988			G_tfc9;G_tfc10;G_tfc11;G_tfc12	Effluent	State A	Week 1
BIN0060	163723	1	k101_760719	1141		Unclassified	2	29.1586			T_virB6;T_virB8	Effluent	State A	Week 1
BIN0060	163723	1	k101_849820	2883		Unclassified	No Cluster Assigned	11.5401				Effluent	State A	Week 1
BIN0060	163723	1	k101_1008657	1852		Unclassified	2	17.9644			T_virB10	Effluent	State A	Week 1
BIN0060	163723	5	k101_1085413	5000		Unclassified	No Cluster Assigned	33.27				Effluent	State A	Week 1
BIN0060	163723	1	k101_1112531	1307		Unclassified	5	25.4553			T_virB1;G_tfc5	Effluent	State A	Week 1
BIN0060	163723	1	k101_1253812	1201		Unclassified	3	27.7019			G_tfc13;G_tfc12	Effluent	State A	Week 1
BIN0060	163723	1	k101_1275434	8700		Unclassified	No Cluster Assigned	3.82414				Effluent	State A	Week 1
BIN0060	163723	1	k101_1315775	1424		Unclassified	No Cluster Assigned	23.3638				Effluent	State A	Week 1
BIN0020	884757	1	k101_1022666	17274		d__Bacteria;p__Proteobacteria;c__Gammaproteobacteria;o__Competibacterales;f__Competibacteraceae;g__RXIV01;s__RXIV01	20	0.356407				Effluent	State A	Week 1
BIN0026	729178	1	k101_335585	13637		d__Bacteria;p__Proteobacteria;c__Gammaproteobacteria;o__Burkholderiales;f__Burkholderiaceae;g__Acidovorax;s__Acidovorax	4	0.547785	MPF_G	mate-pair-formation	MOBH;G_tfc19;G_tfc18;G_tfc22;G_tfc23;G_tfc24;virb4;G_tfc15;G_tfc14	Effluent	State A	Week 1
BIN0026	729178	1	k101_335585	13637		d__Bacteria;p__Proteobacteria;c__Gammaproteobacteria;o__Burkholderiales;f__Burkholderiaceae;g__Acidovorax;s__Acidovorax	4	0.547785	MPF_G	mate-pair-formation	MOBH;G_tfc19;G_tfc18;G_tfc22;G_tfc23;G_tfc24;virb4;G_tfc15;G_tfc14	Effluent	State A	Week 1
BIN0026	729178	1	k101_335585	13637		d__Bacteria;p__Proteobacteria;c__Gammaproteobacteria;o__Burkholderiales;f__Burkholderiaceae;g__Acidovorax;s__Acidovorax	4	0.547785	MPF_T	mate-pair-formation	MOBH;G_tfc19;G_tfc18;G_tfc22;G_tfc23;G_tfc24;virb4;G_tfc15;G_tfc14	Effluent	State A	Week 1
BIN0026	729178	1	k101_335585	13637		d__Bacteria;p__Proteobacteria;c__Gammaproteobacteria;o__Burkholderiales;f__Burkholderiaceae;g__Acidovorax;s__Acidovorax	4	0.547785	MPF_G	mate-pair-formation	MOBH;G_tfc19;G_tfc18;G_tfc22;G_tfc23;G_tfc24;virb4;G_tfc15;G_tfc14	Effluent	State A	Week 1
BIN0026	729178	1	k101_929440	2858		d__Bacteria;p__Proteobacteria;c__Gammaproteobacteria;o__Burkholderiales;f__Burkholderiaceae;g__Acidovorax;s__Acidovorax	No Cluster Assigned	2.61377				Effluent	State A	Week 1
BIN0003	1178185	1	k101_533996	2563		d__Bacteria;p__Actinobacteriota;c__Acidimicrobiia;o__Acidimicrobiales;f__Microtrichaceae;g__AWTP1-35;s__AWTP1-35	No Cluster Assigned	1.80385				Effluent	State A	Week 1
BIN0003	1178185	1	k101_594090	3090		d__Bacteria;p__Actinobacteriota;c__Acidimicrobiia;o__Acidimicrobiales;f__Microtrichaceae;g__AWTP1-35;s__AWTP1-35	14	1.4962				Effluent	State A	Week 1
BIN0006	1944613	1	k101_355360	4670		d__Bacteria;p__Proteobacteria;c__Gammaproteobacteria;o__Enterobacterales;f__Aeromonadaceae;g__Tolumonas;s__Tolumonas	No Cluster Assigned	0.599809				Effluent	State A	Week 1
BIN0006	1944613	1	k101_1201533	8058		d__Bacteria;p__Proteobacteria;c__Gammaproteobacteria;o__Enterobacterales;f__Aeromonadaceae;g__Tolumonas;s__Tolumonas	No Cluster Assigned	0.347618				Effluent	State A	Week 1
BIN0001	593846	1	k101_1150823	3979		d__Bacteria;p__Proteobacteria;c__Gammaproteobacteria;o__Competibacterales;f__Competibacteraceae;g__Competibacter_A;s__	No Cluster Assigned	2.30523			MOBP1	Effluent	State A	Week 1
BIN0028	756381	1	k101_453382	3552		d__Bacteria;p__Bacteroidota;c__Bacteroidia;o__Chitinophagales;f__Chitinophagaceae;g__Niabella;s__	No Cluster Assigned	2.02745				Effluent	State A	Week 1
BIN0010	701007	1	k101_890943	1940		d__Bacteria;p__Proteobacteria;c__Gammaproteobacteria;o__Xanthomonadales;f__Xanthomonadaceae;g__Thermomonas;s__	No Cluster Assigned	4.00533				Effluent	State A	Week 1
BIN0021	969265	1	k101_861199	2523		d__Bacteria;p__Proteobacteria;c__Gammaproteobacteria;o__Burkholderiales;f__Rhodocyclaceae;g__Azonexus;s__Azonexus	No Cluster Assigned	2.22742				Effluent	State A	Week 1
BIN0002	1351688	1	k101_555171	5199		d__Bacteria;p__Proteobacteria;c__Gammaproteobacteria;o__Burkholderiales;f__Rhodocyclaceae;g__Zoogloea;s__	15	0.775116				Effluent	State A	Week 1
BIN0002	1351688	1	k101_1202655	2668		d__Bacteria;p__Proteobacteria;c__Gammaproteobacteria;o__Burkholderiales;f__Rhodocyclaceae;g__Zoogloea;s__	No Cluster Assigned	1.51043			I_traY	Effluent	State A	Week 1
BIN0013	1230170	1	k101_436960	1109		d__Bacteria;p__Proteobacteria;c__Gammaproteobacteria;o__Burkholderiales;f__Aquaspirillaceae;g__Rivicola;s__Rivicola	No Cluster Assigned	3.99269			F_traV	Effluent	State A	Week 1
BIN0013	1230170	1	k101_715480	5058		d__Bacteria;p__Proteobacteria;c__Gammaproteobacteria;o__Burkholderiales;f__Aquaspirillaceae;g__Rivicola;s__Rivicola	No Cluster Assigned	0.875425				Effluent	State A	Week 1
BIN0032	560830	1	k101_311753	3394		d__Bacteria;p__Proteobacteria;c__Gammaproteobacteria;o__Burkholderiales;f__Burkholderiaceae;g__Acidovorax;s__Acidovorax	No Cluster Assigned	2.86167				Effluent	State A	Week 1
BIN0032	560830	1	k101_750064	1482		d__Bacteria;p__Proteobacteria;c__Gammaproteobacteria;o__Burkholderiales;f__Burkholderiaceae;g__Acidovorax;s__Acidovorax	3	6.55365			G_tfc9;G_tfc10;G_tfc11;G_tfc12	Effluent	State A	Week 1
BIN0048	74861	1	k101_360360	6287		Unclassified	No Cluster Assigned	11.5735			MOBP2	Effluent	State A	Week 1
BIN0010	701007	2	k101_470376	3352		d__Bacteria;p__Proteobacteria;c__Gammaproteobacteria;o__Xanthomonadales;f__Xanthomonadaceae;g__Thermomonas;s__	No Cluster Assigned	4.63625				Effluent	State A	Week 1
BIN0010	701007	1	k101_763506	6666		d__Bacteria;p__Proteobacteria;c__Gammaproteobacteria;o__Xanthomonadales;f__Xanthomonadaceae;g__Thermomonas;s__	No Cluster Assigned	1.16567			virb4;B_traI;T_virB6	Effluent	State A	Week 1
BIN0010	701007	1	k101_1116192	5903		d__Bacteria;p__Proteobacteria;c__Gammaproteobacteria;o__Xanthomonadales;f__Xanthomonadaceae;g__Thermomonas;s__	No Cluster Assigned	1.31634				Effluent	State A	Week 1
BIN0022	781150	1	k101_512328	2110		d__Bacteria;p__Actinobacteriota;c__Actinomycetia;o__Actinomycetales;f__Dermatophilaceae;g__GCA-2748155;s__	No Cluster Assigned	3.30481				Effluent	State A	Week 1
BIN0025	939350	1	k101_355608	6496		d__Bacteria;p__Actinobacteriota;c__Actinomycetia;o__Actinomycetales;f__Dermatophilaceae;g__GCA-2748155;s__	No Cluster Assigned	0.892667				Effluent	State A	Week 1
BIN0018	694998	1	k101_751714	3818		d__Bacteria;p__Proteobacteria;c__Gammaproteobacteria;o__Pseudomonadales;f__Moraxellaceae;g__Acinetobacter;s__Acinetobacter	No Cluster Assigned	2.05278	rep_cluster_1233	replicon		Effluent	State A	Week 1
BIN0018	694998	1	k101_1104392	5216		d__Bacteria;p__Proteobacteria;c__Gammaproteobacteria;o__Pseudomonadales;f__Moraxellaceae;g__Acinetobacter;s__Acinetobacter	No Cluster Assigned	1.50259	rep_cluster_1219	replicon	MOBQ;MOBQ	Effluent	State A	Week 1
BIN0018	694998	1	k101_1104392	5216		d__Bacteria;p__Proteobacteria;c__Gammaproteobacteria;o__Pseudomonadales;f__Moraxellaceae;g__Acinetobacter;s__Acinetobacter	No Cluster Assigned	1.50259	MOBQ	relaxase	MOBQ;MOBQ	Effluent	State A	Week 1
BIN0018	694998	1	k101_1104392	5216		d__Bacteria;p__Proteobacteria;c__Gammaproteobacteria;o__Pseudomonadales;f__Moraxellaceae;g__Acinetobacter;s__Acinetobacter	No Cluster Assigned	1.50259	MOBQ	relaxase	MOBQ;MOBQ	Effluent	State A	Week 1
BIN0028	756381	2	k101_453382	3552		d__Bacteria;p__Bacteroidota;c__Bacteroidia;o__Chitinophagales;f__Chitinophagaceae;g__Niabella;s__	No Cluster Assigned	4.05489				Effluent	State A	Week 1
BIN0028	756381	1	k101_884431	4341		d__Bacteria;p__Bacteroidota;c__Bacteroidia;o__Chitinophagales;f__Chitinophagaceae;g__Niabella;s__	No Cluster Assigned	1.65895				Effluent	State A	Week 1
BIN0004	1117634	1	k101_299230	1710		d__Bacteria;p__Proteobacteria;c__Gammaproteobacteria;o__Burkholderiales;f__Rhodocyclaceae;g__Azonexus;s__Azonexus	7	2.85015			MOBP1	Effluent	State A	Week 1
BIN0002	1351688	1	k101_299230	1710		d__Bacteria;p__Proteobacteria;c__Gammaproteobacteria;o__Burkholderiales;f__Rhodocyclaceae;g__Zoogloea;s__	7	2.35662			MOBP1	Effluent	State A	Week 1
BIN0012	1652621	1	k101_299230	1710		d__Bacteria;p__Bacteroidota;c__Bacteroidia;o__Bacteroidales;f__Tannerellaceae;g__Macellibacteroides;s__Macellibacteroides	7	1.9275			MOBP1	Effluent	State A	Week 1
BIN0077	76925	1	k101_299230	1710		Unclassified	7	41.4094			MOBP1	Effluent	State A	Week 1
BIN0058	180348	7	k101_299230	1710		Unclassified	7	123.638			MOBP1	Effluent	State A	Week 1
BIN0006	1944613	1	k101_299230	1710		d__Bacteria;p__Proteobacteria;c__Gammaproteobacteria;o__Enterobacterales;f__Aeromonadaceae;g__Tolumonas;s__Tolumonas	7	1.63807			MOBP1	Effluent	State A	Week 1
BIN0086	108999	1	k101_299230	1710		Unclassified	7	29.2243			MOBP1	Effluent	State A	Week 1
BIN0027	873255	1	k101_299230	1710		d__Bacteria;p__Proteobacteria;c__Gammaproteobacteria;o__Burkholderiales;f__Rhodocyclaceae;g__Azonexus;s__Azonexus	7	3.64775			MOBP1	Effluent	State A	Week 1
BIN0002	1351688	1	k101_299230	1710		d__Bacteria;p__Proteobacteria;c__Gammaproteobacteria;o__Burkholderiales;f__Rhodocyclaceae;g__Zoogloea;s__	7	2.35662			MOBP1	Effluent	State A	Week 1
BIN0037	482420	1	k101_299230	1710		Unclassified	7	6.603			MOBP1	Effluent	State A	Week 1
BIN0001	593846	1	k101_299230	1710		d__Bacteria;p__Proteobacteria;c__Gammaproteobacteria;o__Competibacterales;f__Competibacteraceae;g__Competibacter_A;s__	7	5.36405			MOBP1	Effluent	State A	Week 1
BIN0000	1283420	1	k101_299230	1710		d__Bacteria;p__Proteobacteria;c__Gammaproteobacteria;o__Burkholderiales;f__Rhodocyclaceae;g__Propionivibrio;s__	7	2.48198			MOBP1	Effluent	State A	Week 1
BIN0027	873255	1	k101_299230	1710		d__Bacteria;p__Proteobacteria;c__Gammaproteobacteria;o__Burkholderiales;f__Rhodocyclaceae;g__Azonexus;s__Azonexus	7	3.64775			MOBP1	Effluent	State A	Week 1
BIN0026	729178	1	k101_299230	1710		d__Bacteria;p__Proteobacteria;c__Gammaproteobacteria;o__Burkholderiales;f__Burkholderiaceae;g__Acidovorax;s__Acidovorax	7	4.36851			MOBP1	Effluent	State A	Week 1
BIN0058	180348	14	k101_299230	1710		Unclassified	7	247.277			MOBP1	Effluent	State A	Week 1
BIN0037	482420	1	k101_299230	1710		Unclassified	7	6.603			MOBP1	Effluent	State A	Week 1
BIN0016	10438569	1	k101_299230	1710		d__Bacteria;p__Campylobacterota;c__Campylobacteria;o__Campylobacterales;f__Arcobacteraceae;g__Aliarcobacter;s__	7	0.305159			MOBP1	Effluent	State A	Week 1
BIN0026	729178	1	k101_299230	1710		d__Bacteria;p__Proteobacteria;c__Gammaproteobacteria;o__Burkholderiales;f__Burkholderiaceae;g__Acidovorax;s__Acidovorax	7	4.36851			MOBP1	Effluent	State A	Week 1
BIN0008	4591991	1	k101_299230	1710		d__Bacteria;p__Bacteroidota;c__Bacteroidia;o__Flavobacteriales;f__Weeksellaceae;g__Cloacibacterium;s__	7	0.69369			MOBP1	Effluent	State A	Week 1
BIN0002	1351688	1	k101_299230	1710		d__Bacteria;p__Proteobacteria;c__Gammaproteobacteria;o__Burkholderiales;f__Rhodocyclaceae;g__Zoogloea;s__	7	2.35662			MOBP1	Effluent	State A	Week 1
BIN0002	1351688	1	k101_299230	1710		d__Bacteria;p__Proteobacteria;c__Gammaproteobacteria;o__Burkholderiales;f__Rhodocyclaceae;g__Zoogloea;s__	7	2.35662			MOBP1	Effluent	State A	Week 1
BIN0002	1351688	1	k101_299230	1710		d__Bacteria;p__Proteobacteria;c__Gammaproteobacteria;o__Burkholderiales;f__Rhodocyclaceae;g__Zoogloea;s__	7	2.35662			MOBP1	Effluent	State A	Week 1
BIN0002	1351688	1	k101_299230	1710		d__Bacteria;p__Proteobacteria;c__Gammaproteobacteria;o__Burkholderiales;f__Rhodocyclaceae;g__Zoogloea;s__	7	2.35662			MOBP1	Effluent	State A	Week 1
BIN0006	1944613	1	k101_299230	1710		d__Bacteria;p__Proteobacteria;c__Gammaproteobacteria;o__Enterobacterales;f__Aeromonadaceae;g__Tolumonas;s__Tolumonas	7	1.63807			MOBP1	Effluent	State A	Week 1
BIN0093	518996	1	k101_299230	1710		Unclassified	7	6.13766			MOBP1	Effluent	State A	Week 1
BIN0002	1351688	1	k101_299230	1710		d__Bacteria;p__Proteobacteria;c__Gammaproteobacteria;o__Burkholderiales;f__Rhodocyclaceae;g__Zoogloea;s__	7	2.35662			MOBP1	Effluent	State A	Week 1
BIN0073	363168	2	k101_299230	1710		Unclassified	7	17.5424			MOBP1	Effluent	State A	Week 1
BIN0002	1351688	1	k101_299230	1710		d__Bacteria;p__Proteobacteria;c__Gammaproteobacteria;o__Burkholderiales;f__Rhodocyclaceae;g__Zoogloea;s__	7	2.35662			MOBP1	Effluent	State A	Week 1
BIN0051	150373	1	k101_299230	1710		d__Bacteria;p__Proteobacteria;c__Gammaproteobacteria;o__Burkholderiales;f__Burkholderiaceae;g__Comamonas;s__Comamonas	7	21.1835			MOBP1	Effluent	State A	Week 1
BIN0004	1117634	1	k101_299230	1710		d__Bacteria;p__Proteobacteria;c__Gammaproteobacteria;o__Burkholderiales;f__Rhodocyclaceae;g__Azonexus;s__Azonexus	7	2.85015			MOBP1	Effluent	State A	Week 1
BIN0026	729178	1	k101_299230	1710		d__Bacteria;p__Proteobacteria;c__Gammaproteobacteria;o__Burkholderiales;f__Burkholderiaceae;g__Acidovorax;s__Acidovorax	7	4.36851			MOBP1	Effluent	State A	Week 1
BIN0004	1117634	1	k101_299230	1710		d__Bacteria;p__Proteobacteria;c__Gammaproteobacteria;o__Burkholderiales;f__Rhodocyclaceae;g__Azonexus;s__Azonexus	7	2.85015			MOBP1	Effluent	State A	Week 1
BIN0002	1351688	1	k101_299230	1710		d__Bacteria;p__Proteobacteria;c__Gammaproteobacteria;o__Burkholderiales;f__Rhodocyclaceae;g__Zoogloea;s__	7	2.35662			MOBP1	Effluent	State A	Week 1
BIN0053	82274	1	k101_299230	1710		Unclassified	7	38.7172			MOBP1	Effluent	State A	Week 1
BIN0007	1773453	1	k101_299230	1710		d__Bacteria;p__Proteobacteria;c__Gammaproteobacteria;o__Enterobacterales;f__Aeromonadaceae;g__Aeromonas;s__Aeromonas	7	1.79617			MOBP1	Effluent	State A	Week 1
BIN0026	729178	1	k101_299230	1710		d__Bacteria;p__Proteobacteria;c__Gammaproteobacteria;o__Burkholderiales;f__Burkholderiaceae;g__Acidovorax;s__Acidovorax	7	4.36851			MOBP1	Effluent	State A	Week 1
BIN0026	729178	1	k101_299230	1710		d__Bacteria;p__Proteobacteria;c__Gammaproteobacteria;o__Burkholderiales;f__Burkholderiaceae;g__Acidovorax;s__Acidovorax	7	4.36851			MOBP1	Effluent	State A	Week 1
BIN0024	2137003	1	k101_299230	1710		d__Bacteria;p__Bacteroidota;c__Bacteroidia;o__AKYH767-A;f__OLB10;g__OLB10;s__OLB10	7	1.4906			MOBP1	Effluent	State A	Week 1
BIN0004	1117634	1	k101_299230	1710		d__Bacteria;p__Proteobacteria;c__Gammaproteobacteria;o__Burkholderiales;f__Rhodocyclaceae;g__Azonexus;s__Azonexus	7	2.85015			MOBP1	Effluent	State A	Week 1
BIN0018	694998	1	k101_642832	3913		d__Bacteria;p__Proteobacteria;c__Gammaproteobacteria;o__Pseudomonadales;f__Moraxellaceae;g__Acinetobacter;s__Acinetobacter	No Cluster Assigned	2.00295				Effluent	State A	Week 1
BIN0094	90346	1	k101_379554	2735		Unclassified	No Cluster Assigned	22.0443				Effluent	State A	Week 1
BIN0094	90346	1	k101_555171	5199		Unclassified	15	11.5967				Effluent	State A	Week 1
BIN0094	90346	1	k101_884431	4341		Unclassified	No Cluster Assigned	13.8888				Effluent	State A	Week 1
BIN0094	90346	1	k101_1385682	5495		Unclassified	12	10.972			MOBQ	Effluent	State A	Week 1
BIN0010	701007	2	k101_1220701	4141		d__Bacteria;p__Proteobacteria;c__Gammaproteobacteria;o__Xanthomonadales;f__Xanthomonadaceae;g__Thermomonas;s__	No Cluster Assigned	3.75288				Effluent	State A	Week 1
BIN0010	701007	1	k101_1298678	4964		d__Bacteria;p__Proteobacteria;c__Gammaproteobacteria;o__Xanthomonadales;f__Xanthomonadaceae;g__Thermomonas;s__	No Cluster Assigned	1.56534				Effluent	State A	Week 1
BIN0026	729178	1	k101_479664	35411		d__Bacteria;p__Proteobacteria;c__Gammaproteobacteria;o__Burkholderiales;f__Burkholderiaceae;g__Acidovorax;s__Acidovorax	No Cluster Assigned	0.210956				Effluent	State A	Week 1
BIN0026	729178	1	k101_946243	5094		d__Bacteria;p__Proteobacteria;c__Gammaproteobacteria;o__Burkholderiales;f__Burkholderiaceae;g__Acidovorax;s__Acidovorax	1	1.46646				Effluent	State A	Week 1
BIN0010	701007	1	k101_335585	13637		d__Bacteria;p__Proteobacteria;c__Gammaproteobacteria;o__Xanthomonadales;f__Xanthomonadaceae;g__Thermomonas;s__	4	0.569799	MPF_G	mate-pair-formation	MOBH;G_tfc19;G_tfc18;G_tfc22;G_tfc23;G_tfc24;virb4;G_tfc15;G_tfc14	Effluent	State A	Week 1
BIN0010	701007	1	k101_335585	13637		d__Bacteria;p__Proteobacteria;c__Gammaproteobacteria;o__Xanthomonadales;f__Xanthomonadaceae;g__Thermomonas;s__	4	0.569799	MPF_G	mate-pair-formation	MOBH;G_tfc19;G_tfc18;G_tfc22;G_tfc23;G_tfc24;virb4;G_tfc15;G_tfc14	Effluent	State A	Week 1
BIN0010	701007	1	k101_335585	13637		d__Bacteria;p__Proteobacteria;c__Gammaproteobacteria;o__Xanthomonadales;f__Xanthomonadaceae;g__Thermomonas;s__	4	0.569799	MPF_T	mate-pair-formation	MOBH;G_tfc19;G_tfc18;G_tfc22;G_tfc23;G_tfc24;virb4;G_tfc15;G_tfc14	Effluent	State A	Week 1
BIN0010	701007	1	k101_335585	13637		d__Bacteria;p__Proteobacteria;c__Gammaproteobacteria;o__Xanthomonadales;f__Xanthomonadaceae;g__Thermomonas;s__	4	0.569799	MPF_G	mate-pair-formation	MOBH;G_tfc19;G_tfc18;G_tfc22;G_tfc23;G_tfc24;virb4;G_tfc15;G_tfc14	Effluent	State A	Week 1
BIN0010	701007	2	k101_1116192	5903		d__Bacteria;p__Proteobacteria;c__Gammaproteobacteria;o__Xanthomonadales;f__Xanthomonadaceae;g__Thermomonas;s__	No Cluster Assigned	2.63268				Effluent	State A	Week 1
BIN0012	1652621	1	k101_458456	3977		d__Bacteria;p__Bacteroidota;c__Bacteroidia;o__Bacteroidales;f__Tannerellaceae;g__Macellibacteroides;s__Macellibacteroides	No Cluster Assigned	0.82877				Effluent	State A	Week 1
BIN0001	593846	1	k101_502144	11349		d__Bacteria;p__Proteobacteria;c__Gammaproteobacteria;o__Competibacterales;f__Competibacteraceae;g__Competibacter_A;s__	15	0.808223				Effluent	State A	Week 1
BIN0045	278575	1	k101_448401	1741		Unclassified	No Cluster Assigned	11.2311				Effluent	State A	Week 1
BIN0045	278575	1	k101_1329501	3035		Unclassified	No Cluster Assigned	6.44261				Effluent	State A	Week 1
BIN0019	450565	1	k101_335585	13637		d__Bacteria;p__Actinobacteriota;c__Actinomycetia;o__Nanopelagicales;f__UBA10799;g__;s__	4	0.886516	MPF_G	mate-pair-formation	MOBH;G_tfc19;G_tfc18;G_tfc22;G_tfc23;G_tfc24;virb4;G_tfc15;G_tfc14	Effluent	State A	Week 1
BIN0019	450565	1	k101_335585	13637		d__Bacteria;p__Actinobacteriota;c__Actinomycetia;o__Nanopelagicales;f__UBA10799;g__;s__	4	0.886516	MPF_G	mate-pair-formation	MOBH;G_tfc19;G_tfc18;G_tfc22;G_tfc23;G_tfc24;virb4;G_tfc15;G_tfc14	Effluent	State A	Week 1
BIN0019	450565	1	k101_335585	13637		d__Bacteria;p__Actinobacteriota;c__Actinomycetia;o__Nanopelagicales;f__UBA10799;g__;s__	4	0.886516	MPF_T	mate-pair-formation	MOBH;G_tfc19;G_tfc18;G_tfc22;G_tfc23;G_tfc24;virb4;G_tfc15;G_tfc14	Effluent	State A	Week 1
BIN0019	450565	1	k101_335585	13637		d__Bacteria;p__Actinobacteriota;c__Actinomycetia;o__Nanopelagicales;f__UBA10799;g__;s__	4	0.886516	MPF_G	mate-pair-formation	MOBH;G_tfc19;G_tfc18;G_tfc22;G_tfc23;G_tfc24;virb4;G_tfc15;G_tfc14	Effluent	State A	Week 1
BIN0004	1117634	1	k101_301387	3484		d__Bacteria;p__Proteobacteria;c__Gammaproteobacteria;o__Burkholderiales;f__Rhodocyclaceae;g__Azonexus;s__Azonexus	18	1.39889			MOBQ	Effluent	State A	Week 1
BIN0021	969265	1	k101_301387	3484		d__Bacteria;p__Proteobacteria;c__Gammaproteobacteria;o__Burkholderiales;f__Rhodocyclaceae;g__Azonexus;s__Azonexus	18	1.61303			MOBQ	Effluent	State A	Week 1
BIN0021	969265	1	k101_301387	3484		d__Bacteria;p__Proteobacteria;c__Gammaproteobacteria;o__Burkholderiales;f__Rhodocyclaceae;g__Azonexus;s__Azonexus	18	1.61303			MOBQ	Effluent	State A	Week 1
BIN0068	72320	1	k101_301387	3484		Unclassified	18	21.6185			MOBQ	Effluent	State A	Week 1
BIN0024	2137003	1	k101_301387	3484		d__Bacteria;p__Bacteroidota;c__Bacteroidia;o__AKYH767-A;f__OLB10;g__OLB10;s__OLB10	18	0.73161			MOBQ	Effluent	State A	Week 1
BIN0009	395315	1	k101_301387	3484		d__Bacteria;p__Bacteroidota;c__Bacteroidia;o__Chitinophagales;f__JADIYW01;g__JADJSS01;s__	18	3.95495			MOBQ	Effluent	State A	Week 1
BIN0000	1283420	1	k101_301387	3484		d__Bacteria;p__Proteobacteria;c__Gammaproteobacteria;o__Burkholderiales;f__Rhodocyclaceae;g__Propionivibrio;s__	18	1.21819			MOBQ	Effluent	State A	Week 1
BIN0009	395315	1	k101_301387	3484		d__Bacteria;p__Bacteroidota;c__Bacteroidia;o__Chitinophagales;f__JADIYW01;g__JADJSS01;s__	18	3.95495			MOBQ	Effluent	State A	Week 1
BIN0024	2137003	1	k101_301387	3484		d__Bacteria;p__Bacteroidota;c__Bacteroidia;o__AKYH767-A;f__OLB10;g__OLB10;s__OLB10	18	0.73161			MOBQ	Effluent	State A	Week 1
BIN0086	108999	2	k101_301387	3484		Unclassified	18	28.6875			MOBQ	Effluent	State A	Week 1
BIN0006	1944613	1	k101_301387	3484		d__Bacteria;p__Proteobacteria;c__Gammaproteobacteria;o__Enterobacterales;f__Aeromonadaceae;g__Tolumonas;s__Tolumonas	18	0.803991			MOBQ	Effluent	State A	Week 1
BIN0002	1351688	1	k101_301387	3484		d__Bacteria;p__Proteobacteria;c__Gammaproteobacteria;o__Burkholderiales;f__Rhodocyclaceae;g__Zoogloea;s__	18	1.15667			MOBQ	Effluent	State A	Week 1
BIN0009	395315	1	k101_301387	3484		d__Bacteria;p__Bacteroidota;c__Bacteroidia;o__Chitinophagales;f__JADIYW01;g__JADJSS01;s__	18	3.95495			MOBQ	Effluent	State A	Week 1
BIN0024	2137003	1	k101_301387	3484		d__Bacteria;p__Bacteroidota;c__Bacteroidia;o__AKYH767-A;f__OLB10;g__OLB10;s__OLB10	18	0.73161			MOBQ	Effluent	State A	Week 1
BIN0006	1944613	1	k101_301387	3484		d__Bacteria;p__Proteobacteria;c__Gammaproteobacteria;o__Enterobacterales;f__Aeromonadaceae;g__Tolumonas;s__Tolumonas	18	0.803991			MOBQ	Effluent	State A	Week 1
BIN0045	278575	1	k101_301387	3484		Unclassified	18	5.61232			MOBQ	Effluent	State A	Week 1
BIN0013	1230170	1	k101_301387	3484		d__Bacteria;p__Proteobacteria;c__Gammaproteobacteria;o__Burkholderiales;f__Aquaspirillaceae;g__Rivicola;s__Rivicola	18	1.27092			MOBQ	Effluent	State A	Week 1
BIN0010	701007	1	k101_301387	3484		d__Bacteria;p__Proteobacteria;c__Gammaproteobacteria;o__Xanthomonadales;f__Xanthomonadaceae;g__Thermomonas;s__	18	2.23029			MOBQ	Effluent	State A	Week 1
BIN0061	79066	1	k101_301387	3484		Unclassified	18	19.774			MOBQ	Effluent	State A	Week 1
BIN0007	1773453	1	k101_301387	3484		d__Bacteria;p__Proteobacteria;c__Gammaproteobacteria;o__Enterobacterales;f__Aeromonadaceae;g__Aeromonas;s__Aeromonas	18	0.881586			MOBQ	Effluent	State A	Week 1
BIN0010	701007	1	k101_301387	3484		d__Bacteria;p__Proteobacteria;c__Gammaproteobacteria;o__Xanthomonadales;f__Xanthomonadaceae;g__Thermomonas;s__	18	2.23029			MOBQ	Effluent	State A	Week 1
BIN0042	256604	1	k101_301387	3484		d__Bacteria;p__Bacteroidota;c__Bacteroidia;o__Chitinophagales;f__JADIYW01;g__JADJSS01;s__	18	6.09286			MOBQ	Effluent	State A	Week 1
BIN0004	1117634	1	k101_301387	3484		d__Bacteria;p__Proteobacteria;c__Gammaproteobacteria;o__Burkholderiales;f__Rhodocyclaceae;g__Azonexus;s__Azonexus	18	1.39889			MOBQ	Effluent	State A	Week 1
BIN0073	363168	2	k101_301387	3484		Unclassified	18	8.61008			MOBQ	Effluent	State A	Week 1
BIN0000	1283420	1	k101_301387	3484		d__Bacteria;p__Proteobacteria;c__Gammaproteobacteria;o__Burkholderiales;f__Rhodocyclaceae;g__Propionivibrio;s__	18	1.21819			MOBQ	Effluent	State A	Week 1
BIN0004	1117634	1	k101_301387	3484		d__Bacteria;p__Proteobacteria;c__Gammaproteobacteria;o__Burkholderiales;f__Rhodocyclaceae;g__Azonexus;s__Azonexus	18	1.39889			MOBQ	Effluent	State A	Week 1
BIN0004	1117634	1	k101_301387	3484		d__Bacteria;p__Proteobacteria;c__Gammaproteobacteria;o__Burkholderiales;f__Rhodocyclaceae;g__Azonexus;s__Azonexus	18	1.39889			MOBQ	Effluent	State A	Week 1
BIN0017	1147380	1	k101_301387	3484		d__Bacteria;p__Proteobacteria;c__Gammaproteobacteria;o__Competibacterales;f__Competibacteraceae;g__RXIX01;s__RXIX01	18	1.36263			MOBQ	Effluent	State A	Week 1
BIN0032	560830	1	k101_301387	3484		d__Bacteria;p__Proteobacteria;c__Gammaproteobacteria;o__Burkholderiales;f__Burkholderiaceae;g__Acidovorax;s__Acidovorax	18	2.78775			MOBQ	Effluent	State A	Week 1
BIN0017	1147380	1	k101_301387	3484		d__Bacteria;p__Proteobacteria;c__Gammaproteobacteria;o__Competibacterales;f__Competibacteraceae;g__RXIX01;s__RXIX01	18	1.36263			MOBQ	Effluent	State A	Week 1
BIN0002	1351688	1	k101_595927	2847		d__Bacteria;p__Proteobacteria;c__Gammaproteobacteria;o__Burkholderiales;f__Rhodocyclaceae;g__Zoogloea;s__	No Cluster Assigned	1.41546				Effluent	State A	Week 1
BIN0002	1351688	1	k101_1378691	4846		d__Bacteria;p__Proteobacteria;c__Gammaproteobacteria;o__Burkholderiales;f__Rhodocyclaceae;g__Zoogloea;s__	No Cluster Assigned	0.831578				Effluent	State A	Week 1
BIN0004	1117634	1	k101_372590	16678		d__Bacteria;p__Proteobacteria;c__Gammaproteobacteria;o__Burkholderiales;f__Rhodocyclaceae;g__Azonexus;s__Azonexus	No Cluster Assigned	0.292226				Effluent	State A	Week 1
BIN0004	1117634	1	k101_944028	4178		d__Bacteria;p__Proteobacteria;c__Gammaproteobacteria;o__Burkholderiales;f__Rhodocyclaceae;g__Azonexus;s__Azonexus	No Cluster Assigned	1.16653			traU;I_traQ	Effluent	State A	Week 1
BIN0004	1117634	1	k101_1011200	5172		d__Bacteria;p__Proteobacteria;c__Gammaproteobacteria;o__Burkholderiales;f__Rhodocyclaceae;g__Azonexus;s__Azonexus	No Cluster Assigned	0.942333				Effluent	State A	Week 1
BIN0002	1351688	1	k101_322320	5631		d__Bacteria;p__Proteobacteria;c__Gammaproteobacteria;o__Burkholderiales;f__Rhodocyclaceae;g__Zoogloea;s__	17	0.71565				Effluent	State A	Week 1
BIN0033	138271	1	k101_360360	6287		d__Bacteria;p__Cyanobacteria;c__Vampirovibrionia;o__Obscuribacterales;f__Obscuribacteraceae;g__Obscuribacter;s__	No Cluster Assigned	6.26597			MOBP2	Effluent	State A	Week 1
BIN0004	1117634	1	k101_488690	3447		d__Bacteria;p__Proteobacteria;c__Gammaproteobacteria;o__Burkholderiales;f__Rhodocyclaceae;g__Azonexus;s__Azonexus	No Cluster Assigned	1.41391				Effluent	State A	Week 1
BIN0004	1117634	1	k101_1150191	5490		d__Bacteria;p__Proteobacteria;c__Gammaproteobacteria;o__Burkholderiales;f__Rhodocyclaceae;g__Azonexus;s__Azonexus	No Cluster Assigned	0.88775				Effluent	State A	Week 1
BIN0000	1283420	1	k101_988123	4089		d__Bacteria;p__Proteobacteria;c__Gammaproteobacteria;o__Burkholderiales;f__Rhodocyclaceae;g__Propionivibrio;s__	No Cluster Assigned	1.03795				Effluent	State A	Week 1
BIN0056	90327	2	k101_977137	3569		d__Bacteria;p__Proteobacteria;c__Gammaproteobacteria;o__Pseudomonadales;f__Moraxellaceae;g__Moraxella_A;s__Moraxella_A	No Cluster Assigned	33.7931				Effluent	State A	Week 1
BIN0003	1178185	1	k101_1301891	13092		d__Bacteria;p__Actinobacteriota;c__Acidimicrobiia;o__Acidimicrobiales;f__Microtrichaceae;g__AWTP1-35;s__AWTP1-35	No Cluster Assigned	0.353137				Effluent	State A	Week 1
BIN0021	969265	1	k101_797396	2603		d__Bacteria;p__Proteobacteria;c__Gammaproteobacteria;o__Burkholderiales;f__Rhodocyclaceae;g__Azonexus;s__Azonexus	No Cluster Assigned	2.15897				Effluent	State A	Week 1
BIN0060	163723	1	k101_367825	1488		Unclassified	2	22.3589			T_virB10	Effluent	State A	Week 1
BIN0060	163723	2	k101_376193	2201		Unclassified	3	30.2317	MPF_G	mate-pair-formation	G_tfc11;G_tfc12;G_tfc13	Effluent	State A	Week 1
BIN0060	163723	1	k101_494502	3821		Unclassified	22	8.70715				Effluent	State A	Week 1
BIN0060	163723	1	k101_750064	1482		Unclassified	3	22.4494			G_tfc9;G_tfc10;G_tfc11;G_tfc12	Effluent	State A	Week 1
BIN0060	163723	1	k101_1085413	5000		Unclassified	No Cluster Assigned	6.654				Effluent	State A	Week 1
BIN0060	163723	1	k101_1161623	1120		Unclassified	No Cluster Assigned	29.7054				Effluent	State A	Week 1
BIN0060	163723	2	k101_1305632	5177		Unclassified	4	12.853	MPF_G	mate-pair-formation	G_tfc23;G_tfc24	Effluent	State A	Week 1
BIN0024	2137003	1	k101_372590	16678		d__Bacteria;p__Bacteroidota;c__Bacteroidia;o__AKYH767-A;f__OLB10;g__OLB10;s__OLB10	No Cluster Assigned	0.152832				Effluent	State A	Week 1
BIN0024	2137003	1	k101_775874	1281		d__Bacteria;p__Bacteroidota;c__Bacteroidia;o__AKYH767-A;f__OLB10;g__OLB10;s__OLB10	No Cluster Assigned	1.9898			F_traN	Effluent	State A	Week 1
BIN0024	2137003	17	k101_917280	13234		d__Bacteria;p__Bacteroidota;c__Bacteroidia;o__AKYH767-A;f__OLB10;g__OLB10;s__OLB10	No Cluster Assigned	3.27428				Effluent	State A	Week 1
BIN0024	2137003	1	k101_1011200	5172		d__Bacteria;p__Bacteroidota;c__Bacteroidia;o__AKYH767-A;f__OLB10;g__OLB10;s__OLB10	No Cluster Assigned	0.492832				Effluent	State A	Week 1
BIN0024	2137003	1	k101_1011544	3732		d__Bacteria;p__Bacteroidota;c__Bacteroidia;o__AKYH767-A;f__OLB10;g__OLB10;s__OLB10	No Cluster Assigned	0.682993				Effluent	State A	Week 1
BIN0024	2137003	1	k101_1034322	2942		d__Bacteria;p__Bacteroidota;c__Bacteroidia;o__AKYH767-A;f__OLB10;g__OLB10;s__OLB10	9	0.866393			T_virB6;T_virB5	Effluent	State A	Week 1
BIN0024	2137003	2	k101_1085413	5000		d__Bacteria;p__Bacteroidota;c__Bacteroidia;o__AKYH767-A;f__OLB10;g__OLB10;s__OLB10	No Cluster Assigned	1.01957				Effluent	State A	Week 1
BIN0024	2137003	1	k101_1134220	3152		d__Bacteria;p__Bacteroidota;c__Bacteroidia;o__AKYH767-A;f__OLB10;g__OLB10;s__OLB10	No Cluster Assigned	0.80867				Effluent	State A	Week 1
BIN0024	2137003	1	k101_1161623	1120		d__Bacteria;p__Bacteroidota;c__Bacteroidia;o__AKYH767-A;f__OLB10;g__OLB10;s__OLB10	No Cluster Assigned	2.27583				Effluent	State A	Week 1
BIN0017	1147380	1	k101_486307	2632		d__Bacteria;p__Proteobacteria;c__Gammaproteobacteria;o__Competibacterales;f__Competibacteraceae;g__RXIX01;s__RXIX01	No Cluster Assigned	1.80372				Effluent	State A	Week 1
BIN0017	1147380	1	k101_1030544	2540		d__Bacteria;p__Proteobacteria;c__Gammaproteobacteria;o__Competibacterales;f__Competibacteraceae;g__RXIX01;s__RXIX01	No Cluster Assigned	1.86905	rep_cluster_1069	replicon		Effluent	State A	Week 1
BIN0026	729178	1	k101_311753	3394		d__Bacteria;p__Proteobacteria;c__Gammaproteobacteria;o__Burkholderiales;f__Burkholderiaceae;g__Acidovorax;s__Acidovorax	No Cluster Assigned	2.20099				Effluent	State A	Week 1
BIN0026	729178	1	k101_335585	13637		d__Bacteria;p__Proteobacteria;c__Gammaproteobacteria;o__Burkholderiales;f__Burkholderiaceae;g__Acidovorax;s__Acidovorax	4	0.547785	MPF_G	mate-pair-formation	MOBH;G_tfc19;G_tfc18;G_tfc22;G_tfc23;G_tfc24;virb4;G_tfc15;G_tfc14	Effluent	State A	Week 1
BIN0026	729178	1	k101_335585	13637		d__Bacteria;p__Proteobacteria;c__Gammaproteobacteria;o__Burkholderiales;f__Burkholderiaceae;g__Acidovorax;s__Acidovorax	4	0.547785	MPF_G	mate-pair-formation	MOBH;G_tfc19;G_tfc18;G_tfc22;G_tfc23;G_tfc24;virb4;G_tfc15;G_tfc14	Effluent	State A	Week 1
BIN0026	729178	1	k101_335585	13637		d__Bacteria;p__Proteobacteria;c__Gammaproteobacteria;o__Burkholderiales;f__Burkholderiaceae;g__Acidovorax;s__Acidovorax	4	0.547785	MPF_T	mate-pair-formation	MOBH;G_tfc19;G_tfc18;G_tfc22;G_tfc23;G_tfc24;virb4;G_tfc15;G_tfc14	Effluent	State A	Week 1
BIN0026	729178	1	k101_335585	13637		d__Bacteria;p__Proteobacteria;c__Gammaproteobacteria;o__Burkholderiales;f__Burkholderiaceae;g__Acidovorax;s__Acidovorax	4	0.547785	MPF_G	mate-pair-formation	MOBH;G_tfc19;G_tfc18;G_tfc22;G_tfc23;G_tfc24;virb4;G_tfc15;G_tfc14	Effluent	State A	Week 1
BIN0035	451759	2	k101_312156	3293		d__Bacteria;p__Bacteroidota;c__Bacteroidia;o__Chitinophagales;f__Saprospiraceae;g__OLB8;s__	No Cluster Assigned	7.32309				Effluent	State A	Week 1
BIN0035	451759	1	k101_1145543	2667		d__Bacteria;p__Bacteroidota;c__Bacteroidia;o__Chitinophagales;f__Saprospiraceae;g__OLB8;s__	No Cluster Assigned	4.52098				Effluent	State A	Week 1
BIN0077	76925	1	k101_373032	3017		Unclassified	No Cluster Assigned	23.4704				Effluent	State A	Week 1
BIN0010	701007	1	k101_335585	13637		d__Bacteria;p__Proteobacteria;c__Gammaproteobacteria;o__Xanthomonadales;f__Xanthomonadaceae;g__Thermomonas;s__	4	0.569799	MPF_G	mate-pair-formation	MOBH;G_tfc19;G_tfc18;G_tfc22;G_tfc23;G_tfc24;virb4;G_tfc15;G_tfc14	Effluent	State A	Week 1
