## Supplemental Table 1; Supplemental Table 2a; Supplemental Table 2b for "Mapping plasmid–host networks and tracking persistent plasmids in wastewater microbiomes" (part 28 of 50)

### Sheet: Supplementary Table 1 (continued)
Supplementary Table 1. Summary of identified plasmid contigs and their associated functional annotations across states and treatment stages
BIN0010	701007	1	k101_335585	13637		d__Bacteria;p__Proteobacteria;c__Gammaproteobacteria;o__Xanthomonadales;f__Xanthomonadaceae;g__Thermomonas;s__	4	0.569799	MPF_G	mate-pair-formation	MOBH;G_tfc19;G_tfc18;G_tfc22;G_tfc23;G_tfc24;virb4;G_tfc15;G_tfc14	Effluent	State A	Week 1
BIN0010	701007	1	k101_335585	13637		d__Bacteria;p__Proteobacteria;c__Gammaproteobacteria;o__Xanthomonadales;f__Xanthomonadaceae;g__Thermomonas;s__	4	0.569799	MPF_T	mate-pair-formation	MOBH;G_tfc19;G_tfc18;G_tfc22;G_tfc23;G_tfc24;virb4;G_tfc15;G_tfc14	Effluent	State A	Week 1
BIN0010	701007	1	k101_335585	13637		d__Bacteria;p__Proteobacteria;c__Gammaproteobacteria;o__Xanthomonadales;f__Xanthomonadaceae;g__Thermomonas;s__	4	0.569799	MPF_G	mate-pair-formation	MOBH;G_tfc19;G_tfc18;G_tfc22;G_tfc23;G_tfc24;virb4;G_tfc15;G_tfc14	Effluent	State A	Week 1
BIN0026	729178	1	k101_620594	6279		d__Bacteria;p__Proteobacteria;c__Gammaproteobacteria;o__Burkholderiales;f__Burkholderiaceae;g__Acidovorax;s__Acidovorax	2	1.1897	MPF_T	mate-pair-formation	virb4;T_virB5;T_virB6;T_virB8;T_virB9	Effluent	State A	Week 1
BIN0026	729178	1	k101_620594	6279		d__Bacteria;p__Proteobacteria;c__Gammaproteobacteria;o__Burkholderiales;f__Burkholderiaceae;g__Acidovorax;s__Acidovorax	2	1.1897	MPF_T	mate-pair-formation	virb4;T_virB5;T_virB6;T_virB8;T_virB9	Effluent	State A	Week 1
BIN0021	969265	1	k101_303549	5108		d__Bacteria;p__Proteobacteria;c__Gammaproteobacteria;o__Burkholderiales;f__Rhodocyclaceae;g__Azonexus;s__Azonexus	No Cluster Assigned	1.10019				Effluent	State A	Week 1
BIN0002	1351688	1	k101_303549	5108		d__Bacteria;p__Proteobacteria;c__Gammaproteobacteria;o__Burkholderiales;f__Rhodocyclaceae;g__Zoogloea;s__	No Cluster Assigned	0.788924				Effluent	State A	Week 1
BIN0027	873255	1	k101_303549	5108		d__Bacteria;p__Proteobacteria;c__Gammaproteobacteria;o__Burkholderiales;f__Rhodocyclaceae;g__Azonexus;s__Azonexus	No Cluster Assigned	1.22115				Effluent	State A	Week 1
BIN0026	729178	1	k101_303549	5108		d__Bacteria;p__Proteobacteria;c__Gammaproteobacteria;o__Burkholderiales;f__Burkholderiaceae;g__Acidovorax;s__Acidovorax	No Cluster Assigned	1.46244				Effluent	State A	Week 1
BIN0002	1351688	1	k101_303549	5108		d__Bacteria;p__Proteobacteria;c__Gammaproteobacteria;o__Burkholderiales;f__Rhodocyclaceae;g__Zoogloea;s__	No Cluster Assigned	0.788924				Effluent	State A	Week 1
BIN0028	756381	1	k101_303549	5108		d__Bacteria;p__Bacteroidota;c__Bacteroidia;o__Chitinophagales;f__Chitinophagaceae;g__Niabella;s__	No Cluster Assigned	1.40984				Effluent	State A	Week 1
BIN0024	2137003	1	k101_303549	5108		d__Bacteria;p__Bacteroidota;c__Bacteroidia;o__AKYH767-A;f__OLB10;g__OLB10;s__OLB10	No Cluster Assigned	0.499007				Effluent	State A	Week 1
BIN0025	939350	1	k101_303549	5108		d__Bacteria;p__Actinobacteriota;c__Actinomycetia;o__Actinomycetales;f__Dermatophilaceae;g__GCA-2748155;s__	No Cluster Assigned	1.13523				Effluent	State A	Week 1
BIN0064	97480	1	k101_303549	5108		Unclassified	No Cluster Assigned	10.9395				Effluent	State A	Week 1
BIN0028	756381	1	k101_303549	5108		d__Bacteria;p__Bacteroidota;c__Bacteroidia;o__Chitinophagales;f__Chitinophagaceae;g__Niabella;s__	No Cluster Assigned	1.40984				Effluent	State A	Week 1
BIN0016	10438569	1	k101_303549	5108		d__Bacteria;p__Campylobacterota;c__Campylobacteria;o__Campylobacterales;f__Arcobacteraceae;g__Aliarcobacter;s__	No Cluster Assigned	0.102158				Effluent	State A	Week 1
BIN0026	729178	1	k101_303549	5108		d__Bacteria;p__Proteobacteria;c__Gammaproteobacteria;o__Burkholderiales;f__Burkholderiaceae;g__Acidovorax;s__Acidovorax	No Cluster Assigned	1.46244				Effluent	State A	Week 1
BIN0024	2137003	1	k101_303549	5108		d__Bacteria;p__Bacteroidota;c__Bacteroidia;o__AKYH767-A;f__OLB10;g__OLB10;s__OLB10	No Cluster Assigned	0.499007				Effluent	State A	Week 1
BIN0010	701007	1	k101_303549	5108		d__Bacteria;p__Proteobacteria;c__Gammaproteobacteria;o__Xanthomonadales;f__Xanthomonadaceae;g__Thermomonas;s__	No Cluster Assigned	1.52121				Effluent	State A	Week 1
BIN0004	1117634	1	k101_303549	5108		d__Bacteria;p__Proteobacteria;c__Gammaproteobacteria;o__Burkholderiales;f__Rhodocyclaceae;g__Azonexus;s__Azonexus	No Cluster Assigned	0.95414				Effluent	State A	Week 1
BIN0024	2137003	1	k101_303549	5108		d__Bacteria;p__Bacteroidota;c__Bacteroidia;o__AKYH767-A;f__OLB10;g__OLB10;s__OLB10	No Cluster Assigned	0.499007				Effluent	State A	Week 1
BIN0086	108999	2	k101_303549	5108		Unclassified	No Cluster Assigned	19.5668				Effluent	State A	Week 1
BIN0017	1147380	1	k101_303549	5108		d__Bacteria;p__Proteobacteria;c__Gammaproteobacteria;o__Competibacterales;f__Competibacteraceae;g__RXIX01;s__RXIX01	No Cluster Assigned	0.929404				Effluent	State A	Week 1
BIN0028	756381	1	k101_303549	5108		d__Bacteria;p__Bacteroidota;c__Bacteroidia;o__Chitinophagales;f__Chitinophagaceae;g__Niabella;s__	No Cluster Assigned	1.40984				Effluent	State A	Week 1
BIN0010	701007	1	k101_303549	5108		d__Bacteria;p__Proteobacteria;c__Gammaproteobacteria;o__Xanthomonadales;f__Xanthomonadaceae;g__Thermomonas;s__	No Cluster Assigned	1.52121				Effluent	State A	Week 1
BIN0000	1283420	1	k101_303549	5108		d__Bacteria;p__Proteobacteria;c__Gammaproteobacteria;o__Burkholderiales;f__Rhodocyclaceae;g__Propionivibrio;s__	No Cluster Assigned	0.830889				Effluent	State A	Week 1
BIN0013	1230170	1	k101_303549	5108		d__Bacteria;p__Proteobacteria;c__Gammaproteobacteria;o__Burkholderiales;f__Aquaspirillaceae;g__Rivicola;s__Rivicola	No Cluster Assigned	0.866856				Effluent	State A	Week 1
BIN0004	1117634	1	k101_303549	5108		d__Bacteria;p__Proteobacteria;c__Gammaproteobacteria;o__Burkholderiales;f__Rhodocyclaceae;g__Azonexus;s__Azonexus	No Cluster Assigned	0.95414				Effluent	State A	Week 1
BIN0019	450565	1	k101_303549	5108		d__Bacteria;p__Actinobacteriota;c__Actinomycetia;o__Nanopelagicales;f__UBA10799;g__;s__	No Cluster Assigned	2.36676				Effluent	State A	Week 1
BIN0021	969265	1	k101_303549	5108		d__Bacteria;p__Proteobacteria;c__Gammaproteobacteria;o__Burkholderiales;f__Rhodocyclaceae;g__Azonexus;s__Azonexus	No Cluster Assigned	1.10019				Effluent	State A	Week 1
BIN0014	2396589	1	k101_303549	5108		d__Bacteria;p__Bacteroidota;c__Bacteroidia;o__Bacteroidales;f__Bacteroidaceae;g__Bacteroides;s__Bacteroides	No Cluster Assigned	0.444957				Effluent	State A	Week 1
BIN0024	2137003	1	k101_303549	5108		d__Bacteria;p__Bacteroidota;c__Bacteroidia;o__AKYH767-A;f__OLB10;g__OLB10;s__OLB10	No Cluster Assigned	0.499007				Effluent	State A	Week 1
BIN0036	283729	1	k101_303549	5108		d__Bacteria;p__Proteobacteria;c__Gammaproteobacteria;o__Burkholderiales;f__Burkholderiaceae;g__JAABQG01;s__	No Cluster Assigned	3.75844				Effluent	State A	Week 1
BIN0099	256363	2	k101_303549	5108		Unclassified	No Cluster Assigned	8.31929				Effluent	State A	Week 1
BIN0002	1351688	1	k101_303549	5108		d__Bacteria;p__Proteobacteria;c__Gammaproteobacteria;o__Burkholderiales;f__Rhodocyclaceae;g__Zoogloea;s__	No Cluster Assigned	0.788924				Effluent	State A	Week 1
BIN0028	756381	1	k101_303549	5108		d__Bacteria;p__Bacteroidota;c__Bacteroidia;o__Chitinophagales;f__Chitinophagaceae;g__Niabella;s__	No Cluster Assigned	1.40984				Effluent	State A	Week 1
BIN0017	1147380	1	k101_303549	5108		d__Bacteria;p__Proteobacteria;c__Gammaproteobacteria;o__Competibacterales;f__Competibacteraceae;g__RXIX01;s__RXIX01	No Cluster Assigned	0.929404				Effluent	State A	Week 1
BIN0017	1147380	1	k101_303549	5108		d__Bacteria;p__Proteobacteria;c__Gammaproteobacteria;o__Competibacterales;f__Competibacteraceae;g__RXIX01;s__RXIX01	No Cluster Assigned	0.929404				Effluent	State A	Week 1
BIN0000	1283420	1	k101_303549	5108		d__Bacteria;p__Proteobacteria;c__Gammaproteobacteria;o__Burkholderiales;f__Rhodocyclaceae;g__Propionivibrio;s__	No Cluster Assigned	0.830889				Effluent	State A	Week 1
BIN0002	1351688	1	k101_303549	5108		d__Bacteria;p__Proteobacteria;c__Gammaproteobacteria;o__Burkholderiales;f__Rhodocyclaceae;g__Zoogloea;s__	No Cluster Assigned	0.788924				Effluent	State A	Week 1
BIN0010	701007	1	k101_303549	5108		d__Bacteria;p__Proteobacteria;c__Gammaproteobacteria;o__Xanthomonadales;f__Xanthomonadaceae;g__Thermomonas;s__	No Cluster Assigned	1.52121				Effluent	State A	Week 1
BIN0068	72320	1	k101_303549	5108		Unclassified	No Cluster Assigned	14.7453				Effluent	State A	Week 1
BIN0004	1117634	1	k101_303549	5108		d__Bacteria;p__Proteobacteria;c__Gammaproteobacteria;o__Burkholderiales;f__Rhodocyclaceae;g__Azonexus;s__Azonexus	No Cluster Assigned	0.95414				Effluent	State A	Week 1
BIN0032	560830	1	k101_303549	5108		d__Bacteria;p__Proteobacteria;c__Gammaproteobacteria;o__Burkholderiales;f__Burkholderiaceae;g__Acidovorax;s__Acidovorax	No Cluster Assigned	1.90143				Effluent	State A	Week 1
BIN0005	392304	1	k101_303549	5108		d__Bacteria;p__Bacteroidota;c__Bacteroidia;o__Chitinophagales;f__Chitinophagaceae;g__JJ008;s__	No Cluster Assigned	2.71825				Effluent	State A	Week 1
BIN0015	794828	1	k101_303549	5108		d__Bacteria;p__Actinobacteriota;c__Acidimicrobiia;o__Acidimicrobiales;f__Microtrichaceae;g__UBA11034;s__	No Cluster Assigned	1.34165				Effluent	State A	Week 1
BIN0010	701007	1	k101_303549	5108		d__Bacteria;p__Proteobacteria;c__Gammaproteobacteria;o__Xanthomonadales;f__Xanthomonadaceae;g__Thermomonas;s__	No Cluster Assigned	1.52121				Effluent	State A	Week 1
BIN0025	939350	1	k101_303549	5108		d__Bacteria;p__Actinobacteriota;c__Actinomycetia;o__Actinomycetales;f__Dermatophilaceae;g__GCA-2748155;s__	No Cluster Assigned	1.13523				Effluent	State A	Week 1
BIN0028	756381	1	k101_303549	5108		d__Bacteria;p__Bacteroidota;c__Bacteroidia;o__Chitinophagales;f__Chitinophagaceae;g__Niabella;s__	No Cluster Assigned	1.40984				Effluent	State A	Week 1
BIN0009	395315	1	k101_303549	5108		d__Bacteria;p__Bacteroidota;c__Bacteroidia;o__Chitinophagales;f__JADIYW01;g__JADJSS01;s__	No Cluster Assigned	2.69754				Effluent	State A	Week 1
BIN0050	72665	1	k101_303549	5108		Unclassified	No Cluster Assigned	14.6753				Effluent	State A	Week 1
BIN0017	1147380	1	k101_303549	5108		d__Bacteria;p__Proteobacteria;c__Gammaproteobacteria;o__Competibacterales;f__Competibacteraceae;g__RXIX01;s__RXIX01	No Cluster Assigned	0.929404				Effluent	State A	Week 1
BIN0013	1230170	1	k101_303549	5108		d__Bacteria;p__Proteobacteria;c__Gammaproteobacteria;o__Burkholderiales;f__Aquaspirillaceae;g__Rivicola;s__Rivicola	No Cluster Assigned	0.866856				Effluent	State A	Week 1
BIN0007	1773453	1	k101_303549	5108		d__Bacteria;p__Proteobacteria;c__Gammaproteobacteria;o__Enterobacterales;f__Aeromonadaceae;g__Aeromonas;s__Aeromonas	No Cluster Assigned	0.601301				Effluent	State A	Week 1
BIN0037	482420	1	k101_303549	5108		Unclassified	No Cluster Assigned	2.21048				Effluent	State A	Week 1
BIN0073	363168	6	k101_303549	5108		Unclassified	No Cluster Assigned	17.618				Effluent	State A	Week 1
BIN0010	701007	1	k101_303549	5108		d__Bacteria;p__Proteobacteria;c__Gammaproteobacteria;o__Xanthomonadales;f__Xanthomonadaceae;g__Thermomonas;s__	No Cluster Assigned	1.52121				Effluent	State A	Week 1
BIN0037	482420	1	k101_303549	5108		Unclassified	No Cluster Assigned	2.21048				Effluent	State A	Week 1
BIN0004	1117634	1	k101_303549	5108		d__Bacteria;p__Proteobacteria;c__Gammaproteobacteria;o__Burkholderiales;f__Rhodocyclaceae;g__Azonexus;s__Azonexus	No Cluster Assigned	0.95414				Effluent	State A	Week 1
BIN0011	441802	1	k101_303549	5108		d__Bacteria;p__Chloroflexota;c__Anaerolineae;o__CG2-30-64-16;f__CG2-30-64-16;g__MWBF01;s__	No Cluster Assigned	2.4137				Effluent	State A	Week 1
BIN0003	1178185	1	k101_303549	5108		d__Bacteria;p__Actinobacteriota;c__Acidimicrobiia;o__Acidimicrobiales;f__Microtrichaceae;g__AWTP1-35;s__AWTP1-35	No Cluster Assigned	0.905104				Effluent	State A	Week 1
BIN0028	756381	1	k101_303549	5108		d__Bacteria;p__Bacteroidota;c__Bacteroidia;o__Chitinophagales;f__Chitinophagaceae;g__Niabella;s__	No Cluster Assigned	1.40984				Effluent	State A	Week 1
BIN0016	10438569	1	k101_303549	5108		d__Bacteria;p__Campylobacterota;c__Campylobacteria;o__Campylobacterales;f__Arcobacteraceae;g__Aliarcobacter;s__	No Cluster Assigned	0.102158				Effluent	State A	Week 1
BIN0021	969265	1	k101_303549	5108		d__Bacteria;p__Proteobacteria;c__Gammaproteobacteria;o__Burkholderiales;f__Rhodocyclaceae;g__Azonexus;s__Azonexus	No Cluster Assigned	1.10019				Effluent	State A	Week 1
BIN0049	89142	1	k101_303549	5108		d__Bacteria;p__Nitrospirota;c__Nitrospiria;o__Nitrospirales;f__Nitrospiraceae;g__Nitrospira_A;s__	No Cluster Assigned	11.9627				Effluent	State A	Week 1
BIN0020	884757	1	k101_303549	5108		d__Bacteria;p__Proteobacteria;c__Gammaproteobacteria;o__Competibacterales;f__Competibacteraceae;g__RXIV01;s__RXIV01	No Cluster Assigned	1.20528				Effluent	State A	Week 1
BIN0016	10438569	1	k101_303549	5108		d__Bacteria;p__Campylobacterota;c__Campylobacteria;o__Campylobacterales;f__Arcobacteraceae;g__Aliarcobacter;s__	No Cluster Assigned	0.102158				Effluent	State A	Week 1
BIN0007	1773453	1	k101_303549	5108		d__Bacteria;p__Proteobacteria;c__Gammaproteobacteria;o__Enterobacterales;f__Aeromonadaceae;g__Aeromonas;s__Aeromonas	No Cluster Assigned	0.601301				Effluent	State A	Week 1
BIN0036	283729	1	k101_303549	5108		d__Bacteria;p__Proteobacteria;c__Gammaproteobacteria;o__Burkholderiales;f__Burkholderiaceae;g__JAABQG01;s__	No Cluster Assigned	3.75844				Effluent	State A	Week 1
BIN0000	1283420	1	k101_303549	5108		d__Bacteria;p__Proteobacteria;c__Gammaproteobacteria;o__Burkholderiales;f__Rhodocyclaceae;g__Propionivibrio;s__	No Cluster Assigned	0.830889				Effluent	State A	Week 1
BIN0085	74270	1	k101_303549	5108		Unclassified	No Cluster Assigned	14.3581				Effluent	State A	Week 1
BIN0013	1230170	1	k101_303549	5108		d__Bacteria;p__Proteobacteria;c__Gammaproteobacteria;o__Burkholderiales;f__Aquaspirillaceae;g__Rivicola;s__Rivicola	No Cluster Assigned	0.866856				Effluent	State A	Week 1
BIN0044	702805	1	k101_303549	5108		d__Bacteria;p__Firmicutes;c__Bacilli;o__lactobacillales;f__Streptococcaceae;g__Streptococcus;s__Streptococcus	No Cluster Assigned	1.51732				Effluent	State A	Week 1
BIN0002	1351688	1	k101_303549	5108		d__Bacteria;p__Proteobacteria;c__Gammaproteobacteria;o__Burkholderiales;f__Rhodocyclaceae;g__Zoogloea;s__	No Cluster Assigned	0.788924				Effluent	State A	Week 1
BIN0020	884757	1	k101_303549	5108		d__Bacteria;p__Proteobacteria;c__Gammaproteobacteria;o__Competibacterales;f__Competibacteraceae;g__RXIV01;s__RXIV01	No Cluster Assigned	1.20528				Effluent	State A	Week 1
BIN0015	794828	1	k101_303549	5108		d__Bacteria;p__Actinobacteriota;c__Acidimicrobiia;o__Acidimicrobiales;f__Microtrichaceae;g__UBA11034;s__	No Cluster Assigned	1.34165				Effluent	State A	Week 1
BIN0003	1178185	2	k101_533996	2563		d__Bacteria;p__Actinobacteriota;c__Acidimicrobiia;o__Acidimicrobiales;f__Microtrichaceae;g__AWTP1-35;s__AWTP1-35	No Cluster Assigned	3.6077				Effluent	State A	Week 1
BIN0003	1178185	1	k101_848149	1933		d__Bacteria;p__Actinobacteriota;c__Acidimicrobiia;o__Acidimicrobiales;f__Microtrichaceae;g__AWTP1-35;s__AWTP1-35	No Cluster Assigned	2.39176				Effluent	State A	Week 1
BIN0021	969265	1	k101_303926	1424		d__Bacteria;p__Proteobacteria;c__Gammaproteobacteria;o__Burkholderiales;f__Rhodocyclaceae;g__Azonexus;s__Azonexus	No Cluster Assigned	3.94648				Effluent	State A	Week 1
BIN0009	395315	1	k101_917280	13234		d__Bacteria;p__Bacteroidota;c__Bacteroidia;o__Chitinophagales;f__JADIYW01;g__JADJSS01;s__	No Cluster Assigned	1.04119				Effluent	State A	Week 1
BIN0021	969265	1	k101_304446	1794		d__Bacteria;p__Proteobacteria;c__Gammaproteobacteria;o__Burkholderiales;f__Rhodocyclaceae;g__Azonexus;s__Azonexus	No Cluster Assigned	3.13255				Effluent	State A	Week 1
BIN0008	4591991	1	k101_304446	1794		d__Bacteria;p__Bacteroidota;c__Bacteroidia;o__Flavobacteriales;f__Weeksellaceae;g__Cloacibacterium;s__	No Cluster Assigned	0.66121				Effluent	State A	Week 1
BIN0060	163723	1	k101_372590	16678		Unclassified	No Cluster Assigned	1.99484				Effluent	State A	Week 1
BIN0028	756381	1	k101_453382	3552		d__Bacteria;p__Bacteroidota;c__Bacteroidia;o__Chitinophagales;f__Chitinophagaceae;g__Niabella;s__	No Cluster Assigned	2.02745				Effluent	State A	Week 1
BIN0004	1117634	1	k101_629056	2788		d__Bacteria;p__Proteobacteria;c__Gammaproteobacteria;o__Burkholderiales;f__Rhodocyclaceae;g__Azonexus;s__Azonexus	No Cluster Assigned	1.74812				Effluent	State A	Week 1
BIN0010	701007	1	k101_642581	4042		d__Bacteria;p__Proteobacteria;c__Gammaproteobacteria;o__Xanthomonadales;f__Xanthomonadaceae;g__Thermomonas;s__	No Cluster Assigned	1.9224				Effluent	State A	Week 1
BIN0010	701007	1	k101_750064	1482		d__Bacteria;p__Proteobacteria;c__Gammaproteobacteria;o__Xanthomonadales;f__Xanthomonadaceae;g__Thermomonas;s__	3	5.24315			G_tfc9;G_tfc10;G_tfc11;G_tfc12	Effluent	State A	Week 1
BIN0010	701007	1	k101_1150823	3979		d__Bacteria;p__Proteobacteria;c__Gammaproteobacteria;o__Xanthomonadales;f__Xanthomonadaceae;g__Thermomonas;s__	No Cluster Assigned	1.95284			MOBP1	Effluent	State A	Week 1
BIN0010	701007	1	k101_1187427	2503		d__Bacteria;p__Proteobacteria;c__Gammaproteobacteria;o__Xanthomonadales;f__Xanthomonadaceae;g__Thermomonas;s__	No Cluster Assigned	3.10441				Effluent	State A	Week 1
BIN0036	283729	1	k101_458456	3977		d__Bacteria;p__Proteobacteria;c__Gammaproteobacteria;o__Burkholderiales;f__Burkholderiaceae;g__JAABQG01;s__	No Cluster Assigned	4.82729				Effluent	State A	Week 1
BIN0036	283729	1	k101_1085413	5000		d__Bacteria;p__Proteobacteria;c__Gammaproteobacteria;o__Burkholderiales;f__Burkholderiaceae;g__JAABQG01;s__	No Cluster Assigned	3.83963				Effluent	State A	Week 1
BIN0017	1147380	1	k101_335585	13637		d__Bacteria;p__Proteobacteria;c__Gammaproteobacteria;o__Competibacterales;f__Competibacteraceae;g__RXIX01;s__RXIX01	4	0.348126	MPF_G	mate-pair-formation	MOBH;G_tfc19;G_tfc18;G_tfc22;G_tfc23;G_tfc24;virb4;G_tfc15;G_tfc14	Effluent	State A	Week 1
BIN0017	1147380	1	k101_335585	13637		d__Bacteria;p__Proteobacteria;c__Gammaproteobacteria;o__Competibacterales;f__Competibacteraceae;g__RXIX01;s__RXIX01	4	0.348126	MPF_G	mate-pair-formation	MOBH;G_tfc19;G_tfc18;G_tfc22;G_tfc23;G_tfc24;virb4;G_tfc15;G_tfc14	Effluent	State A	Week 1
BIN0017	1147380	1	k101_335585	13637		d__Bacteria;p__Proteobacteria;c__Gammaproteobacteria;o__Competibacterales;f__Competibacteraceae;g__RXIX01;s__RXIX01	4	0.348126	MPF_T	mate-pair-formation	MOBH;G_tfc19;G_tfc18;G_tfc22;G_tfc23;G_tfc24;virb4;G_tfc15;G_tfc14	Effluent	State A	Week 1
BIN0017	1147380	1	k101_335585	13637		d__Bacteria;p__Proteobacteria;c__Gammaproteobacteria;o__Competibacterales;f__Competibacteraceae;g__RXIX01;s__RXIX01	4	0.348126	MPF_G	mate-pair-formation	MOBH;G_tfc19;G_tfc18;G_tfc22;G_tfc23;G_tfc24;virb4;G_tfc15;G_tfc14	Effluent	State A	Week 1
BIN0003	1178185	1	k101_929194	2693		d__Bacteria;p__Actinobacteriota;c__Acidimicrobiia;o__Acidimicrobiales;f__Microtrichaceae;g__AWTP1-35;s__AWTP1-35	No Cluster Assigned	1.71677				Effluent	State A	Week 1
BIN0013	1230170	1	k101_306126	6943		d__Bacteria;p__Proteobacteria;c__Gammaproteobacteria;o__Burkholderiales;f__Aquaspirillaceae;g__Rivicola;s__Rivicola	No Cluster Assigned	0.63775				Effluent	State A	Week 1
BIN0020	884757	1	k101_306126	6943		d__Bacteria;p__Proteobacteria;c__Gammaproteobacteria;o__Competibacterales;f__Competibacteraceae;g__RXIV01;s__RXIV01	No Cluster Assigned	0.88673				Effluent	State A	Week 1
BIN0026	729178	1	k101_306126	6943		d__Bacteria;p__Proteobacteria;c__Gammaproteobacteria;o__Burkholderiales;f__Burkholderiaceae;g__Acidovorax;s__Acidovorax	No Cluster Assigned	1.07593				Effluent	State A	Week 1
BIN0094	90346	1	k101_306126	6943		Unclassified	No Cluster Assigned	8.68374				Effluent	State A	Week 1
BIN0026	729178	1	k101_306126	6943		d__Bacteria;p__Proteobacteria;c__Gammaproteobacteria;o__Burkholderiales;f__Burkholderiaceae;g__Acidovorax;s__Acidovorax	No Cluster Assigned	1.07593				Effluent	State A	Week 1
BIN0000	1283420	1	k101_306126	6943		d__Bacteria;p__Proteobacteria;c__Gammaproteobacteria;o__Burkholderiales;f__Rhodocyclaceae;g__Propionivibrio;s__	No Cluster Assigned	0.611289				Effluent	State A	Week 1
BIN0021	969265	1	k101_306126	6943		d__Bacteria;p__Proteobacteria;c__Gammaproteobacteria;o__Burkholderiales;f__Rhodocyclaceae;g__Azonexus;s__Azonexus	No Cluster Assigned	0.809418				Effluent	State A	Week 1
BIN0017	1147380	1	k101_306126	6943		d__Bacteria;p__Proteobacteria;c__Gammaproteobacteria;o__Competibacterales;f__Competibacteraceae;g__RXIX01;s__RXIX01	No Cluster Assigned	0.683767				Effluent	State A	Week 1
BIN0000	1283420	1	k101_306126	6943		d__Bacteria;p__Proteobacteria;c__Gammaproteobacteria;o__Burkholderiales;f__Rhodocyclaceae;g__Propionivibrio;s__	No Cluster Assigned	0.611289				Effluent	State A	Week 1
BIN0001	593846	1	k101_306126	6943		d__Bacteria;p__Proteobacteria;c__Gammaproteobacteria;o__Competibacterales;f__Competibacteraceae;g__Competibacter_A;s__	No Cluster Assigned	1.32112				Effluent	State A	Week 1
BIN0017	1147380	1	k101_306126	6943		d__Bacteria;p__Proteobacteria;c__Gammaproteobacteria;o__Competibacterales;f__Competibacteraceae;g__RXIX01;s__RXIX01	No Cluster Assigned	0.683767				Effluent	State A	Week 1
BIN0017	1147380	1	k101_306126	6943		d__Bacteria;p__Proteobacteria;c__Gammaproteobacteria;o__Competibacterales;f__Competibacteraceae;g__RXIX01;s__RXIX01	No Cluster Assigned	0.683767				Effluent	State A	Week 1
BIN0017	1147380	1	k101_306126	6943		d__Bacteria;p__Proteobacteria;c__Gammaproteobacteria;o__Competibacterales;f__Competibacteraceae;g__RXIX01;s__RXIX01	No Cluster Assigned	0.683767				Effluent	State A	Week 1
BIN0036	283729	1	k101_306126	6943		d__Bacteria;p__Proteobacteria;c__Gammaproteobacteria;o__Burkholderiales;f__Burkholderiaceae;g__JAABQG01;s__	No Cluster Assigned	2.76511				Effluent	State A	Week 1
BIN0004	1117634	1	k101_306126	6943		d__Bacteria;p__Proteobacteria;c__Gammaproteobacteria;o__Burkholderiales;f__Rhodocyclaceae;g__Azonexus;s__Azonexus	No Cluster Assigned	0.701966				Effluent	State A	Week 1
BIN0045	278575	1	k101_306126	6943		Unclassified	No Cluster Assigned	2.81626				Effluent	State A	Week 1
BIN0017	1147380	1	k101_306126	6943		d__Bacteria;p__Proteobacteria;c__Gammaproteobacteria;o__Competibacterales;f__Competibacteraceae;g__RXIX01;s__RXIX01	No Cluster Assigned	0.683767				Effluent	State A	Week 1
BIN0017	1147380	1	k101_306126	6943		d__Bacteria;p__Proteobacteria;c__Gammaproteobacteria;o__Competibacterales;f__Competibacteraceae;g__RXIX01;s__RXIX01	No Cluster Assigned	0.683767				Effluent	State A	Week 1
BIN0024	2137003	1	k101_306126	6943		d__Bacteria;p__Bacteroidota;c__Bacteroidia;o__AKYH767-A;f__OLB10;g__OLB10;s__OLB10	No Cluster Assigned	0.367122				Effluent	State A	Week 1
BIN0031	410505	1	k101_306126	6943		d__Bacteria;p__Proteobacteria;c__Gammaproteobacteria;o__Enterobacterales;f__Aeromonadaceae;g__Tolumonas;s__	No Cluster Assigned	1.91116				Effluent	State A	Week 1
BIN0004	1117634	1	k101_306126	6943		d__Bacteria;p__Proteobacteria;c__Gammaproteobacteria;o__Burkholderiales;f__Rhodocyclaceae;g__Azonexus;s__Azonexus	No Cluster Assigned	0.701966				Effluent	State A	Week 1
BIN0017	1147380	2	k101_306126	6943		d__Bacteria;p__Proteobacteria;c__Gammaproteobacteria;o__Competibacterales;f__Competibacteraceae;g__RXIX01;s__RXIX01	No Cluster Assigned	1.36753				Effluent	State A	Week 1
BIN0086	108999	3	k101_306126	6943		Unclassified	No Cluster Assigned	21.5931				Effluent	State A	Week 1
BIN0017	1147380	3	k101_306126	6943		d__Bacteria;p__Proteobacteria;c__Gammaproteobacteria;o__Competibacterales;f__Competibacteraceae;g__RXIX01;s__RXIX01	No Cluster Assigned	2.0513				Effluent	State A	Week 1
BIN0065	55332	1	k101_306126	6943		Unclassified	No Cluster Assigned	14.1788				Effluent	State A	Week 1
BIN0017	1147380	1	k101_306126	6943		d__Bacteria;p__Proteobacteria;c__Gammaproteobacteria;o__Competibacterales;f__Competibacteraceae;g__RXIX01;s__RXIX01	No Cluster Assigned	0.683767				Effluent	State A	Week 1
BIN0061	79066	1	k101_306126	6943		Unclassified	No Cluster Assigned	9.92261				Effluent	State A	Week 1
BIN0027	873255	1	k101_306126	6943		d__Bacteria;p__Proteobacteria;c__Gammaproteobacteria;o__Burkholderiales;f__Rhodocyclaceae;g__Azonexus;s__Azonexus	No Cluster Assigned	0.89841				Effluent	State A	Week 1
BIN0017	1147380	1	k101_306126	6943		d__Bacteria;p__Proteobacteria;c__Gammaproteobacteria;o__Competibacterales;f__Competibacteraceae;g__RXIX01;s__RXIX01	No Cluster Assigned	0.683767				Effluent	State A	Week 1
BIN0027	873255	1	k101_306126	6943		d__Bacteria;p__Proteobacteria;c__Gammaproteobacteria;o__Burkholderiales;f__Rhodocyclaceae;g__Azonexus;s__Azonexus	No Cluster Assigned	0.89841				Effluent	State A	Week 1
BIN0001	593846	1	k101_306126	6943		d__Bacteria;p__Proteobacteria;c__Gammaproteobacteria;o__Competibacterales;f__Competibacteraceae;g__Competibacter_A;s__	No Cluster Assigned	1.32112				Effluent	State A	Week 1
BIN0032	560830	1	k101_306126	6943		d__Bacteria;p__Proteobacteria;c__Gammaproteobacteria;o__Burkholderiales;f__Burkholderiaceae;g__Acidovorax;s__Acidovorax	No Cluster Assigned	1.39889				Effluent	State A	Week 1
BIN0014	2396589	1	k101_306126	6943		d__Bacteria;p__Bacteroidota;c__Bacteroidia;o__Bacteroidales;f__Bacteroidaceae;g__Bacteroides;s__Bacteroides	No Cluster Assigned	0.327357				Effluent	State A	Week 1
BIN0017	1147380	1	k101_306126	6943		d__Bacteria;p__Proteobacteria;c__Gammaproteobacteria;o__Competibacterales;f__Competibacteraceae;g__RXIX01;s__RXIX01	No Cluster Assigned	0.683767				Effluent	State A	Week 1
BIN0020	884757	1	k101_306126	6943		d__Bacteria;p__Proteobacteria;c__Gammaproteobacteria;o__Competibacterales;f__Competibacteraceae;g__RXIV01;s__RXIV01	No Cluster Assigned	0.88673				Effluent	State A	Week 1
BIN0032	560830	1	k101_306126	6943		d__Bacteria;p__Proteobacteria;c__Gammaproteobacteria;o__Burkholderiales;f__Burkholderiaceae;g__Acidovorax;s__Acidovorax	No Cluster Assigned	1.39889				Effluent	State A	Week 1
BIN0024	2137003	1	k101_306126	6943		d__Bacteria;p__Bacteroidota;c__Bacteroidia;o__AKYH767-A;f__OLB10;g__OLB10;s__OLB10	No Cluster Assigned	0.367122				Effluent	State A	Week 1
BIN0017	1147380	1	k101_306126	6943		d__Bacteria;p__Proteobacteria;c__Gammaproteobacteria;o__Competibacterales;f__Competibacteraceae;g__RXIX01;s__RXIX01	No Cluster Assigned	0.683767				Effluent	State A	Week 1
BIN0027	873255	1	k101_306126	6943		d__Bacteria;p__Proteobacteria;c__Gammaproteobacteria;o__Burkholderiales;f__Rhodocyclaceae;g__Azonexus;s__Azonexus	No Cluster Assigned	0.89841				Effluent	State A	Week 1
BIN0074	129752	1	k101_306126	6943		Unclassified	No Cluster Assigned	6.04646				Effluent	State A	Week 1
BIN0017	1147380	2	k101_306126	6943		d__Bacteria;p__Proteobacteria;c__Gammaproteobacteria;o__Competibacterales;f__Competibacteraceae;g__RXIX01;s__RXIX01	No Cluster Assigned	1.36753				Effluent	State A	Week 1
BIN0036	283729	1	k101_306126	6943		d__Bacteria;p__Proteobacteria;c__Gammaproteobacteria;o__Burkholderiales;f__Burkholderiaceae;g__JAABQG01;s__	No Cluster Assigned	2.76511				Effluent	State A	Week 1
BIN0026	729178	1	k101_306126	6943		d__Bacteria;p__Proteobacteria;c__Gammaproteobacteria;o__Burkholderiales;f__Burkholderiaceae;g__Acidovorax;s__Acidovorax	No Cluster Assigned	1.07593				Effluent	State A	Week 1
BIN0036	283729	1	k101_306126	6943		d__Bacteria;p__Proteobacteria;c__Gammaproteobacteria;o__Burkholderiales;f__Burkholderiaceae;g__JAABQG01;s__	No Cluster Assigned	2.76511				Effluent	State A	Week 1
BIN0003	1178185	1	k101_306126	6943		d__Bacteria;p__Actinobacteriota;c__Acidimicrobiia;o__Acidimicrobiales;f__Microtrichaceae;g__AWTP1-35;s__AWTP1-35	No Cluster Assigned	0.665889				Effluent	State A	Week 1
BIN0050	72665	1	k101_306126	6943		Unclassified	No Cluster Assigned	10.7967				Effluent	State A	Week 1
BIN0017	1147380	1	k101_306126	6943		d__Bacteria;p__Proteobacteria;c__Gammaproteobacteria;o__Competibacterales;f__Competibacteraceae;g__RXIX01;s__RXIX01	No Cluster Assigned	0.683767				Effluent	State A	Week 1
BIN0000	1283420	1	k101_306126	6943		d__Bacteria;p__Proteobacteria;c__Gammaproteobacteria;o__Burkholderiales;f__Rhodocyclaceae;g__Propionivibrio;s__	No Cluster Assigned	0.611289				Effluent	State A	Week 1
BIN0024	2137003	2	k101_306126	6943		d__Bacteria;p__Bacteroidota;c__Bacteroidia;o__AKYH767-A;f__OLB10;g__OLB10;s__OLB10	No Cluster Assigned	0.734244				Effluent	State A	Week 1
BIN0017	1147380	1	k101_306126	6943		d__Bacteria;p__Proteobacteria;c__Gammaproteobacteria;o__Competibacterales;f__Competibacteraceae;g__RXIX01;s__RXIX01	No Cluster Assigned	0.683767				Effluent	State A	Week 1
BIN0004	1117634	2	k101_306126	6943		d__Bacteria;p__Proteobacteria;c__Gammaproteobacteria;o__Burkholderiales;f__Rhodocyclaceae;g__Azonexus;s__Azonexus	No Cluster Assigned	1.40393				Effluent	State A	Week 1
BIN0017	1147380	1	k101_306126	6943		d__Bacteria;p__Proteobacteria;c__Gammaproteobacteria;o__Competibacterales;f__Competibacteraceae;g__RXIX01;s__RXIX01	No Cluster Assigned	0.683767				Effluent	State A	Week 1
BIN0026	729178	1	k101_306126	6943		d__Bacteria;p__Proteobacteria;c__Gammaproteobacteria;o__Burkholderiales;f__Burkholderiaceae;g__Acidovorax;s__Acidovorax	No Cluster Assigned	1.07593				Effluent	State A	Week 1
BIN0004	1117634	1	k101_306126	6943		d__Bacteria;p__Proteobacteria;c__Gammaproteobacteria;o__Burkholderiales;f__Rhodocyclaceae;g__Azonexus;s__Azonexus	No Cluster Assigned	0.701966				Effluent	State A	Week 1
BIN0017	1147380	7	k101_306126	6943		d__Bacteria;p__Proteobacteria;c__Gammaproteobacteria;o__Competibacterales;f__Competibacteraceae;g__RXIX01;s__RXIX01	No Cluster Assigned	4.78637				Effluent	State A	Week 1
BIN0020	884757	1	k101_306126	6943		d__Bacteria;p__Proteobacteria;c__Gammaproteobacteria;o__Competibacterales;f__Competibacteraceae;g__RXIV01;s__RXIV01	No Cluster Assigned	0.88673				Effluent	State A	Week 1
BIN0022	781150	1	k101_306126	6943		d__Bacteria;p__Actinobacteriota;c__Actinomycetia;o__Actinomycetales;f__Dermatophilaceae;g__GCA-2748155;s__	No Cluster Assigned	1.00434				Effluent	State A	Week 1
BIN0017	1147380	1	k101_306126	6943		d__Bacteria;p__Proteobacteria;c__Gammaproteobacteria;o__Competibacterales;f__Competibacteraceae;g__RXIX01;s__RXIX01	No Cluster Assigned	0.683767				Effluent	State A	Week 1
BIN0036	283729	1	k101_306126	6943		d__Bacteria;p__Proteobacteria;c__Gammaproteobacteria;o__Burkholderiales;f__Burkholderiaceae;g__JAABQG01;s__	No Cluster Assigned	2.76511				Effluent	State A	Week 1
BIN0021	969265	2	k101_306126	6943		d__Bacteria;p__Proteobacteria;c__Gammaproteobacteria;o__Burkholderiales;f__Rhodocyclaceae;g__Azonexus;s__Azonexus	No Cluster Assigned	1.61884				Effluent	State A	Week 1
BIN0004	1117634	1	k101_306126	6943		d__Bacteria;p__Proteobacteria;c__Gammaproteobacteria;o__Burkholderiales;f__Rhodocyclaceae;g__Azonexus;s__Azonexus	No Cluster Assigned	0.701966				Effluent	State A	Week 1
BIN0017	1147380	1	k101_306126	6943		d__Bacteria;p__Proteobacteria;c__Gammaproteobacteria;o__Competibacterales;f__Competibacteraceae;g__RXIX01;s__RXIX01	No Cluster Assigned	0.683767				Effluent	State A	Week 1
BIN0004	1117634	1	k101_306126	6943		d__Bacteria;p__Proteobacteria;c__Gammaproteobacteria;o__Burkholderiales;f__Rhodocyclaceae;g__Azonexus;s__Azonexus	No Cluster Assigned	0.701966				Effluent	State A	Week 1
BIN0017	1147380	1	k101_306126	6943		d__Bacteria;p__Proteobacteria;c__Gammaproteobacteria;o__Competibacterales;f__Competibacteraceae;g__RXIX01;s__RXIX01	No Cluster Assigned	0.683767				Effluent	State A	Week 1
BIN0045	278575	1	k101_306126	6943		Unclassified	No Cluster Assigned	2.81626				Effluent	State A	Week 1
BIN0017	1147380	1	k101_306126	6943		d__Bacteria;p__Proteobacteria;c__Gammaproteobacteria;o__Competibacterales;f__Competibacteraceae;g__RXIX01;s__RXIX01	No Cluster Assigned	0.683767				Effluent	State A	Week 1
BIN0017	1147380	1	k101_306126	6943		d__Bacteria;p__Proteobacteria;c__Gammaproteobacteria;o__Competibacterales;f__Competibacteraceae;g__RXIX01;s__RXIX01	No Cluster Assigned	0.683767				Effluent	State A	Week 1
BIN0017	1147380	1	k101_306126	6943		d__Bacteria;p__Proteobacteria;c__Gammaproteobacteria;o__Competibacterales;f__Competibacteraceae;g__RXIX01;s__RXIX01	No Cluster Assigned	0.683767				Effluent	State A	Week 1
BIN0017	1147380	1	k101_306126	6943		d__Bacteria;p__Proteobacteria;c__Gammaproteobacteria;o__Competibacterales;f__Competibacteraceae;g__RXIX01;s__RXIX01	No Cluster Assigned	0.683767				Effluent	State A	Week 1
BIN0017	1147380	2	k101_306126	6943		d__Bacteria;p__Proteobacteria;c__Gammaproteobacteria;o__Competibacterales;f__Competibacteraceae;g__RXIX01;s__RXIX01	No Cluster Assigned	1.36753				Effluent	State A	Week 1
BIN0010	701007	1	k101_306126	6943		d__Bacteria;p__Proteobacteria;c__Gammaproteobacteria;o__Xanthomonadales;f__Xanthomonadaceae;g__Thermomonas;s__	No Cluster Assigned	1.11916				Effluent	State A	Week 1
BIN0017	1147380	2	k101_306126	6943		d__Bacteria;p__Proteobacteria;c__Gammaproteobacteria;o__Competibacterales;f__Competibacteraceae;g__RXIX01;s__RXIX01	No Cluster Assigned	1.36753				Effluent	State A	Week 1
BIN0021	969265	1	k101_306126	6943		d__Bacteria;p__Proteobacteria;c__Gammaproteobacteria;o__Burkholderiales;f__Rhodocyclaceae;g__Azonexus;s__Azonexus	No Cluster Assigned	0.809418				Effluent	State A	Week 1
BIN0026	729178	1	k101_306126	6943		d__Bacteria;p__Proteobacteria;c__Gammaproteobacteria;o__Burkholderiales;f__Burkholderiaceae;g__Acidovorax;s__Acidovorax	No Cluster Assigned	1.07593				Effluent	State A	Week 1
BIN0017	1147380	1	k101_306126	6943		d__Bacteria;p__Proteobacteria;c__Gammaproteobacteria;o__Competibacterales;f__Competibacteraceae;g__RXIX01;s__RXIX01	No Cluster Assigned	0.683767				Effluent	State A	Week 1
BIN0000	1283420	1	k101_306126	6943		d__Bacteria;p__Proteobacteria;c__Gammaproteobacteria;o__Burkholderiales;f__Rhodocyclaceae;g__Propionivibrio;s__	No Cluster Assigned	0.611289				Effluent	State A	Week 1
BIN0010	701007	1	k101_306126	6943		d__Bacteria;p__Proteobacteria;c__Gammaproteobacteria;o__Xanthomonadales;f__Xanthomonadaceae;g__Thermomonas;s__	No Cluster Assigned	1.11916				Effluent	State A	Week 1
BIN0051	150373	1	k101_306126	6943		d__Bacteria;p__Proteobacteria;c__Gammaproteobacteria;o__Burkholderiales;f__Burkholderiaceae;g__Comamonas;s__Comamonas	No Cluster Assigned	5.2173				Effluent	State A	Week 1
BIN0016	10438569	1	k101_306126	6943		d__Bacteria;p__Campylobacterota;c__Campylobacteria;o__Campylobacterales;f__Arcobacteraceae;g__Aliarcobacter;s__	No Cluster Assigned	0.0751579				Effluent	State A	Week 1
BIN0017	1147380	1	k101_306126	6943		d__Bacteria;p__Proteobacteria;c__Gammaproteobacteria;o__Competibacterales;f__Competibacteraceae;g__RXIX01;s__RXIX01	No Cluster Assigned	0.683767				Effluent	State A	Week 1
BIN0028	756381	1	k101_306126	6943		d__Bacteria;p__Bacteroidota;c__Bacteroidia;o__Chitinophagales;f__Chitinophagaceae;g__Niabella;s__	No Cluster Assigned	1.03723				Effluent	State A	Week 1
BIN0004	1117634	1	k101_306126	6943		d__Bacteria;p__Proteobacteria;c__Gammaproteobacteria;o__Burkholderiales;f__Rhodocyclaceae;g__Azonexus;s__Azonexus	No Cluster Assigned	0.701966				Effluent	State A	Week 1
BIN0017	1147380	1	k101_306126	6943		d__Bacteria;p__Proteobacteria;c__Gammaproteobacteria;o__Competibacterales;f__Competibacteraceae;g__RXIX01;s__RXIX01	No Cluster Assigned	0.683767				Effluent	State A	Week 1
BIN0000	1283420	1	k101_306126	6943		d__Bacteria;p__Proteobacteria;c__Gammaproteobacteria;o__Burkholderiales;f__Rhodocyclaceae;g__Propionivibrio;s__	No Cluster Assigned	0.611289				Effluent	State A	Week 1
BIN0020	884757	1	k101_306126	6943		d__Bacteria;p__Proteobacteria;c__Gammaproteobacteria;o__Competibacterales;f__Competibacteraceae;g__RXIV01;s__RXIV01	No Cluster Assigned	0.88673				Effluent	State A	Week 1
BIN0025	939350	1	k101_306126	6943		d__Bacteria;p__Actinobacteriota;c__Actinomycetia;o__Actinomycetales;f__Dermatophilaceae;g__GCA-2748155;s__	No Cluster Assigned	0.835195				Effluent	State A	Week 1
BIN0017	1147380	2	k101_306126	6943		d__Bacteria;p__Proteobacteria;c__Gammaproteobacteria;o__Competibacterales;f__Competibacteraceae;g__RXIX01;s__RXIX01	No Cluster Assigned	1.36753				Effluent	State A	Week 1
BIN0001	593846	1	k101_306126	6943		d__Bacteria;p__Proteobacteria;c__Gammaproteobacteria;o__Competibacterales;f__Competibacteraceae;g__Competibacter_A;s__	No Cluster Assigned	1.32112				Effluent	State A	Week 1
BIN0073	363168	6	k101_306126	6943		Unclassified	No Cluster Assigned	12.9616				Effluent	State A	Week 1
BIN0032	560830	1	k101_306126	6943		d__Bacteria;p__Proteobacteria;c__Gammaproteobacteria;o__Burkholderiales;f__Burkholderiaceae;g__Acidovorax;s__Acidovorax	No Cluster Assigned	1.39889				Effluent	State A	Week 1
BIN0036	283729	1	k101_306126	6943		d__Bacteria;p__Proteobacteria;c__Gammaproteobacteria;o__Burkholderiales;f__Burkholderiaceae;g__JAABQG01;s__	No Cluster Assigned	2.76511				Effluent	State A	Week 1
BIN0025	939350	1	k101_306126	6943		d__Bacteria;p__Actinobacteriota;c__Actinomycetia;o__Actinomycetales;f__Dermatophilaceae;g__GCA-2748155;s__	No Cluster Assigned	0.835195				Effluent	State A	Week 1
BIN0006	1944613	1	k101_306126	6943		d__Bacteria;p__Proteobacteria;c__Gammaproteobacteria;o__Enterobacterales;f__Aeromonadaceae;g__Tolumonas;s__Tolumonas	No Cluster Assigned	0.403443				Effluent	State A	Week 1
BIN0017	1147380	1	k101_306126	6943		d__Bacteria;p__Proteobacteria;c__Gammaproteobacteria;o__Competibacterales;f__Competibacteraceae;g__RXIX01;s__RXIX01	No Cluster Assigned	0.683767				Effluent	State A	Week 1
BIN0049	89142	1	k101_306126	6943		d__Bacteria;p__Nitrospirota;c__Nitrospiria;o__Nitrospirales;f__Nitrospiraceae;g__Nitrospira_A;s__	No Cluster Assigned	8.80102				Effluent	State A	Week 1
BIN0049	89142	1	k101_306126	6943		d__Bacteria;p__Nitrospirota;c__Nitrospiria;o__Nitrospirales;f__Nitrospiraceae;g__Nitrospira_A;s__	No Cluster Assigned	8.80102				Effluent	State A	Week 1
BIN0012	1652621	1	k101_306126	6943		d__Bacteria;p__Bacteroidota;c__Bacteroidia;o__Bacteroidales;f__Tannerellaceae;g__Macellibacteroides;s__Macellibacteroides	No Cluster Assigned	0.474725				Effluent	State A	Week 1
BIN0017	1147380	1	k101_306126	6943		d__Bacteria;p__Proteobacteria;c__Gammaproteobacteria;o__Competibacterales;f__Competibacteraceae;g__RXIX01;s__RXIX01	No Cluster Assigned	0.683767				Effluent	State A	Week 1
BIN0064	97480	1	k101_306126	6943		Unclassified	No Cluster Assigned	8.04822				Effluent	State A	Week 1
BIN0004	1117634	1	k101_306126	6943		d__Bacteria;p__Proteobacteria;c__Gammaproteobacteria;o__Burkholderiales;f__Rhodocyclaceae;g__Azonexus;s__Azonexus	No Cluster Assigned	0.701966				Effluent	State A	Week 1
BIN0013	1230170	1	k101_306126	6943		d__Bacteria;p__Proteobacteria;c__Gammaproteobacteria;o__Burkholderiales;f__Aquaspirillaceae;g__Rivicola;s__Rivicola	No Cluster Assigned	0.63775				Effluent	State A	Week 1
BIN0036	283729	1	k101_306126	6943		d__Bacteria;p__Proteobacteria;c__Gammaproteobacteria;o__Burkholderiales;f__Burkholderiaceae;g__JAABQG01;s__	No Cluster Assigned	2.76511				Effluent	State A	Week 1
BIN0017	1147380	1	k101_306126	6943		d__Bacteria;p__Proteobacteria;c__Gammaproteobacteria;o__Competibacterales;f__Competibacteraceae;g__RXIX01;s__RXIX01	No Cluster Assigned	0.683767				Effluent	State A	Week 1
BIN0051	150373	1	k101_306126	6943		d__Bacteria;p__Proteobacteria;c__Gammaproteobacteria;o__Burkholderiales;f__Burkholderiaceae;g__Comamonas;s__Comamonas	No Cluster Assigned	5.2173				Effluent	State A	Week 1
BIN0000	1283420	1	k101_306126	6943		d__Bacteria;p__Proteobacteria;c__Gammaproteobacteria;o__Burkholderiales;f__Rhodocyclaceae;g__Propionivibrio;s__	No Cluster Assigned	0.611289				Effluent	State A	Week 1
BIN0021	969265	1	k101_306126	6943		d__Bacteria;p__Proteobacteria;c__Gammaproteobacteria;o__Burkholderiales;f__Rhodocyclaceae;g__Azonexus;s__Azonexus	No Cluster Assigned	0.809418				Effluent	State A	Week 1
BIN0001	593846	1	k101_306126	6943		d__Bacteria;p__Proteobacteria;c__Gammaproteobacteria;o__Competibacterales;f__Competibacteraceae;g__Competibacter_A;s__	No Cluster Assigned	1.32112				Effluent	State A	Week 1
BIN0017	1147380	1	k101_306126	6943		d__Bacteria;p__Proteobacteria;c__Gammaproteobacteria;o__Competibacterales;f__Competibacteraceae;g__RXIX01;s__RXIX01	No Cluster Assigned	0.683767				Effluent	State A	Week 1
BIN0004	1117634	1	k101_306126	6943		d__Bacteria;p__Proteobacteria;c__Gammaproteobacteria;o__Burkholderiales;f__Rhodocyclaceae;g__Azonexus;s__Azonexus	No Cluster Assigned	0.701966				Effluent	State A	Week 1
BIN0017	1147380	1	k101_306126	6943		d__Bacteria;p__Proteobacteria;c__Gammaproteobacteria;o__Competibacterales;f__Competibacteraceae;g__RXIX01;s__RXIX01	No Cluster Assigned	0.683767				Effluent	State A	Week 1
BIN0021	969265	1	k101_306126	6943		d__Bacteria;p__Proteobacteria;c__Gammaproteobacteria;o__Burkholderiales;f__Rhodocyclaceae;g__Azonexus;s__Azonexus	No Cluster Assigned	0.809418				Effluent	State A	Week 1
BIN0045	278575	1	k101_306126	6943		Unclassified	No Cluster Assigned	2.81626				Effluent	State A	Week 1
BIN0053	82274	1	k101_306126	6943		Unclassified	No Cluster Assigned	9.53571				Effluent	State A	Week 1
BIN0013	1230170	1	k101_306126	6943		d__Bacteria;p__Proteobacteria;c__Gammaproteobacteria;o__Burkholderiales;f__Aquaspirillaceae;g__Rivicola;s__Rivicola	No Cluster Assigned	0.63775				Effluent	State A	Week 1
BIN0004	1117634	1	k101_306126	6943		d__Bacteria;p__Proteobacteria;c__Gammaproteobacteria;o__Burkholderiales;f__Rhodocyclaceae;g__Azonexus;s__Azonexus	No Cluster Assigned	0.701966				Effluent	State A	Week 1
BIN0008	4591991	1	k101_306126	6943		d__Bacteria;p__Bacteroidota;c__Bacteroidia;o__Flavobacteriales;f__Weeksellaceae;g__Cloacibacterium;s__	No Cluster Assigned	0.17085				Effluent	State A	Week 1
BIN0059	52927	1	k101_306126	6943		Unclassified	No Cluster Assigned	14.8231				Effluent	State A	Week 1
BIN0017	1147380	3	k101_306126	6943		d__Bacteria;p__Proteobacteria;c__Gammaproteobacteria;o__Competibacterales;f__Competibacteraceae;g__RXIX01;s__RXIX01	No Cluster Assigned	2.0513				Effluent	State A	Week 1
BIN0017	1147380	1	k101_306126	6943		d__Bacteria;p__Proteobacteria;c__Gammaproteobacteria;o__Competibacterales;f__Competibacteraceae;g__RXIX01;s__RXIX01	No Cluster Assigned	0.683767				Effluent	State A	Week 1
BIN0036	283729	1	k101_306126	6943		d__Bacteria;p__Proteobacteria;c__Gammaproteobacteria;o__Burkholderiales;f__Burkholderiaceae;g__JAABQG01;s__	No Cluster Assigned	2.76511				Effluent	State A	Week 1
BIN0021	969265	1	k101_306126	6943		d__Bacteria;p__Proteobacteria;c__Gammaproteobacteria;o__Burkholderiales;f__Rhodocyclaceae;g__Azonexus;s__Azonexus	No Cluster Assigned	0.809418				Effluent	State A	Week 1
BIN0017	1147380	2	k101_306126	6943		d__Bacteria;p__Proteobacteria;c__Gammaproteobacteria;o__Competibacterales;f__Competibacteraceae;g__RXIX01;s__RXIX01	No Cluster Assigned	1.36753				Effluent	State A	Week 1
BIN0017	1147380	1	k101_306126	6943		d__Bacteria;p__Proteobacteria;c__Gammaproteobacteria;o__Competibacterales;f__Competibacteraceae;g__RXIX01;s__RXIX01	No Cluster Assigned	0.683767				Effluent	State A	Week 1
BIN0017	1147380	4	k101_306126	6943		d__Bacteria;p__Proteobacteria;c__Gammaproteobacteria;o__Competibacterales;f__Competibacteraceae;g__RXIX01;s__RXIX01	No Cluster Assigned	2.73507				Effluent	State A	Week 1
BIN0024	2137003	1	k101_306126	6943		d__Bacteria;p__Bacteroidota;c__Bacteroidia;o__AKYH767-A;f__OLB10;g__OLB10;s__OLB10	No Cluster Assigned	0.367122				Effluent	State A	Week 1
BIN0017	1147380	1	k101_306126	6943		d__Bacteria;p__Proteobacteria;c__Gammaproteobacteria;o__Competibacterales;f__Competibacteraceae;g__RXIX01;s__RXIX01	No Cluster Assigned	0.683767				Effluent	State A	Week 1
BIN0017	1147380	1	k101_306126	6943		d__Bacteria;p__Proteobacteria;c__Gammaproteobacteria;o__Competibacterales;f__Competibacteraceae;g__RXIX01;s__RXIX01	No Cluster Assigned	0.683767				Effluent	State A	Week 1
BIN0036	283729	1	k101_306126	6943		d__Bacteria;p__Proteobacteria;c__Gammaproteobacteria;o__Burkholderiales;f__Burkholderiaceae;g__JAABQG01;s__	No Cluster Assigned	2.76511				Effluent	State A	Week 1
BIN0017	1147380	1	k101_306126	6943		d__Bacteria;p__Proteobacteria;c__Gammaproteobacteria;o__Competibacterales;f__Competibacteraceae;g__RXIX01;s__RXIX01	No Cluster Assigned	0.683767				Effluent	State A	Week 1
BIN0036	283729	1	k101_306126	6943		d__Bacteria;p__Proteobacteria;c__Gammaproteobacteria;o__Burkholderiales;f__Burkholderiaceae;g__JAABQG01;s__	No Cluster Assigned	2.76511				Effluent	State A	Week 1
BIN0000	1283420	1	k101_306126	6943		d__Bacteria;p__Proteobacteria;c__Gammaproteobacteria;o__Burkholderiales;f__Rhodocyclaceae;g__Propionivibrio;s__	No Cluster Assigned	0.611289				Effluent	State A	Week 1
BIN0004	1117634	102	k101_306126	6943		d__Bacteria;p__Proteobacteria;c__Gammaproteobacteria;o__Burkholderiales;f__Rhodocyclaceae;g__Azonexus;s__Azonexus	No Cluster Assigned	71.6005				Effluent	State A	Week 1
BIN0017	1147380	1	k101_306126	6943		d__Bacteria;p__Proteobacteria;c__Gammaproteobacteria;o__Competibacterales;f__Competibacteraceae;g__RXIX01;s__RXIX01	No Cluster Assigned	0.683767				Effluent	State A	Week 1
BIN0013	1230170	1	k101_1330178	1570		d__Bacteria;p__Proteobacteria;c__Gammaproteobacteria;o__Burkholderiales;f__Aquaspirillaceae;g__Rivicola;s__Rivicola	5	2.82032			G_tfc3;T_virB1	Effluent	State A	Week 1
BIN0021	969265	1	k101_306725	5165		d__Bacteria;p__Proteobacteria;c__Gammaproteobacteria;o__Burkholderiales;f__Rhodocyclaceae;g__Azonexus;s__Azonexus	No Cluster Assigned	1.08805				Effluent	State A	Week 1
BIN0032	560830	1	k101_306725	5165		d__Bacteria;p__Proteobacteria;c__Gammaproteobacteria;o__Burkholderiales;f__Burkholderiaceae;g__Acidovorax;s__Acidovorax	No Cluster Assigned	1.88045				Effluent	State A	Week 1
BIN0016	10438569	1	k101_306725	5165		d__Bacteria;p__Campylobacterota;c__Campylobacteria;o__Campylobacterales;f__Arcobacteraceae;g__Aliarcobacter;s__	No Cluster Assigned	0.10103				Effluent	State A	Week 1
BIN0025	939350	1	k101_306725	5165		d__Bacteria;p__Actinobacteriota;c__Actinomycetia;o__Actinomycetales;f__Dermatophilaceae;g__GCA-2748155;s__	No Cluster Assigned	1.1227				Effluent	State A	Week 1
BIN0017	1147380	1	k101_306725	5165		d__Bacteria;p__Proteobacteria;c__Gammaproteobacteria;o__Competibacterales;f__Competibacteraceae;g__RXIX01;s__RXIX01	No Cluster Assigned	0.919147				Effluent	State A	Week 1
BIN0031	410505	1	k101_306725	5165		d__Bacteria;p__Proteobacteria;c__Gammaproteobacteria;o__Enterobacterales;f__Aeromonadaceae;g__Tolumonas;s__	No Cluster Assigned	2.56906				Effluent	State A	Week 1
BIN0004	1117634	1	k101_306725	5165		d__Bacteria;p__Proteobacteria;c__Gammaproteobacteria;o__Burkholderiales;f__Rhodocyclaceae;g__Azonexus;s__Azonexus	No Cluster Assigned	0.943611				Effluent	State A	Week 1
BIN0025	939350	2	k101_306725	5165		d__Bacteria;p__Actinobacteriota;c__Actinomycetia;o__Actinomycetales;f__Dermatophilaceae;g__GCA-2748155;s__	No Cluster Assigned	2.24541				Effluent	State A	Week 1
BIN0025	939350	1	k101_306725	5165		d__Bacteria;p__Actinobacteriota;c__Actinomycetia;o__Actinomycetales;f__Dermatophilaceae;g__GCA-2748155;s__	No Cluster Assigned	1.1227				Effluent	State A	Week 1
BIN0025	939350	1	k101_306725	5165		d__Bacteria;p__Actinobacteriota;c__Actinomycetia;o__Actinomycetales;f__Dermatophilaceae;g__GCA-2748155;s__	No Cluster Assigned	1.1227				Effluent	State A	Week 1
BIN0027	873255	1	k101_306725	5165		d__Bacteria;p__Proteobacteria;c__Gammaproteobacteria;o__Burkholderiales;f__Rhodocyclaceae;g__Azonexus;s__Azonexus	No Cluster Assigned	1.20768				Effluent	State A	Week 1
BIN0025	939350	1	k101_306725	5165		d__Bacteria;p__Actinobacteriota;c__Actinomycetia;o__Actinomycetales;f__Dermatophilaceae;g__GCA-2748155;s__	No Cluster Assigned	1.1227				Effluent	State A	Week 1
BIN0021	969265	1	k101_306725	5165		d__Bacteria;p__Proteobacteria;c__Gammaproteobacteria;o__Burkholderiales;f__Rhodocyclaceae;g__Azonexus;s__Azonexus	No Cluster Assigned	1.08805				Effluent	State A	Week 1
BIN0025	939350	1	k101_306725	5165		d__Bacteria;p__Actinobacteriota;c__Actinomycetia;o__Actinomycetales;f__Dermatophilaceae;g__GCA-2748155;s__	No Cluster Assigned	1.1227				Effluent	State A	Week 1
BIN0020	884757	1	k101_306725	5165		d__Bacteria;p__Proteobacteria;c__Gammaproteobacteria;o__Competibacterales;f__Competibacteraceae;g__RXIV01;s__RXIV01	No Cluster Assigned	1.19198				Effluent	State A	Week 1
BIN0025	939350	1	k101_306725	5165		d__Bacteria;p__Actinobacteriota;c__Actinomycetia;o__Actinomycetales;f__Dermatophilaceae;g__GCA-2748155;s__	No Cluster Assigned	1.1227				Effluent	State A	Week 1
BIN0025	939350	1	k101_306725	5165		d__Bacteria;p__Actinobacteriota;c__Actinomycetia;o__Actinomycetales;f__Dermatophilaceae;g__GCA-2748155;s__	No Cluster Assigned	1.1227				Effluent	State A	Week 1
BIN0028	756381	1	k101_453382	3552		d__Bacteria;p__Bacteroidota;c__Bacteroidia;o__Chitinophagales;f__Chitinophagaceae;g__Niabella;s__	No Cluster Assigned	2.02745				Effluent	State A	Week 1
BIN0000	1283420	1	k101_340292	1388		d__Bacteria;p__Proteobacteria;c__Gammaproteobacteria;o__Burkholderiales;f__Rhodocyclaceae;g__Propionivibrio;s__	19	3.05777				Effluent	State A	Week 1
BIN0010	701007	1	k101_470376	3352		d__Bacteria;p__Proteobacteria;c__Gammaproteobacteria;o__Xanthomonadales;f__Xanthomonadaceae;g__Thermomonas;s__	No Cluster Assigned	2.31812				Effluent	State A	Week 1
BIN0010	701007	1	k101_692719	3100		d__Bacteria;p__Proteobacteria;c__Gammaproteobacteria;o__Xanthomonadales;f__Xanthomonadaceae;g__Thermomonas;s__	13	2.50656				Effluent	State A	Week 1
BIN0000	1283420	1	k101_443587	7774		d__Bacteria;p__Proteobacteria;c__Gammaproteobacteria;o__Burkholderiales;f__Rhodocyclaceae;g__Propionivibrio;s__	No Cluster Assigned	0.545946				Effluent	State A	Week 1
BIN0000	1283420	5	k101_488690	3447		d__Bacteria;p__Proteobacteria;c__Gammaproteobacteria;o__Burkholderiales;f__Rhodocyclaceae;g__Propionivibrio;s__	No Cluster Assigned	6.15634				Effluent	State A	Week 1
BIN0000	1283420	1	k101_502144	11349		d__Bacteria;p__Proteobacteria;c__Gammaproteobacteria;o__Burkholderiales;f__Rhodocyclaceae;g__Propionivibrio;s__	15	0.37397				Effluent	State A	Week 1
BIN0000	1283420	1	k101_699562	3079		d__Bacteria;p__Proteobacteria;c__Gammaproteobacteria;o__Burkholderiales;f__Rhodocyclaceae;g__Propionivibrio;s__	No Cluster Assigned	1.37843				Effluent	State A	Week 1
BIN0000	1283420	1	k101_1209678	1080		d__Bacteria;p__Proteobacteria;c__Gammaproteobacteria;o__Burkholderiales;f__Rhodocyclaceae;g__Propionivibrio;s__	No Cluster Assigned	3.9298			F_traK	Effluent	State A	Week 1
BIN0002	1351688	1	k101_335585	13637		d__Bacteria;p__Proteobacteria;c__Gammaproteobacteria;o__Burkholderiales;f__Rhodocyclaceae;g__Zoogloea;s__	4	0.295507	MPF_G	mate-pair-formation	MOBH;G_tfc19;G_tfc18;G_tfc22;G_tfc23;G_tfc24;virb4;G_tfc15;G_tfc14	Effluent	State A	Week 1
BIN0002	1351688	1	k101_335585	13637		d__Bacteria;p__Proteobacteria;c__Gammaproteobacteria;o__Burkholderiales;f__Rhodocyclaceae;g__Zoogloea;s__	4	0.295507	MPF_G	mate-pair-formation	MOBH;G_tfc19;G_tfc18;G_tfc22;G_tfc23;G_tfc24;virb4;G_tfc15;G_tfc14	Effluent	State A	Week 1
BIN0002	1351688	1	k101_335585	13637		d__Bacteria;p__Proteobacteria;c__Gammaproteobacteria;o__Burkholderiales;f__Rhodocyclaceae;g__Zoogloea;s__	4	0.295507	MPF_T	mate-pair-formation	MOBH;G_tfc19;G_tfc18;G_tfc22;G_tfc23;G_tfc24;virb4;G_tfc15;G_tfc14	Effluent	State A	Week 1
BIN0002	1351688	1	k101_335585	13637		d__Bacteria;p__Proteobacteria;c__Gammaproteobacteria;o__Burkholderiales;f__Rhodocyclaceae;g__Zoogloea;s__	4	0.295507	MPF_G	mate-pair-formation	MOBH;G_tfc19;G_tfc18;G_tfc22;G_tfc23;G_tfc24;virb4;G_tfc15;G_tfc14	Effluent	State A	Week 1
BIN0018	694998	1	k101_642832	3913		d__Bacteria;p__Proteobacteria;c__Gammaproteobacteria;o__Pseudomonadales;f__Moraxellaceae;g__Acinetobacter;s__Acinetobacter	No Cluster Assigned	2.00295				Effluent	State A	Week 1
BIN0018	694998	1	k101_1199939	2021		d__Bacteria;p__Proteobacteria;c__Gammaproteobacteria;o__Pseudomonadales;f__Moraxellaceae;g__Acinetobacter;s__Acinetobacter	No Cluster Assigned	3.87805			MOBQ	Effluent	State A	Week 1
BIN0037	482420	1	k101_335585	13637		Unclassified	4	0.827978	MPF_G	mate-pair-formation	MOBH;G_tfc19;G_tfc18;G_tfc22;G_tfc23;G_tfc24;virb4;G_tfc15;G_tfc14	Effluent	State A	Week 1
BIN0037	482420	1	k101_335585	13637		Unclassified	4	0.827978	MPF_G	mate-pair-formation	MOBH;G_tfc19;G_tfc18;G_tfc22;G_tfc23;G_tfc24;virb4;G_tfc15;G_tfc14	Effluent	State A	Week 1
BIN0037	482420	1	k101_335585	13637		Unclassified	4	0.827978	MPF_T	mate-pair-formation	MOBH;G_tfc19;G_tfc18;G_tfc22;G_tfc23;G_tfc24;virb4;G_tfc15;G_tfc14	Effluent	State A	Week 1
BIN0037	482420	1	k101_335585	13637		Unclassified	4	0.827978	MPF_G	mate-pair-formation	MOBH;G_tfc19;G_tfc18;G_tfc22;G_tfc23;G_tfc24;virb4;G_tfc15;G_tfc14	Effluent	State A	Week 1
BIN0025	939350	1	k101_479664	35411		d__Bacteria;p__Actinobacteriota;c__Actinomycetia;o__Actinomycetales;f__Dermatophilaceae;g__GCA-2748155;s__	No Cluster Assigned	0.163756				Effluent	State A	Week 1
BIN0068	72320	1	k101_677621	1357		Unclassified	1	55.504				Effluent	State A	Week 1
BIN0068	72320	2	k101_767745	2542		Unclassified	No Cluster Assigned	59.2596				Effluent	State A	Week 1
BIN0068	72320	1	k101_884431	4341		Unclassified	No Cluster Assigned	17.3506				Effluent	State A	Week 1
BIN0068	72320	1	k101_959893	2673		Unclassified	No Cluster Assigned	28.1777				Effluent	State A	Week 1
BIN0021	969265	1	k101_335585	13637		d__Bacteria;p__Proteobacteria;c__Gammaproteobacteria;o__Burkholderiales;f__Rhodocyclaceae;g__Azonexus;s__Azonexus	4	0.412099	MPF_G	mate-pair-formation	MOBH;G_tfc19;G_tfc18;G_tfc22;G_tfc23;G_tfc24;virb4;G_tfc15;G_tfc14	Effluent	State A	Week 1
BIN0021	969265	1	k101_335585	13637		d__Bacteria;p__Proteobacteria;c__Gammaproteobacteria;o__Burkholderiales;f__Rhodocyclaceae;g__Azonexus;s__Azonexus	4	0.412099	MPF_G	mate-pair-formation	MOBH;G_tfc19;G_tfc18;G_tfc22;G_tfc23;G_tfc24;virb4;G_tfc15;G_tfc14	Effluent	State A	Week 1
BIN0021	969265	1	k101_335585	13637		d__Bacteria;p__Proteobacteria;c__Gammaproteobacteria;o__Burkholderiales;f__Rhodocyclaceae;g__Azonexus;s__Azonexus	4	0.412099	MPF_T	mate-pair-formation	MOBH;G_tfc19;G_tfc18;G_tfc22;G_tfc23;G_tfc24;virb4;G_tfc15;G_tfc14	Effluent	State A	Week 1
BIN0021	969265	1	k101_335585	13637		d__Bacteria;p__Proteobacteria;c__Gammaproteobacteria;o__Burkholderiales;f__Rhodocyclaceae;g__Azonexus;s__Azonexus	4	0.412099	MPF_G	mate-pair-formation	MOBH;G_tfc19;G_tfc18;G_tfc22;G_tfc23;G_tfc24;virb4;G_tfc15;G_tfc14	Effluent	State A	Week 1
BIN0021	969265	1	k101_377699	3015		d__Bacteria;p__Proteobacteria;c__Gammaproteobacteria;o__Burkholderiales;f__Rhodocyclaceae;g__Azonexus;s__Azonexus	No Cluster Assigned	1.86394				Effluent	State A	Week 1
BIN0017	1147380	1	k101_322320	5631		d__Bacteria;p__Proteobacteria;c__Gammaproteobacteria;o__Competibacterales;f__Competibacteraceae;g__RXIX01;s__RXIX01	17	0.843082				Effluent	State A	Week 1
BIN0017	1147380	1	k101_326638	4997	blaOXA-9	d__Bacteria;p__Proteobacteria;c__Gammaproteobacteria;o__Competibacterales;f__Competibacteraceae;g__RXIX01;s__RXIX01	No Cluster Assigned	0.950049				Effluent	State A	Week 1
BIN0000	1283420	1	k101_1330178	1570		d__Bacteria;p__Proteobacteria;c__Gammaproteobacteria;o__Burkholderiales;f__Rhodocyclaceae;g__Propionivibrio;s__	5	2.7033			G_tfc3;T_virB1	Effluent	State A	Week 1
BIN0094	90346	1	k101_884431	4341		Unclassified	No Cluster Assigned	13.8888				Effluent	State A	Week 1
BIN0045	278575	1	k101_335585	13637		Unclassified	4	1.43384	MPF_G	mate-pair-formation	MOBH;G_tfc19;G_tfc18;G_tfc22;G_tfc23;G_tfc24;virb4;G_tfc15;G_tfc14	Effluent	State A	Week 1
BIN0045	278575	1	k101_335585	13637		Unclassified	4	1.43384	MPF_G	mate-pair-formation	MOBH;G_tfc19;G_tfc18;G_tfc22;G_tfc23;G_tfc24;virb4;G_tfc15;G_tfc14	Effluent	State A	Week 1
BIN0045	278575	1	k101_335585	13637		Unclassified	4	1.43384	MPF_T	mate-pair-formation	MOBH;G_tfc19;G_tfc18;G_tfc22;G_tfc23;G_tfc24;virb4;G_tfc15;G_tfc14	Effluent	State A	Week 1
BIN0045	278575	1	k101_335585	13637		Unclassified	4	1.43384	MPF_G	mate-pair-formation	MOBH;G_tfc19;G_tfc18;G_tfc22;G_tfc23;G_tfc24;virb4;G_tfc15;G_tfc14	Effluent	State A	Week 1
BIN0001	593846	1	k101_841333	5037		d__Bacteria;p__Proteobacteria;c__Gammaproteobacteria;o__Competibacterales;f__Competibacteraceae;g__Competibacter_A;s__	No Cluster Assigned	1.82103				Effluent	State A	Week 1
BIN0002	1351688	1	k101_322320	5631		d__Bacteria;p__Proteobacteria;c__Gammaproteobacteria;o__Burkholderiales;f__Rhodocyclaceae;g__Zoogloea;s__	17	0.71565				Effluent	State A	Week 1
BIN0002	1351688	1	k101_537714	4637		d__Bacteria;p__Proteobacteria;c__Gammaproteobacteria;o__Burkholderiales;f__Rhodocyclaceae;g__Zoogloea;s__	No Cluster Assigned	0.869059			MOBQ	Effluent	State A	Week 1
BIN0002	1351688	1	k101_861199	2523		d__Bacteria;p__Proteobacteria;c__Gammaproteobacteria;o__Burkholderiales;f__Rhodocyclaceae;g__Zoogloea;s__	No Cluster Assigned	1.59724				Effluent	State A	Week 1
BIN0085	74270	1	k101_1105273	9384		Unclassified	No Cluster Assigned	7.81558				Effluent	State A	Week 1
BIN0053	82274	1	k101_375458	3691		Unclassified	No Cluster Assigned	17.9373				Effluent	State A	Week 1
BIN0053	82274	1	k101_419495	1128		Unclassified	13	58.6936			MOBP1	Effluent	State A	Week 1
BIN0053	82274	1	k101_598578	2435		Unclassified	2	27.1895	MPF_T	mate-pair-formation	T_virB2;T_virB3	Effluent	State A	Week 1
BIN0053	82274	1	k101_764177	3986		Unclassified	No Cluster Assigned	16.6097				Effluent	State A	Week 1
BIN0053	82274	1	k101_797396	2603		Unclassified	No Cluster Assigned	25.4347				Effluent	State A	Week 1
BIN0053	82274	1	k101_1027816	1050		Unclassified	No Cluster Assigned	63.0537			MOBQ	Effluent	State A	Week 1
BIN0053	82274	1	k101_1038438	3361		Unclassified	No Cluster Assigned	19.6984				Effluent	State A	Week 1
BIN0053	82274	1	k101_1161422	4254		Unclassified	7	15.5633				Effluent	State A	Week 1
BIN0053	82274	1	k101_1201533	8058		Unclassified	No Cluster Assigned	8.21624				Effluent	State A	Week 1
BIN0053	82274	1	k101_1219882	6541		Unclassified	No Cluster Assigned	10.1218				Effluent	State A	Week 1
BIN0026	729178	1	k101_750064	1482		d__Bacteria;p__Proteobacteria;c__Gammaproteobacteria;o__Burkholderiales;f__Burkholderiaceae;g__Acidovorax;s__Acidovorax	3	5.04059			G_tfc9;G_tfc10;G_tfc11;G_tfc12	Effluent	State A	Week 1
BIN0001	593846	1	k101_649137	2714		d__Bacteria;p__Proteobacteria;c__Gammaproteobacteria;o__Competibacterales;f__Competibacteraceae;g__Competibacter_A;s__	No Cluster Assigned	3.37971				Effluent	State A	Week 1
BIN0026	729178	1	k101_311753	3394		d__Bacteria;p__Proteobacteria;c__Gammaproteobacteria;o__Burkholderiales;f__Burkholderiaceae;g__Acidovorax;s__Acidovorax	No Cluster Assigned	2.20099				Effluent	State A	Week 1
BIN0026	729178	1	k101_502144	11349		d__Bacteria;p__Proteobacteria;c__Gammaproteobacteria;o__Burkholderiales;f__Burkholderiaceae;g__Acidovorax;s__Acidovorax	15	0.658221				Effluent	State A	Week 1
BIN0026	729178	1	k101_774193	2916		d__Bacteria;p__Proteobacteria;c__Gammaproteobacteria;o__Burkholderiales;f__Burkholderiaceae;g__Acidovorax;s__Acidovorax	No Cluster Assigned	2.56178				Effluent	State A	Week 1
BIN0026	729178	1	k101_906879	1057		d__Bacteria;p__Proteobacteria;c__Gammaproteobacteria;o__Burkholderiales;f__Burkholderiaceae;g__Acidovorax;s__Acidovorax	16	7.06731			F_traU	Effluent	State A	Week 1
BIN0050	72665	1	k101_360360	6287		Unclassified	No Cluster Assigned	11.9232			MOBP2	Effluent	State A	Week 1
BIN0004	1117634	1	k101_335585	13637		d__Bacteria;p__Proteobacteria;c__Gammaproteobacteria;o__Burkholderiales;f__Rhodocyclaceae;g__Azonexus;s__Azonexus	4	0.357392	MPF_G	mate-pair-formation	MOBH;G_tfc19;G_tfc18;G_tfc22;G_tfc23;G_tfc24;virb4;G_tfc15;G_tfc14	Effluent	State A	Week 1
BIN0004	1117634	1	k101_335585	13637		d__Bacteria;p__Proteobacteria;c__Gammaproteobacteria;o__Burkholderiales;f__Rhodocyclaceae;g__Azonexus;s__Azonexus	4	0.357392	MPF_G	mate-pair-formation	MOBH;G_tfc19;G_tfc18;G_tfc22;G_tfc23;G_tfc24;virb4;G_tfc15;G_tfc14	Effluent	State A	Week 1
BIN0004	1117634	1	k101_335585	13637		d__Bacteria;p__Proteobacteria;c__Gammaproteobacteria;o__Burkholderiales;f__Rhodocyclaceae;g__Azonexus;s__Azonexus	4	0.357392	MPF_T	mate-pair-formation	MOBH;G_tfc19;G_tfc18;G_tfc22;G_tfc23;G_tfc24;virb4;G_tfc15;G_tfc14	Effluent	State A	Week 1
BIN0004	1117634	1	k101_335585	13637		d__Bacteria;p__Proteobacteria;c__Gammaproteobacteria;o__Burkholderiales;f__Rhodocyclaceae;g__Azonexus;s__Azonexus	4	0.357392	MPF_G	mate-pair-formation	MOBH;G_tfc19;G_tfc18;G_tfc22;G_tfc23;G_tfc24;virb4;G_tfc15;G_tfc14	Effluent	State A	Week 1
BIN0004	1117634	1	k101_488690	3447		d__Bacteria;p__Proteobacteria;c__Gammaproteobacteria;o__Burkholderiales;f__Rhodocyclaceae;g__Azonexus;s__Azonexus	No Cluster Assigned	1.41391				Effluent	State A	Week 1
BIN0037	482420	1	k101_502144	11349		Unclassified	15	0.994901				Effluent	State A	Week 1
BIN0037	482420	1	k101_775874	1281		Unclassified	No Cluster Assigned	8.81431			F_traN	Effluent	State A	Week 1
BIN0002	1351688	1	k101_322320	5631		d__Bacteria;p__Proteobacteria;c__Gammaproteobacteria;o__Burkholderiales;f__Rhodocyclaceae;g__Zoogloea;s__	17	0.71565				Effluent	State A	Week 1
BIN0002	1351688	1	k101_443587	7774		d__Bacteria;p__Proteobacteria;c__Gammaproteobacteria;o__Burkholderiales;f__Rhodocyclaceae;g__Zoogloea;s__	No Cluster Assigned	0.518372				Effluent	State A	Week 1
BIN0021	969265	1	k101_488690	3447		d__Bacteria;p__Proteobacteria;c__Gammaproteobacteria;o__Burkholderiales;f__Rhodocyclaceae;g__Azonexus;s__Azonexus	No Cluster Assigned	1.63034				Effluent	State A	Week 1
BIN0021	969265	1	k101_1240231	1641		d__Bacteria;p__Proteobacteria;c__Gammaproteobacteria;o__Burkholderiales;f__Rhodocyclaceae;g__Azonexus;s__Azonexus	2	3.42461			T_virB5;T_virB6	Effluent	State A	Week 1
BIN0094	90346	1	k101_355360	4670		Unclassified	No Cluster Assigned	12.9103				Effluent	State A	Week 1
BIN0094	90346	1	k101_488690	3447		Unclassified	No Cluster Assigned	17.4909				Effluent	State A	Week 1
BIN0094	90346	1	k101_1305458	1073		Unclassified	21	56.1894			G_tfc8	Effluent	State A	Week 1
BIN0094	90346	1	k101_1329501	3035		Unclassified	No Cluster Assigned	19.8653				Effluent	State A	Week 1
BIN0024	2137003	1	k101_917280	13234		d__Bacteria;p__Bacteroidota;c__Bacteroidia;o__AKYH767-A;f__OLB10;g__OLB10;s__OLB10	No Cluster Assigned	0.192605				Effluent	State A	Week 1
BIN0032	560830	1	k101_335585	13637		d__Bacteria;p__Proteobacteria;c__Gammaproteobacteria;o__Burkholderiales;f__Burkholderiaceae;g__Acidovorax;s__Acidovorax	4	0.712218	MPF_G	mate-pair-formation	MOBH;G_tfc19;G_tfc18;G_tfc22;G_tfc23;G_tfc24;virb4;G_tfc15;G_tfc14	Effluent	State A	Week 1
BIN0032	560830	1	k101_335585	13637		d__Bacteria;p__Proteobacteria;c__Gammaproteobacteria;o__Burkholderiales;f__Burkholderiaceae;g__Acidovorax;s__Acidovorax	4	0.712218	MPF_G	mate-pair-formation	MOBH;G_tfc19;G_tfc18;G_tfc22;G_tfc23;G_tfc24;virb4;G_tfc15;G_tfc14	Effluent	State A	Week 1
BIN0032	560830	1	k101_335585	13637		d__Bacteria;p__Proteobacteria;c__Gammaproteobacteria;o__Burkholderiales;f__Burkholderiaceae;g__Acidovorax;s__Acidovorax	4	0.712218	MPF_T	mate-pair-formation	MOBH;G_tfc19;G_tfc18;G_tfc22;G_tfc23;G_tfc24;virb4;G_tfc15;G_tfc14	Effluent	State A	Week 1
BIN0032	560830	1	k101_335585	13637		d__Bacteria;p__Proteobacteria;c__Gammaproteobacteria;o__Burkholderiales;f__Burkholderiaceae;g__Acidovorax;s__Acidovorax	4	0.712218	MPF_G	mate-pair-formation	MOBH;G_tfc19;G_tfc18;G_tfc22;G_tfc23;G_tfc24;virb4;G_tfc15;G_tfc14	Effluent	State A	Week 1
BIN0095	94984	1	k101_844147	4254		Unclassified	No Cluster Assigned	13.4808				Effluent	State A	Week 1
BIN0057	133292	1	k101_322320	5631		d__Bacteria;p__Proteobacteria;c__Gammaproteobacteria;o__Burkholderiales;f__Burkholderiaceae;g__Macromonas;s__	17	7.25727				Effluent	State A	Week 1
BIN0025	939350	1	k101_335585	13637		d__Bacteria;p__Actinobacteriota;c__Actinomycetia;o__Actinomycetales;f__Dermatophilaceae;g__GCA-2748155;s__	4	0.425223	MPF_G	mate-pair-formation	MOBH;G_tfc19;G_tfc18;G_tfc22;G_tfc23;G_tfc24;virb4;G_tfc15;G_tfc14	Effluent	State A	Week 1
BIN0025	939350	1	k101_335585	13637		d__Bacteria;p__Actinobacteriota;c__Actinomycetia;o__Actinomycetales;f__Dermatophilaceae;g__GCA-2748155;s__	4	0.425223	MPF_G	mate-pair-formation	MOBH;G_tfc19;G_tfc18;G_tfc22;G_tfc23;G_tfc24;virb4;G_tfc15;G_tfc14	Effluent	State A	Week 1
BIN0025	939350	1	k101_335585	13637		d__Bacteria;p__Actinobacteriota;c__Actinomycetia;o__Actinomycetales;f__Dermatophilaceae;g__GCA-2748155;s__	4	0.425223	MPF_T	mate-pair-formation	MOBH;G_tfc19;G_tfc18;G_tfc22;G_tfc23;G_tfc24;virb4;G_tfc15;G_tfc14	Effluent	State A	Week 1
BIN0025	939350	1	k101_335585	13637		d__Bacteria;p__Actinobacteriota;c__Actinomycetia;o__Actinomycetales;f__Dermatophilaceae;g__GCA-2748155;s__	4	0.425223	MPF_G	mate-pair-formation	MOBH;G_tfc19;G_tfc18;G_tfc22;G_tfc23;G_tfc24;virb4;G_tfc15;G_tfc14	Effluent	State A	Week 1
BIN0025	939350	1	k101_415915	5780		d__Bacteria;p__Actinobacteriota;c__Actinomycetia;o__Actinomycetales;f__Dermatophilaceae;g__GCA-2748155;s__	No Cluster Assigned	1.00325				Effluent	State A	Week 1
BIN0025	939350	1	k101_436960	1109		d__Bacteria;p__Actinobacteriota;c__Actinomycetia;o__Actinomycetales;f__Dermatophilaceae;g__GCA-2748155;s__	No Cluster Assigned	5.22882			F_traV	Effluent	State A	Week 1
BIN0025	939350	1	k101_444592	2548		d__Bacteria;p__Actinobacteriota;c__Actinomycetia;o__Actinomycetales;f__Dermatophilaceae;g__GCA-2748155;s__	No Cluster Assigned	2.27581				Effluent	State A	Week 1
BIN0025	939350	2	k101_479664	35411		d__Bacteria;p__Actinobacteriota;c__Actinomycetia;o__Actinomycetales;f__Dermatophilaceae;g__GCA-2748155;s__	No Cluster Assigned	0.327512				Effluent	State A	Week 1
BIN0025	939350	1	k101_832028	9429		d__Bacteria;p__Actinobacteriota;c__Actinomycetia;o__Actinomycetales;f__Dermatophilaceae;g__GCA-2748155;s__	No Cluster Assigned	0.614992				Effluent	State A	Week 1
BIN0025	939350	1	k101_848149	1933		d__Bacteria;p__Actinobacteriota;c__Actinomycetia;o__Actinomycetales;f__Dermatophilaceae;g__GCA-2748155;s__	No Cluster Assigned	2.99988				Effluent	State A	Week 1
BIN0025	939350	1	k101_986215	1215		d__Bacteria;p__Actinobacteriota;c__Actinomycetia;o__Actinomycetales;f__Dermatophilaceae;g__GCA-2748155;s__	No Cluster Assigned	4.77264				Effluent	State A	Week 1
BIN0025	939350	1	k101_1301891	13092		d__Bacteria;p__Actinobacteriota;c__Actinomycetia;o__Actinomycetales;f__Dermatophilaceae;g__GCA-2748155;s__	No Cluster Assigned	0.442924				Effluent	State A	Week 1
BIN0004	1117634	1	k101_372590	16678		d__Bacteria;p__Proteobacteria;c__Gammaproteobacteria;o__Burkholderiales;f__Rhodocyclaceae;g__Azonexus;s__Azonexus	No Cluster Assigned	0.292226				Effluent	State A	Week 1
BIN0004	1117634	1	k101_1199939	2021		d__Bacteria;p__Proteobacteria;c__Gammaproteobacteria;o__Burkholderiales;f__Rhodocyclaceae;g__Azonexus;s__Azonexus	No Cluster Assigned	2.41155			MOBQ	Effluent	State A	Week 1
BIN0031	410505	1	k101_722969	1024		d__Bacteria;p__Proteobacteria;c__Gammaproteobacteria;o__Enterobacterales;f__Aeromonadaceae;g__Tolumonas;s__	7	12.9582				Effluent	State A	Week 1
BIN0067	72530	1	k101_959893	2673		Unclassified	No Cluster Assigned	28.0961				Effluent	State A	Week 1
BIN0092	174577	1	k101_1171135	2853		Unclassified	No Cluster Assigned	10.9364				Effluent	State A	Week 1
BIN0020	884757	1	k101_415071	1555		d__Bacteria;p__Proteobacteria;c__Gammaproteobacteria;o__Competibacterales;f__Competibacteraceae;g__RXIV01;s__RXIV01	No Cluster Assigned	3.95921				Effluent	State A	Week 1
BIN0020	884757	1	k101_1161422	4254		d__Bacteria;p__Proteobacteria;c__Gammaproteobacteria;o__Competibacterales;f__Competibacteraceae;g__RXIV01;s__RXIV01	7	1.44724				Effluent	State A	Week 1
BIN0001	593846	1	k101_841333	5037		d__Bacteria;p__Proteobacteria;c__Gammaproteobacteria;o__Competibacterales;f__Competibacteraceae;g__Competibacter_A;s__	No Cluster Assigned	1.82103				Effluent	State A	Week 1
BIN0023	742154	1	k101_411957	7609		d__Bacteria;p__Firmicutes_A;c__Clostridia;o__Peptostreptococcales;f__Filifactoraceae;g__Acetoanaerobium;s__Acetoanaerobium	No Cluster Assigned	0.964586				Effluent	State A	Week 1
BIN0045	278575	1	k101_1070209	3958		Unclassified	No Cluster Assigned	4.9402				Effluent	State A	Week 1
BIN0024	2137003	1	k101_581164	2610		d__Bacteria;p__Bacteroidota;c__Bacteroidia;o__AKYH767-A;f__OLB10;g__OLB10;s__OLB10	No Cluster Assigned	0.976601			T_virB11;T_virB2;T_virB3	Effluent	State A	Week 1
BIN0024	2137003	1	k101_682034	4369		d__Bacteria;p__Bacteroidota;c__Bacteroidia;o__AKYH767-A;f__OLB10;g__OLB10;s__OLB10	No Cluster Assigned	0.583412				Effluent	State A	Week 1
BIN0024	2137003	1	k101_884431	4341		d__Bacteria;p__Bacteroidota;c__Bacteroidia;o__AKYH767-A;f__OLB10;g__OLB10;s__OLB10	No Cluster Assigned	0.587175				Effluent	State A	Week 1
BIN0024	2137003	3	k101_917280	13234		d__Bacteria;p__Bacteroidota;c__Bacteroidia;o__AKYH767-A;f__OLB10;g__OLB10;s__OLB10	No Cluster Assigned	0.577814				Effluent	State A	Week 1
BIN0024	2137003	1	k101_1022666	17274		d__Bacteria;p__Bacteroidota;c__Bacteroidia;o__AKYH767-A;f__OLB10;g__OLB10;s__OLB10	20	0.147559				Effluent	State A	Week 1
BIN0024	2137003	1	k101_1275434	8700		d__Bacteria;p__Bacteroidota;c__Bacteroidia;o__AKYH767-A;f__OLB10;g__OLB10;s__OLB10	No Cluster Assigned	0.29298				Effluent	State A	Week 1
BIN0010	701007	1	k101_479664	35411		d__Bacteria;p__Proteobacteria;c__Gammaproteobacteria;o__Xanthomonadales;f__Xanthomonadaceae;g__Thermomonas;s__	No Cluster Assigned	0.219433				Effluent	State A	Week 1
BIN0010	701007	2	k101_1298678	4964		d__Bacteria;p__Proteobacteria;c__Gammaproteobacteria;o__Xanthomonadales;f__Xanthomonadaceae;g__Thermomonas;s__	No Cluster Assigned	3.13068				Effluent	State A	Week 1
BIN0023	742154	1	k101_411957	7609		d__Bacteria;p__Firmicutes_A;c__Clostridia;o__Peptostreptococcales;f__Filifactoraceae;g__Acetoanaerobium;s__Acetoanaerobium	No Cluster Assigned	0.964586				Effluent	State A	Week 1
BIN0007	1773453	1	k101_623244	2162		d__Bacteria;p__Proteobacteria;c__Gammaproteobacteria;o__Enterobacterales;f__Aeromonadaceae;g__Aeromonas;s__Aeromonas	No Cluster Assigned	1.42065				Effluent	State A	Week 1
BIN0007	1773453	3	k101_986208	2623		d__Bacteria;p__Proteobacteria;c__Gammaproteobacteria;o__Enterobacterales;f__Aeromonadaceae;g__Aeromonas;s__Aeromonas	No Cluster Assigned	3.5129	IncQ1	replicon		Effluent	State A	Week 1
BIN0007	1773453	1	k101_1095767	6294		d__Bacteria;p__Proteobacteria;c__Gammaproteobacteria;o__Enterobacterales;f__Aeromonadaceae;g__Aeromonas;s__Aeromonas	No Cluster Assigned	0.487996	rep_cluster_1527	replicon	T_virB5	Effluent	State A	Week 1
BIN0017	1147380	1	k101_1095767	6294		d__Bacteria;p__Proteobacteria;c__Gammaproteobacteria;o__Competibacterales;f__Competibacteraceae;g__RXIX01;s__RXIX01	No Cluster Assigned	0.754273	rep_cluster_1527	replicon	T_virB5	Effluent	State A	Week 1
BIN0000	1283420	1	k101_555171	5199		d__Bacteria;p__Proteobacteria;c__Gammaproteobacteria;o__Burkholderiales;f__Rhodocyclaceae;g__Propionivibrio;s__	15	0.816346				Effluent	State A	Week 1
BIN0017	1147380	1	k101_944028	4178		d__Bacteria;p__Proteobacteria;c__Gammaproteobacteria;o__Competibacterales;f__Competibacteraceae;g__RXIX01;s__RXIX01	No Cluster Assigned	1.13628			traU;I_traQ	Effluent	State A	Week 1
BIN0026	729178	1	k101_335585	13637		d__Bacteria;p__Proteobacteria;c__Gammaproteobacteria;o__Burkholderiales;f__Burkholderiaceae;g__Acidovorax;s__Acidovorax	4	0.547785	MPF_G	mate-pair-formation	MOBH;G_tfc19;G_tfc18;G_tfc22;G_tfc23;G_tfc24;virb4;G_tfc15;G_tfc14	Effluent	State A	Week 1
BIN0026	729178	1	k101_335585	13637		d__Bacteria;p__Proteobacteria;c__Gammaproteobacteria;o__Burkholderiales;f__Burkholderiaceae;g__Acidovorax;s__Acidovorax	4	0.547785	MPF_G	mate-pair-formation	MOBH;G_tfc19;G_tfc18;G_tfc22;G_tfc23;G_tfc24;virb4;G_tfc15;G_tfc14	Effluent	State A	Week 1
BIN0026	729178	1	k101_335585	13637		d__Bacteria;p__Proteobacteria;c__Gammaproteobacteria;o__Burkholderiales;f__Burkholderiaceae;g__Acidovorax;s__Acidovorax	4	0.547785	MPF_T	mate-pair-formation	MOBH;G_tfc19;G_tfc18;G_tfc22;G_tfc23;G_tfc24;virb4;G_tfc15;G_tfc14	Effluent	State A	Week 1
BIN0026	729178	1	k101_335585	13637		d__Bacteria;p__Proteobacteria;c__Gammaproteobacteria;o__Burkholderiales;f__Burkholderiaceae;g__Acidovorax;s__Acidovorax	4	0.547785	MPF_G	mate-pair-formation	MOBH;G_tfc19;G_tfc18;G_tfc22;G_tfc23;G_tfc24;virb4;G_tfc15;G_tfc14	Effluent	State A	Week 1
BIN0026	729178	1	k101_629063	2000		d__Bacteria;p__Proteobacteria;c__Gammaproteobacteria;o__Burkholderiales;f__Burkholderiaceae;g__Acidovorax;s__Acidovorax	No Cluster Assigned	3.73507			T_virB1	Effluent	State A	Week 1
BIN0000	1283420	1	k101_379554	2735		d__Bacteria;p__Proteobacteria;c__Gammaproteobacteria;o__Burkholderiales;f__Rhodocyclaceae;g__Propionivibrio;s__	No Cluster Assigned	1.5518				Effluent	State A	Week 1
BIN0000	1283420	1	k101_699562	3079		d__Bacteria;p__Proteobacteria;c__Gammaproteobacteria;o__Burkholderiales;f__Rhodocyclaceae;g__Propionivibrio;s__	No Cluster Assigned	1.37843				Effluent	State A	Week 1
BIN0013	1230170	1	k101_715480	5058		d__Bacteria;p__Proteobacteria;c__Gammaproteobacteria;o__Burkholderiales;f__Aquaspirillaceae;g__Rivicola;s__Rivicola	No Cluster Assigned	0.875425				Effluent	State A	Week 1
BIN0006	1944613	4	k101_1201533	8058		d__Bacteria;p__Proteobacteria;c__Gammaproteobacteria;o__Enterobacterales;f__Aeromonadaceae;g__Tolumonas;s__Tolumonas	No Cluster Assigned	1.39047				Effluent	State A	Week 1
BIN0026	729178	1	k101_335585	13637		d__Bacteria;p__Proteobacteria;c__Gammaproteobacteria;o__Burkholderiales;f__Burkholderiaceae;g__Acidovorax;s__Acidovorax	4	0.547785	MPF_G	mate-pair-formation	MOBH;G_tfc19;G_tfc18;G_tfc22;G_tfc23;G_tfc24;virb4;G_tfc15;G_tfc14	Effluent	State A	Week 1
BIN0026	729178	1	k101_335585	13637		d__Bacteria;p__Proteobacteria;c__Gammaproteobacteria;o__Burkholderiales;f__Burkholderiaceae;g__Acidovorax;s__Acidovorax	4	0.547785	MPF_G	mate-pair-formation	MOBH;G_tfc19;G_tfc18;G_tfc22;G_tfc23;G_tfc24;virb4;G_tfc15;G_tfc14	Effluent	State A	Week 1
BIN0026	729178	1	k101_335585	13637		d__Bacteria;p__Proteobacteria;c__Gammaproteobacteria;o__Burkholderiales;f__Burkholderiaceae;g__Acidovorax;s__Acidovorax	4	0.547785	MPF_T	mate-pair-formation	MOBH;G_tfc19;G_tfc18;G_tfc22;G_tfc23;G_tfc24;virb4;G_tfc15;G_tfc14	Effluent	State A	Week 1
BIN0026	729178	1	k101_335585	13637		d__Bacteria;p__Proteobacteria;c__Gammaproteobacteria;o__Burkholderiales;f__Burkholderiaceae;g__Acidovorax;s__Acidovorax	4	0.547785	MPF_G	mate-pair-formation	MOBH;G_tfc19;G_tfc18;G_tfc22;G_tfc23;G_tfc24;virb4;G_tfc15;G_tfc14	Effluent	State A	Week 1
BIN0026	729178	1	k101_502144	11349		d__Bacteria;p__Proteobacteria;c__Gammaproteobacteria;o__Burkholderiales;f__Burkholderiaceae;g__Acidovorax;s__Acidovorax	15	0.658221				Effluent	State A	Week 1
BIN0026	729178	2	k101_525906	4816		d__Bacteria;p__Proteobacteria;c__Gammaproteobacteria;o__Burkholderiales;f__Burkholderiaceae;g__Acidovorax;s__Acidovorax	6	3.10222	MPF_T	mate-pair-formation	T_virB8;T_virB9;T_virB10	Effluent	State A	Week 1
BIN0026	729178	1	k101_620594	6279		d__Bacteria;p__Proteobacteria;c__Gammaproteobacteria;o__Burkholderiales;f__Burkholderiaceae;g__Acidovorax;s__Acidovorax	2	1.1897	MPF_T	mate-pair-formation	virb4;T_virB5;T_virB6;T_virB8;T_virB9	Effluent	State A	Week 1
BIN0026	729178	1	k101_620594	6279		d__Bacteria;p__Proteobacteria;c__Gammaproteobacteria;o__Burkholderiales;f__Burkholderiaceae;g__Acidovorax;s__Acidovorax	2	1.1897	MPF_T	mate-pair-formation	virb4;T_virB5;T_virB6;T_virB8;T_virB9	Effluent	State A	Week 1
BIN0026	729178	1	k101_659796	1914		d__Bacteria;p__Proteobacteria;c__Gammaproteobacteria;o__Burkholderiales;f__Burkholderiaceae;g__Acidovorax;s__Acidovorax	No Cluster Assigned	3.9029			MOBP1	Effluent	State A	Week 1
BIN0026	729178	1	k101_1070209	3958		d__Bacteria;p__Proteobacteria;c__Gammaproteobacteria;o__Burkholderiales;f__Burkholderiaceae;g__Acidovorax;s__Acidovorax	No Cluster Assigned	1.88735				Effluent	State A	Week 1
BIN0026	729178	1	k101_1124568	2561		d__Bacteria;p__Proteobacteria;c__Gammaproteobacteria;o__Burkholderiales;f__Burkholderiaceae;g__Acidovorax;s__Acidovorax	No Cluster Assigned	2.91689				Effluent	State A	Week 1
BIN0013	1230170	1	k101_620594	6279		d__Bacteria;p__Proteobacteria;c__Gammaproteobacteria;o__Burkholderiales;f__Aquaspirillaceae;g__Rivicola;s__Rivicola	2	0.705192	MPF_T	mate-pair-formation	virb4;T_virB5;T_virB6;T_virB8;T_virB9	Effluent	State A	Week 1
BIN0013	1230170	1	k101_620594	6279		d__Bacteria;p__Proteobacteria;c__Gammaproteobacteria;o__Burkholderiales;f__Aquaspirillaceae;g__Rivicola;s__Rivicola	2	0.705192	MPF_T	mate-pair-formation	virb4;T_virB5;T_virB6;T_virB8;T_virB9	Effluent	State A	Week 1
BIN0013	1230170	1	k101_797396	2603		d__Bacteria;p__Proteobacteria;c__Gammaproteobacteria;o__Burkholderiales;f__Aquaspirillaceae;g__Rivicola;s__Rivicola	No Cluster Assigned	1.70107				Effluent	State A	Week 1
BIN0019	450565	1	k101_311753	3394		d__Bacteria;p__Actinobacteriota;c__Actinomycetia;o__Nanopelagicales;f__UBA10799;g__;s__	No Cluster Assigned	3.562				Effluent	State A	Week 1
BIN0002	1351688	1	k101_311753	3394		d__Bacteria;p__Proteobacteria;c__Gammaproteobacteria;o__Burkholderiales;f__Rhodocyclaceae;g__Zoogloea;s__	No Cluster Assigned	1.18734				Effluent	State A	Week 1
BIN0005	392304	1	k101_311753	3394		d__Bacteria;p__Bacteroidota;c__Bacteroidia;o__Chitinophagales;f__Chitinophagaceae;g__JJ008;s__	No Cluster Assigned	4.09099				Effluent	State A	Week 1
BIN0060	163723	1	k101_311753	3394		Unclassified	No Cluster Assigned	9.8026				Effluent	State A	Week 1
BIN0045	278575	1	k101_311753	3394		Unclassified	No Cluster Assigned	5.76114				Effluent	State A	Week 1
BIN0037	482420	1	k101_311753	3394		Unclassified	No Cluster Assigned	3.32679				Effluent	State A	Week 1
BIN0026	729178	1	k101_311753	3394		d__Bacteria;p__Proteobacteria;c__Gammaproteobacteria;o__Burkholderiales;f__Burkholderiaceae;g__Acidovorax;s__Acidovorax	No Cluster Assigned	2.20099				Effluent	State A	Week 1
BIN0032	560830	1	k101_311753	3394		d__Bacteria;p__Proteobacteria;c__Gammaproteobacteria;o__Burkholderiales;f__Burkholderiaceae;g__Acidovorax;s__Acidovorax	No Cluster Assigned	2.86167				Effluent	State A	Week 1
BIN0017	1147380	1	k101_311753	3394		d__Bacteria;p__Proteobacteria;c__Gammaproteobacteria;o__Competibacterales;f__Competibacteraceae;g__RXIX01;s__RXIX01	No Cluster Assigned	1.39876				Effluent	State A	Week 1
BIN0021	969265	1	k101_311753	3394		d__Bacteria;p__Proteobacteria;c__Gammaproteobacteria;o__Burkholderiales;f__Rhodocyclaceae;g__Azonexus;s__Azonexus	No Cluster Assigned	1.6558				Effluent	State A	Week 1
BIN0026	729178	2	k101_311753	3394		d__Bacteria;p__Proteobacteria;c__Gammaproteobacteria;o__Burkholderiales;f__Burkholderiaceae;g__Acidovorax;s__Acidovorax	No Cluster Assigned	4.40197				Effluent	State A	Week 1
BIN0000	1283420	1	k101_311753	3394		d__Bacteria;p__Proteobacteria;c__Gammaproteobacteria;o__Burkholderiales;f__Rhodocyclaceae;g__Propionivibrio;s__	No Cluster Assigned	1.2505				Effluent	State A	Week 1
BIN0002	1351688	1	k101_311753	3394		d__Bacteria;p__Proteobacteria;c__Gammaproteobacteria;o__Burkholderiales;f__Rhodocyclaceae;g__Zoogloea;s__	No Cluster Assigned	1.18734				Effluent	State A	Week 1
BIN0021	969265	1	k101_311753	3394		d__Bacteria;p__Proteobacteria;c__Gammaproteobacteria;o__Burkholderiales;f__Rhodocyclaceae;g__Azonexus;s__Azonexus	No Cluster Assigned	1.6558				Effluent	State A	Week 1
BIN0032	560830	1	k101_311753	3394		d__Bacteria;p__Proteobacteria;c__Gammaproteobacteria;o__Burkholderiales;f__Burkholderiaceae;g__Acidovorax;s__Acidovorax	No Cluster Assigned	2.86167				Effluent	State A	Week 1
BIN0026	729178	1	k101_311753	3394		d__Bacteria;p__Proteobacteria;c__Gammaproteobacteria;o__Burkholderiales;f__Burkholderiaceae;g__Acidovorax;s__Acidovorax	No Cluster Assigned	2.20099				Effluent	State A	Week 1
BIN0026	729178	1	k101_311753	3394		d__Bacteria;p__Proteobacteria;c__Gammaproteobacteria;o__Burkholderiales;f__Burkholderiaceae;g__Acidovorax;s__Acidovorax	No Cluster Assigned	2.20099				Effluent	State A	Week 1
BIN0032	560830	1	k101_311753	3394		d__Bacteria;p__Proteobacteria;c__Gammaproteobacteria;o__Burkholderiales;f__Burkholderiaceae;g__Acidovorax;s__Acidovorax	No Cluster Assigned	2.86167				Effluent	State A	Week 1
BIN0026	729178	1	k101_311753	3394		d__Bacteria;p__Proteobacteria;c__Gammaproteobacteria;o__Burkholderiales;f__Burkholderiaceae;g__Acidovorax;s__Acidovorax	No Cluster Assigned	2.20099				Effluent	State A	Week 1
BIN0086	108999	3	k101_311753	3394		Unclassified	No Cluster Assigned	44.1723				Effluent	State A	Week 1
BIN0002	1351688	1	k101_311753	3394		d__Bacteria;p__Proteobacteria;c__Gammaproteobacteria;o__Burkholderiales;f__Rhodocyclaceae;g__Zoogloea;s__	No Cluster Assigned	1.18734				Effluent	State A	Week 1
BIN0002	1351688	1	k101_311753	3394		d__Bacteria;p__Proteobacteria;c__Gammaproteobacteria;o__Burkholderiales;f__Rhodocyclaceae;g__Zoogloea;s__	No Cluster Assigned	1.18734				Effluent	State A	Week 1
BIN0012	1652621	1	k101_311753	3394		d__Bacteria;p__Bacteroidota;c__Bacteroidia;o__Bacteroidales;f__Tannerellaceae;g__Macellibacteroides;s__Macellibacteroides	No Cluster Assigned	0.971131				Effluent	State A	Week 1
BIN0036	283729	1	k101_311753	3394		d__Bacteria;p__Proteobacteria;c__Gammaproteobacteria;o__Burkholderiales;f__Burkholderiaceae;g__JAABQG01;s__	No Cluster Assigned	5.65649				Effluent	State A	Week 1
BIN0002	1351688	1	k101_311753	3394		d__Bacteria;p__Proteobacteria;c__Gammaproteobacteria;o__Burkholderiales;f__Rhodocyclaceae;g__Zoogloea;s__	No Cluster Assigned	1.18734				Effluent	State A	Week 1
BIN0032	560830	1	k101_311753	3394		d__Bacteria;p__Proteobacteria;c__Gammaproteobacteria;o__Burkholderiales;f__Burkholderiaceae;g__Acidovorax;s__Acidovorax	No Cluster Assigned	2.86167				Effluent	State A	Week 1
BIN0032	560830	1	k101_311753	3394		d__Bacteria;p__Proteobacteria;c__Gammaproteobacteria;o__Burkholderiales;f__Burkholderiaceae;g__Acidovorax;s__Acidovorax	No Cluster Assigned	2.86167				Effluent	State A	Week 1
BIN0045	278575	1	k101_311753	3394		Unclassified	No Cluster Assigned	5.76114				Effluent	State A	Week 1
BIN0024	2137003	1	k101_311753	3394		d__Bacteria;p__Bacteroidota;c__Bacteroidia;o__AKYH767-A;f__OLB10;g__OLB10;s__OLB10	No Cluster Assigned	0.75101				Effluent	State A	Week 1
BIN0026	729178	1	k101_311753	3394		d__Bacteria;p__Proteobacteria;c__Gammaproteobacteria;o__Burkholderiales;f__Burkholderiaceae;g__Acidovorax;s__Acidovorax	No Cluster Assigned	2.20099				Effluent	State A	Week 1
BIN0026	729178	1	k101_311753	3394		d__Bacteria;p__Proteobacteria;c__Gammaproteobacteria;o__Burkholderiales;f__Burkholderiaceae;g__Acidovorax;s__Acidovorax	No Cluster Assigned	2.20099				Effluent	State A	Week 1
BIN0013	1230170	1	k101_311753	3394		d__Bacteria;p__Proteobacteria;c__Gammaproteobacteria;o__Burkholderiales;f__Aquaspirillaceae;g__Rivicola;s__Rivicola	No Cluster Assigned	1.30463				Effluent	State A	Week 1
BIN0029	714734	1	k101_311753	3394		d__Bacteria;p__Actinobacteriota;c__Actinomycetia;o__Mycobacteriales;f__Mycobacteriaceae;g__Gordonia;s__	No Cluster Assigned	2.24547				Effluent	State A	Week 1
BIN0026	729178	1	k101_311753	3394		d__Bacteria;p__Proteobacteria;c__Gammaproteobacteria;o__Burkholderiales;f__Burkholderiaceae;g__Acidovorax;s__Acidovorax	No Cluster Assigned	2.20099				Effluent	State A	Week 1
BIN0060	163723	1	k101_311753	3394		Unclassified	No Cluster Assigned	9.8026				Effluent	State A	Week 1
BIN0028	756381	1	k101_311753	3394		d__Bacteria;p__Bacteroidota;c__Bacteroidia;o__Chitinophagales;f__Chitinophagaceae;g__Niabella;s__	No Cluster Assigned	2.12183				Effluent	State A	Week 1
BIN0060	163723	1	k101_311753	3394		Unclassified	No Cluster Assigned	9.8026				Effluent	State A	Week 1
BIN0026	729178	1	k101_311753	3394		d__Bacteria;p__Proteobacteria;c__Gammaproteobacteria;o__Burkholderiales;f__Burkholderiaceae;g__Acidovorax;s__Acidovorax	No Cluster Assigned	2.20099				Effluent	State A	Week 1
BIN0026	729178	1	k101_311753	3394		d__Bacteria;p__Proteobacteria;c__Gammaproteobacteria;o__Burkholderiales;f__Burkholderiaceae;g__Acidovorax;s__Acidovorax	No Cluster Assigned	2.20099				Effluent	State A	Week 1
BIN0005	392304	1	k101_311753	3394		d__Bacteria;p__Bacteroidota;c__Bacteroidia;o__Chitinophagales;f__Chitinophagaceae;g__JJ008;s__	No Cluster Assigned	4.09099				Effluent	State A	Week 1
BIN0060	163723	1	k101_311753	3394		Unclassified	No Cluster Assigned	9.8026				Effluent	State A	Week 1
BIN0045	278575	1	k101_311753	3394		Unclassified	No Cluster Assigned	5.76114				Effluent	State A	Week 1
BIN0037	482420	1	k101_311753	3394		Unclassified	No Cluster Assigned	3.32679				Effluent	State A	Week 1
BIN0060	163723	1	k101_311753	3394		Unclassified	No Cluster Assigned	9.8026				Effluent	State A	Week 1
BIN0010	701007	1	k101_311753	3394		d__Bacteria;p__Proteobacteria;c__Gammaproteobacteria;o__Xanthomonadales;f__Xanthomonadaceae;g__Thermomonas;s__	No Cluster Assigned	2.28944				Effluent	State A	Week 1
BIN0021	969265	1	k101_311753	3394		d__Bacteria;p__Proteobacteria;c__Gammaproteobacteria;o__Burkholderiales;f__Rhodocyclaceae;g__Azonexus;s__Azonexus	No Cluster Assigned	1.6558				Effluent	State A	Week 1
BIN0010	701007	1	k101_311753	3394		d__Bacteria;p__Proteobacteria;c__Gammaproteobacteria;o__Xanthomonadales;f__Xanthomonadaceae;g__Thermomonas;s__	No Cluster Assigned	2.28944				Effluent	State A	Week 1
BIN0024	2137003	1	k101_311753	3394		d__Bacteria;p__Bacteroidota;c__Bacteroidia;o__AKYH767-A;f__OLB10;g__OLB10;s__OLB10	No Cluster Assigned	0.75101				Effluent	State A	Week 1
BIN0037	482420	1	k101_311753	3394		Unclassified	No Cluster Assigned	3.32679				Effluent	State A	Week 1
BIN0045	278575	1	k101_311753	3394		Unclassified	No Cluster Assigned	5.76114				Effluent	State A	Week 1
BIN0026	729178	1	k101_311753	3394		d__Bacteria;p__Proteobacteria;c__Gammaproteobacteria;o__Burkholderiales;f__Burkholderiaceae;g__Acidovorax;s__Acidovorax	No Cluster Assigned	2.20099				Effluent	State A	Week 1
BIN0045	278575	1	k101_311753	3394		Unclassified	No Cluster Assigned	5.76114				Effluent	State A	Week 1
BIN0026	729178	1	k101_311753	3394		d__Bacteria;p__Proteobacteria;c__Gammaproteobacteria;o__Burkholderiales;f__Burkholderiaceae;g__Acidovorax;s__Acidovorax	No Cluster Assigned	2.20099				Effluent	State A	Week 1
BIN0061	79066	1	k101_311753	3394		Unclassified	No Cluster Assigned	20.2984				Effluent	State A	Week 1
BIN0060	163723	1	k101_311753	3394		Unclassified	No Cluster Assigned	9.8026				Effluent	State A	Week 1
BIN0045	278575	1	k101_311753	3394		Unclassified	No Cluster Assigned	5.76114				Effluent	State A	Week 1
BIN0045	278575	4	k101_311753	3394		Unclassified	No Cluster Assigned	23.0446				Effluent	State A	Week 1
BIN0036	283729	1	k101_311753	3394		d__Bacteria;p__Proteobacteria;c__Gammaproteobacteria;o__Burkholderiales;f__Burkholderiaceae;g__JAABQG01;s__	No Cluster Assigned	5.65649				Effluent	State A	Week 1
BIN0004	1117634	1	k101_311753	3394		d__Bacteria;p__Proteobacteria;c__Gammaproteobacteria;o__Burkholderiales;f__Rhodocyclaceae;g__Azonexus;s__Azonexus	No Cluster Assigned	1.43599				Effluent	State A	Week 1
BIN0004	1117634	1	k101_311753	3394		d__Bacteria;p__Proteobacteria;c__Gammaproteobacteria;o__Burkholderiales;f__Rhodocyclaceae;g__Azonexus;s__Azonexus	No Cluster Assigned	1.43599				Effluent	State A	Week 1
BIN0037	482420	1	k101_311753	3394		Unclassified	No Cluster Assigned	3.32679				Effluent	State A	Week 1
BIN0032	560830	1	k101_311753	3394		d__Bacteria;p__Proteobacteria;c__Gammaproteobacteria;o__Burkholderiales;f__Burkholderiaceae;g__Acidovorax;s__Acidovorax	No Cluster Assigned	2.86167				Effluent	State A	Week 1
BIN0032	560830	1	k101_311753	3394		d__Bacteria;p__Proteobacteria;c__Gammaproteobacteria;o__Burkholderiales;f__Burkholderiaceae;g__Acidovorax;s__Acidovorax	No Cluster Assigned	2.86167				Effluent	State A	Week 1
BIN0037	482420	1	k101_311753	3394		Unclassified	No Cluster Assigned	3.32679				Effluent	State A	Week 1
BIN0051	150373	1	k101_311753	3394		d__Bacteria;p__Proteobacteria;c__Gammaproteobacteria;o__Burkholderiales;f__Burkholderiaceae;g__Comamonas;s__Comamonas	No Cluster Assigned	10.6729				Effluent	State A	Week 1
BIN0002	1351688	1	k101_311753	3394		d__Bacteria;p__Proteobacteria;c__Gammaproteobacteria;o__Burkholderiales;f__Rhodocyclaceae;g__Zoogloea;s__	No Cluster Assigned	1.18734				Effluent	State A	Week 1
BIN0036	283729	1	k101_311753	3394		d__Bacteria;p__Proteobacteria;c__Gammaproteobacteria;o__Burkholderiales;f__Burkholderiaceae;g__JAABQG01;s__	No Cluster Assigned	5.65649				Effluent	State A	Week 1
BIN0037	482420	1	k101_311753	3394		Unclassified	No Cluster Assigned	3.32679				Effluent	State A	Week 1
BIN0032	560830	1	k101_311753	3394		d__Bacteria;p__Proteobacteria;c__Gammaproteobacteria;o__Burkholderiales;f__Burkholderiaceae;g__Acidovorax;s__Acidovorax	No Cluster Assigned	2.86167				Effluent	State A	Week 1
BIN0026	729178	1	k101_311753	3394		d__Bacteria;p__Proteobacteria;c__Gammaproteobacteria;o__Burkholderiales;f__Burkholderiaceae;g__Acidovorax;s__Acidovorax	No Cluster Assigned	2.20099				Effluent	State A	Week 1
BIN0026	729178	1	k101_311753	3394		d__Bacteria;p__Proteobacteria;c__Gammaproteobacteria;o__Burkholderiales;f__Burkholderiaceae;g__Acidovorax;s__Acidovorax	No Cluster Assigned	2.20099				Effluent	State A	Week 1
BIN0032	560830	1	k101_311753	3394		d__Bacteria;p__Proteobacteria;c__Gammaproteobacteria;o__Burkholderiales;f__Burkholderiaceae;g__Acidovorax;s__Acidovorax	No Cluster Assigned	2.86167				Effluent	State A	Week 1
BIN0032	560830	1	k101_311753	3394		d__Bacteria;p__Proteobacteria;c__Gammaproteobacteria;o__Burkholderiales;f__Burkholderiaceae;g__Acidovorax;s__Acidovorax	No Cluster Assigned	2.86167				Effluent	State A	Week 1
BIN0032	560830	1	k101_311753	3394		d__Bacteria;p__Proteobacteria;c__Gammaproteobacteria;o__Burkholderiales;f__Burkholderiaceae;g__Acidovorax;s__Acidovorax	No Cluster Assigned	2.86167				Effluent	State A	Week 1
BIN0061	79066	1	k101_311753	3394		Unclassified	No Cluster Assigned	20.2984				Effluent	State A	Week 1
BIN0037	482420	1	k101_311753	3394		Unclassified	No Cluster Assigned	3.32679				Effluent	State A	Week 1
BIN0017	1147380	1	k101_311753	3394		d__Bacteria;p__Proteobacteria;c__Gammaproteobacteria;o__Competibacterales;f__Competibacteraceae;g__RXIX01;s__RXIX01	No Cluster Assigned	1.39876				Effluent	State A	Week 1
BIN0045	278575	1	k101_311753	3394		Unclassified	No Cluster Assigned	5.76114				Effluent	State A	Week 1
BIN0026	729178	1	k101_311753	3394		d__Bacteria;p__Proteobacteria;c__Gammaproteobacteria;o__Burkholderiales;f__Burkholderiaceae;g__Acidovorax;s__Acidovorax	No Cluster Assigned	2.20099				Effluent	State A	Week 1
BIN0002	1351688	1	k101_311753	3394		d__Bacteria;p__Proteobacteria;c__Gammaproteobacteria;o__Burkholderiales;f__Rhodocyclaceae;g__Zoogloea;s__	No Cluster Assigned	1.18734				Effluent	State A	Week 1
BIN0010	701007	1	k101_311753	3394		d__Bacteria;p__Proteobacteria;c__Gammaproteobacteria;o__Xanthomonadales;f__Xanthomonadaceae;g__Thermomonas;s__	No Cluster Assigned	2.28944				Effluent	State A	Week 1
BIN0045	278575	1	k101_311753	3394		Unclassified	No Cluster Assigned	5.76114				Effluent	State A	Week 1
BIN0038	429752	1	k101_311753	3394		d__Bacteria;p__Bacteroidota;c__Bacteroidia;o__Chitinophagales;f__Saprospiraceae;g__OLB8;s__	No Cluster Assigned	3.7345				Effluent	State A	Week 1
BIN0073	363168	5	k101_311753	3394		Unclassified	No Cluster Assigned	22.096				Effluent	State A	Week 1
BIN0027	873255	1	k101_311753	3394		d__Bacteria;p__Proteobacteria;c__Gammaproteobacteria;o__Burkholderiales;f__Rhodocyclaceae;g__Azonexus;s__Azonexus	No Cluster Assigned	1.83785				Effluent	State A	Week 1
BIN0026	729178	1	k101_311753	3394		d__Bacteria;p__Proteobacteria;c__Gammaproteobacteria;o__Burkholderiales;f__Burkholderiaceae;g__Acidovorax;s__Acidovorax	No Cluster Assigned	2.20099				Effluent	State A	Week 1
BIN0037	482420	1	k101_311753	3394		Unclassified	No Cluster Assigned	3.32679				Effluent	State A	Week 1
BIN0036	283729	1	k101_311753	3394		d__Bacteria;p__Proteobacteria;c__Gammaproteobacteria;o__Burkholderiales;f__Burkholderiaceae;g__JAABQG01;s__	No Cluster Assigned	5.65649				Effluent	State A	Week 1
BIN0045	278575	1	k101_311753	3394		Unclassified	No Cluster Assigned	5.76114				Effluent	State A	Week 1
BIN0017	1147380	1	k101_311753	3394		d__Bacteria;p__Proteobacteria;c__Gammaproteobacteria;o__Competibacterales;f__Competibacteraceae;g__RXIX01;s__RXIX01	No Cluster Assigned	1.39876				Effluent	State A	Week 1
BIN0024	2137003	1	k101_311753	3394		d__Bacteria;p__Bacteroidota;c__Bacteroidia;o__AKYH767-A;f__OLB10;g__OLB10;s__OLB10	No Cluster Assigned	0.75101				Effluent	State A	Week 1
BIN0037	482420	1	k101_311753	3394		Unclassified	No Cluster Assigned	3.32679				Effluent	State A	Week 1
BIN0032	560830	1	k101_311753	3394		d__Bacteria;p__Proteobacteria;c__Gammaproteobacteria;o__Burkholderiales;f__Burkholderiaceae;g__Acidovorax;s__Acidovorax	No Cluster Assigned	2.86167				Effluent	State A	Week 1
BIN0032	560830	2	k101_311753	3394		d__Bacteria;p__Proteobacteria;c__Gammaproteobacteria;o__Burkholderiales;f__Burkholderiaceae;g__Acidovorax;s__Acidovorax	No Cluster Assigned	5.72334				Effluent	State A	Week 1
BIN0051	150373	1	k101_311753	3394		d__Bacteria;p__Proteobacteria;c__Gammaproteobacteria;o__Burkholderiales;f__Burkholderiaceae;g__Comamonas;s__Comamonas	No Cluster Assigned	10.6729				Effluent	State A	Week 1
BIN0010	701007	1	k101_311753	3394		d__Bacteria;p__Proteobacteria;c__Gammaproteobacteria;o__Xanthomonadales;f__Xanthomonadaceae;g__Thermomonas;s__	No Cluster Assigned	2.28944				Effluent	State A	Week 1
BIN0024	2137003	1	k101_311753	3394		d__Bacteria;p__Bacteroidota;c__Bacteroidia;o__AKYH767-A;f__OLB10;g__OLB10;s__OLB10	No Cluster Assigned	0.75101				Effluent	State A	Week 1
BIN0002	1351688	1	k101_311753	3394		d__Bacteria;p__Proteobacteria;c__Gammaproteobacteria;o__Burkholderiales;f__Rhodocyclaceae;g__Zoogloea;s__	No Cluster Assigned	1.18734				Effluent	State A	Week 1
BIN0026	729178	1	k101_311753	3394		d__Bacteria;p__Proteobacteria;c__Gammaproteobacteria;o__Burkholderiales;f__Burkholderiaceae;g__Acidovorax;s__Acidovorax	No Cluster Assigned	2.20099				Effluent	State A	Week 1
BIN0037	482420	1	k101_311753	3394		Unclassified	No Cluster Assigned	3.32679				Effluent	State A	Week 1
BIN0009	395315	1	k101_311753	3394		d__Bacteria;p__Bacteroidota;c__Bacteroidia;o__Chitinophagales;f__JADIYW01;g__JADJSS01;s__	No Cluster Assigned	4.05983				Effluent	State A	Week 1
BIN0032	560830	1	k101_311753	3394		d__Bacteria;p__Proteobacteria;c__Gammaproteobacteria;o__Burkholderiales;f__Burkholderiaceae;g__Acidovorax;s__Acidovorax	No Cluster Assigned	2.86167				Effluent	State A	Week 1
BIN0026	729178	1	k101_311753	3394		d__Bacteria;p__Proteobacteria;c__Gammaproteobacteria;o__Burkholderiales;f__Burkholderiaceae;g__Acidovorax;s__Acidovorax	No Cluster Assigned	2.20099				Effluent	State A	Week 1
BIN0060	163723	1	k101_311753	3394		Unclassified	No Cluster Assigned	9.8026				Effluent	State A	Week 1
BIN0045	278575	1	k101_311753	3394		Unclassified	No Cluster Assigned	5.76114				Effluent	State A	Week 1
BIN0013	1230170	1	k101_311753	3394		d__Bacteria;p__Proteobacteria;c__Gammaproteobacteria;o__Burkholderiales;f__Aquaspirillaceae;g__Rivicola;s__Rivicola	No Cluster Assigned	1.30463				Effluent	State A	Week 1
BIN0032	560830	1	k101_311753	3394		d__Bacteria;p__Proteobacteria;c__Gammaproteobacteria;o__Burkholderiales;f__Burkholderiaceae;g__Acidovorax;s__Acidovorax	No Cluster Assigned	2.86167				Effluent	State A	Week 1
BIN0045	278575	1	k101_311753	3394		Unclassified	No Cluster Assigned	5.76114				Effluent	State A	Week 1
BIN0020	884757	1	k101_311753	3394		d__Bacteria;p__Proteobacteria;c__Gammaproteobacteria;o__Competibacterales;f__Competibacteraceae;g__RXIV01;s__RXIV01	No Cluster Assigned	1.81396				Effluent	State A	Week 1
BIN0026	729178	1	k101_311753	3394		d__Bacteria;p__Proteobacteria;c__Gammaproteobacteria;o__Burkholderiales;f__Burkholderiaceae;g__Acidovorax;s__Acidovorax	No Cluster Assigned	2.20099				Effluent	State A	Week 1
BIN0027	873255	1	k101_311753	3394		d__Bacteria;p__Proteobacteria;c__Gammaproteobacteria;o__Burkholderiales;f__Rhodocyclaceae;g__Azonexus;s__Azonexus	No Cluster Assigned	1.83785				Effluent	State A	Week 1
BIN0037	482420	1	k101_311753	3394		Unclassified	No Cluster Assigned	3.32679				Effluent	State A	Week 1
BIN0017	1147380	1	k101_311753	3394		d__Bacteria;p__Proteobacteria;c__Gammaproteobacteria;o__Competibacterales;f__Competibacteraceae;g__RXIX01;s__RXIX01	No Cluster Assigned	1.39876				Effluent	State A	Week 1
BIN0026	729178	1	k101_311753	3394		d__Bacteria;p__Proteobacteria;c__Gammaproteobacteria;o__Burkholderiales;f__Burkholderiaceae;g__Acidovorax;s__Acidovorax	No Cluster Assigned	2.20099				Effluent	State A	Week 1
BIN0037	482420	1	k101_311753	3394		Unclassified	No Cluster Assigned	3.32679				Effluent	State A	Week 1
BIN0000	1283420	1	k101_311753	3394		d__Bacteria;p__Proteobacteria;c__Gammaproteobacteria;o__Burkholderiales;f__Rhodocyclaceae;g__Propionivibrio;s__	No Cluster Assigned	1.2505				Effluent	State A	Week 1
BIN0060	163723	1	k101_311753	3394		Unclassified	No Cluster Assigned	9.8026				Effluent	State A	Week 1
BIN0032	560830	1	k101_311753	3394		d__Bacteria;p__Proteobacteria;c__Gammaproteobacteria;o__Burkholderiales;f__Burkholderiaceae;g__Acidovorax;s__Acidovorax	No Cluster Assigned	2.86167				Effluent	State A	Week 1
BIN0027	873255	1	k101_311753	3394		d__Bacteria;p__Proteobacteria;c__Gammaproteobacteria;o__Burkholderiales;f__Rhodocyclaceae;g__Azonexus;s__Azonexus	No Cluster Assigned	1.83785				Effluent	State A	Week 1
BIN0026	729178	1	k101_311753	3394		d__Bacteria;p__Proteobacteria;c__Gammaproteobacteria;o__Burkholderiales;f__Burkholderiaceae;g__Acidovorax;s__Acidovorax	No Cluster Assigned	2.20099				Effluent	State A	Week 1
BIN0021	969265	1	k101_311753	3394		d__Bacteria;p__Proteobacteria;c__Gammaproteobacteria;o__Burkholderiales;f__Rhodocyclaceae;g__Azonexus;s__Azonexus	No Cluster Assigned	1.6558				Effluent	State A	Week 1
BIN0026	729178	1	k101_311753	3394		d__Bacteria;p__Proteobacteria;c__Gammaproteobacteria;o__Burkholderiales;f__Burkholderiaceae;g__Acidovorax;s__Acidovorax	No Cluster Assigned	2.20099				Effluent	State A	Week 1
BIN0032	560830	1	k101_311753	3394		d__Bacteria;p__Proteobacteria;c__Gammaproteobacteria;o__Burkholderiales;f__Burkholderiaceae;g__Acidovorax;s__Acidovorax	No Cluster Assigned	2.86167				Effluent	State A	Week 1
BIN0037	482420	1	k101_311753	3394		Unclassified	No Cluster Assigned	3.32679				Effluent	State A	Week 1
BIN0026	729178	1	k101_311753	3394		d__Bacteria;p__Proteobacteria;c__Gammaproteobacteria;o__Burkholderiales;f__Burkholderiaceae;g__Acidovorax;s__Acidovorax	No Cluster Assigned	2.20099				Effluent	State A	Week 1
BIN0036	283729	1	k101_311753	3394		d__Bacteria;p__Proteobacteria;c__Gammaproteobacteria;o__Burkholderiales;f__Burkholderiaceae;g__JAABQG01;s__	No Cluster Assigned	5.65649				Effluent	State A	Week 1
BIN0045	278575	1	k101_311753	3394		Unclassified	No Cluster Assigned	5.76114				Effluent	State A	Week 1
BIN0026	729178	1	k101_311753	3394		d__Bacteria;p__Proteobacteria;c__Gammaproteobacteria;o__Burkholderiales;f__Burkholderiaceae;g__Acidovorax;s__Acidovorax	No Cluster Assigned	2.20099				Effluent	State A	Week 1
BIN0045	278575	1	k101_311753	3394		Unclassified	No Cluster Assigned	5.76114				Effluent	State A	Week 1
BIN0045	278575	1	k101_311753	3394		Unclassified	No Cluster Assigned	5.76114				Effluent	State A	Week 1
BIN0032	560830	17	k101_311753	3394		d__Bacteria;p__Proteobacteria;c__Gammaproteobacteria;o__Burkholderiales;f__Burkholderiaceae;g__Acidovorax;s__Acidovorax	No Cluster Assigned	48.6484				Effluent	State A	Week 1
BIN0013	1230170	1	k101_311753	3394		d__Bacteria;p__Proteobacteria;c__Gammaproteobacteria;o__Burkholderiales;f__Aquaspirillaceae;g__Rivicola;s__Rivicola	No Cluster Assigned	1.30463				Effluent	State A	Week 1
BIN0037	482420	1	k101_311753	3394		Unclassified	No Cluster Assigned	3.32679				Effluent	State A	Week 1
BIN0032	560830	1	k101_311753	3394		d__Bacteria;p__Proteobacteria;c__Gammaproteobacteria;o__Burkholderiales;f__Burkholderiaceae;g__Acidovorax;s__Acidovorax	No Cluster Assigned	2.86167				Effluent	State A	Week 1
BIN0032	560830	1	k101_311753	3394		d__Bacteria;p__Proteobacteria;c__Gammaproteobacteria;o__Burkholderiales;f__Burkholderiaceae;g__Acidovorax;s__Acidovorax	No Cluster Assigned	2.86167				Effluent	State A	Week 1
BIN0069	44745	1	k101_311753	3394		Unclassified	No Cluster Assigned	35.8679				Effluent	State A	Week 1
BIN0045	278575	1	k101_311753	3394		Unclassified	No Cluster Assigned	5.76114				Effluent	State A	Week 1
BIN0000	1283420	1	k101_622891	3160		d__Bacteria;p__Proteobacteria;c__Gammaproteobacteria;o__Burkholderiales;f__Rhodocyclaceae;g__Propionivibrio;s__	No Cluster Assigned	1.3431				Effluent	State A	Week 1
BIN0000	1283420	1	k101_846657	3283		d__Bacteria;p__Proteobacteria;c__Gammaproteobacteria;o__Burkholderiales;f__Rhodocyclaceae;g__Propionivibrio;s__	No Cluster Assigned	1.29278				Effluent	State A	Week 1
BIN0000	1283420	1	k101_965850	1107		d__Bacteria;p__Proteobacteria;c__Gammaproteobacteria;o__Burkholderiales;f__Rhodocyclaceae;g__Propionivibrio;s__	No Cluster Assigned	3.83395				Effluent	State A	Week 1
BIN0029	714734	1	k101_311816	3903		d__Bacteria;p__Actinobacteriota;c__Actinomycetia;o__Mycobacteriales;f__Mycobacteriaceae;g__Gordonia;s__	No Cluster Assigned	1.95263				Effluent	State A	Week 1
BIN0029	714734	1	k101_311816	3903		d__Bacteria;p__Actinobacteriota;c__Actinomycetia;o__Mycobacteriales;f__Mycobacteriaceae;g__Gordonia;s__	No Cluster Assigned	1.95263				Effluent	State A	Week 1
BIN0029	714734	1	k101_311816	3903		d__Bacteria;p__Actinobacteriota;c__Actinomycetia;o__Mycobacteriales;f__Mycobacteriaceae;g__Gordonia;s__	No Cluster Assigned	1.95263				Effluent	State A	Week 1
BIN0029	714734	1	k101_311816	3903		d__Bacteria;p__Actinobacteriota;c__Actinomycetia;o__Mycobacteriales;f__Mycobacteriaceae;g__Gordonia;s__	No Cluster Assigned	1.95263				Effluent	State A	Week 1
BIN0029	714734	1	k101_311816	3903		d__Bacteria;p__Actinobacteriota;c__Actinomycetia;o__Mycobacteriales;f__Mycobacteriaceae;g__Gordonia;s__	No Cluster Assigned	1.95263				Effluent	State A	Week 1
BIN0012	1652621	1	k101_335585	13637		d__Bacteria;p__Bacteroidota;c__Bacteroidia;o__Bacteroidales;f__Tannerellaceae;g__Macellibacteroides;s__Macellibacteroides	4	0.241697	MPF_G	mate-pair-formation	MOBH;G_tfc19;G_tfc18;G_tfc22;G_tfc23;G_tfc24;virb4;G_tfc15;G_tfc14	Effluent	State A	Week 1
BIN0012	1652621	1	k101_335585	13637		d__Bacteria;p__Bacteroidota;c__Bacteroidia;o__Bacteroidales;f__Tannerellaceae;g__Macellibacteroides;s__Macellibacteroides	4	0.241697	MPF_G	mate-pair-formation	MOBH;G_tfc19;G_tfc18;G_tfc22;G_tfc23;G_tfc24;virb4;G_tfc15;G_tfc14	Effluent	State A	Week 1
BIN0012	1652621	1	k101_335585	13637		d__Bacteria;p__Bacteroidota;c__Bacteroidia;o__Bacteroidales;f__Tannerellaceae;g__Macellibacteroides;s__Macellibacteroides	4	0.241697	MPF_T	mate-pair-formation	MOBH;G_tfc19;G_tfc18;G_tfc22;G_tfc23;G_tfc24;virb4;G_tfc15;G_tfc14	Effluent	State A	Week 1
BIN0012	1652621	1	k101_335585	13637		d__Bacteria;p__Bacteroidota;c__Bacteroidia;o__Bacteroidales;f__Tannerellaceae;g__Macellibacteroides;s__Macellibacteroides	4	0.241697	MPF_G	mate-pair-formation	MOBH;G_tfc19;G_tfc18;G_tfc22;G_tfc23;G_tfc24;virb4;G_tfc15;G_tfc14	Effluent	State A	Week 1
BIN0012	1652621	1	k101_712162	3760		d__Bacteria;p__Bacteroidota;c__Bacteroidia;o__Bacteroidales;f__Tannerellaceae;g__Macellibacteroides;s__Macellibacteroides	No Cluster Assigned	0.8766				Effluent	State A	Week 1
BIN0012	1652621	1	k101_1388788	4875		d__Bacteria;p__Bacteroidota;c__Bacteroidia;o__Bacteroidales;f__Tannerellaceae;g__Macellibacteroides;s__Macellibacteroides	No Cluster Assigned	0.676106				Effluent	State A	Week 1
BIN0049	89142	1	k101_373032	3017		d__Bacteria;p__Nitrospirota;c__Nitrospiria;o__Nitrospirales;f__Nitrospiraceae;g__Nitrospira_A;s__	No Cluster Assigned	20.2537				Effluent	State A	Week 1
BIN0060	163723	1	k101_335585	13637		Unclassified	4	2.43969	MPF_G	mate-pair-formation	MOBH;G_tfc19;G_tfc18;G_tfc22;G_tfc23;G_tfc24;virb4;G_tfc15;G_tfc14	Effluent	State A	Week 1
BIN0060	163723	1	k101_335585	13637		Unclassified	4	2.43969	MPF_G	mate-pair-formation	MOBH;G_tfc19;G_tfc18;G_tfc22;G_tfc23;G_tfc24;virb4;G_tfc15;G_tfc14	Effluent	State A	Week 1
BIN0060	163723	1	k101_335585	13637		Unclassified	4	2.43969	MPF_T	mate-pair-formation	MOBH;G_tfc19;G_tfc18;G_tfc22;G_tfc23;G_tfc24;virb4;G_tfc15;G_tfc14	Effluent	State A	Week 1
BIN0060	163723	1	k101_335585	13637		Unclassified	4	2.43969	MPF_G	mate-pair-formation	MOBH;G_tfc19;G_tfc18;G_tfc22;G_tfc23;G_tfc24;virb4;G_tfc15;G_tfc14	Effluent	State A	Week 1
BIN0060	163723	1	k101_376193	2201		Unclassified	3	15.1159	MPF_G	mate-pair-formation	G_tfc11;G_tfc12;G_tfc13	Effluent	State A	Week 1
BIN0060	163723	1	k101_494502	3821		Unclassified	22	8.70715				Effluent	State A	Week 1
BIN0060	163723	1	k101_622891	3160		Unclassified	No Cluster Assigned	10.5285				Effluent	State A	Week 1
BIN0060	163723	1	k101_849820	2883		Unclassified	No Cluster Assigned	11.5401				Effluent	State A	Week 1
BIN0060	163723	2	k101_1068084	1204		Unclassified	No Cluster Assigned	55.2658				Effluent	State A	Week 1
BIN0060	163723	1	k101_1305632	5177		Unclassified	4	6.42651	MPF_G	mate-pair-formation	G_tfc23;G_tfc24	Effluent	State A	Week 1
BIN0060	163723	1	k101_1329501	3035		Unclassified	No Cluster Assigned	10.9621				Effluent	State A	Week 1
BIN0028	756381	1	k101_622891	3160		d__Bacteria;p__Bacteroidota;c__Bacteroidia;o__Chitinophagales;f__Chitinophagaceae;g__Niabella;s__	No Cluster Assigned	2.27895				Effluent	State A	Week 1
BIN0010	701007	1	k101_335585	13637		d__Bacteria;p__Proteobacteria;c__Gammaproteobacteria;o__Xanthomonadales;f__Xanthomonadaceae;g__Thermomonas;s__	4	0.569799	MPF_G	mate-pair-formation	MOBH;G_tfc19;G_tfc18;G_tfc22;G_tfc23;G_tfc24;virb4;G_tfc15;G_tfc14	Effluent	State A	Week 1
BIN0010	701007	1	k101_335585	13637		d__Bacteria;p__Proteobacteria;c__Gammaproteobacteria;o__Xanthomonadales;f__Xanthomonadaceae;g__Thermomonas;s__	4	0.569799	MPF_G	mate-pair-formation	MOBH;G_tfc19;G_tfc18;G_tfc22;G_tfc23;G_tfc24;virb4;G_tfc15;G_tfc14	Effluent	State A	Week 1
BIN0010	701007	1	k101_335585	13637		d__Bacteria;p__Proteobacteria;c__Gammaproteobacteria;o__Xanthomonadales;f__Xanthomonadaceae;g__Thermomonas;s__	4	0.569799	MPF_T	mate-pair-formation	MOBH;G_tfc19;G_tfc18;G_tfc22;G_tfc23;G_tfc24;virb4;G_tfc15;G_tfc14	Effluent	State A	Week 1
BIN0010	701007	1	k101_335585	13637		d__Bacteria;p__Proteobacteria;c__Gammaproteobacteria;o__Xanthomonadales;f__Xanthomonadaceae;g__Thermomonas;s__	4	0.569799	MPF_G	mate-pair-formation	MOBH;G_tfc19;G_tfc18;G_tfc22;G_tfc23;G_tfc24;virb4;G_tfc15;G_tfc14	Effluent	State A	Week 1
BIN0010	701007	1	k101_1116192	5903		d__Bacteria;p__Proteobacteria;c__Gammaproteobacteria;o__Xanthomonadales;f__Xanthomonadaceae;g__Thermomonas;s__	No Cluster Assigned	1.31634				Effluent	State A	Week 1
BIN0020	884757	1	k101_556975	3918		d__Bacteria;p__Proteobacteria;c__Gammaproteobacteria;o__Competibacterales;f__Competibacteraceae;g__RXIV01;s__RXIV01	No Cluster Assigned	1.57135				Effluent	State A	Week 1
BIN0020	884757	1	k101_668023	3583		d__Bacteria;p__Proteobacteria;c__Gammaproteobacteria;o__Competibacterales;f__Competibacteraceae;g__RXIV01;s__RXIV01	No Cluster Assigned	1.71827				Effluent	State A	Week 1
BIN0068	72320	1	k101_479664	35411		Unclassified	No Cluster Assigned	2.12699				Effluent	State A	Week 1
BIN0068	72320	2	k101_767745	2542		Unclassified	No Cluster Assigned	59.2596				Effluent	State A	Week 1
BIN0068	72320	1	k101_1150191	5490		Unclassified	No Cluster Assigned	13.7193				Effluent	State A	Week 1
BIN0001	593846	1	k101_469231	2538		d__Bacteria;p__Proteobacteria;c__Gammaproteobacteria;o__Competibacterales;f__Competibacteraceae;g__Competibacter_A;s__	No Cluster Assigned	3.61408				Effluent	State A	Week 1
BIN0001	593846	1	k101_1236381	3525		d__Bacteria;p__Proteobacteria;c__Gammaproteobacteria;o__Competibacterales;f__Competibacteraceae;g__Competibacter_A;s__	No Cluster Assigned	2.60213				Effluent	State A	Week 1
BIN0035	451759	1	k101_312156	3293		d__Bacteria;p__Bacteroidota;c__Bacteroidia;o__Chitinophagales;f__Saprospiraceae;g__OLB8;s__	No Cluster Assigned	3.66154				Effluent	State A	Week 1
BIN0038	429752	1	k101_312156	3293		d__Bacteria;p__Bacteroidota;c__Bacteroidia;o__Chitinophagales;f__Saprospiraceae;g__OLB8;s__	No Cluster Assigned	3.84905				Effluent	State A	Week 1
BIN0035	451759	3	k101_312156	3293		d__Bacteria;p__Bacteroidota;c__Bacteroidia;o__Chitinophagales;f__Saprospiraceae;g__OLB8;s__	No Cluster Assigned	10.9846				Effluent	State A	Week 1
BIN0035	451759	2	k101_312156	3293		d__Bacteria;p__Bacteroidota;c__Bacteroidia;o__Chitinophagales;f__Saprospiraceae;g__OLB8;s__	No Cluster Assigned	7.32309				Effluent	State A	Week 1
BIN0035	451759	1	k101_312156	3293		d__Bacteria;p__Bacteroidota;c__Bacteroidia;o__Chitinophagales;f__Saprospiraceae;g__OLB8;s__	No Cluster Assigned	3.66154				Effluent	State A	Week 1
BIN0035	451759	2	k101_312156	3293		d__Bacteria;p__Bacteroidota;c__Bacteroidia;o__Chitinophagales;f__Saprospiraceae;g__OLB8;s__	No Cluster Assigned	7.32309				Effluent	State A	Week 1
BIN0038	429752	1	k101_312156	3293		d__Bacteria;p__Bacteroidota;c__Bacteroidia;o__Chitinophagales;f__Saprospiraceae;g__OLB8;s__	No Cluster Assigned	3.84905				Effluent	State A	Week 1
BIN0038	429752	3	k101_312156	3293		d__Bacteria;p__Bacteroidota;c__Bacteroidia;o__Chitinophagales;f__Saprospiraceae;g__OLB8;s__	No Cluster Assigned	11.5471				Effluent	State A	Week 1
BIN0038	429752	1	k101_312156	3293		d__Bacteria;p__Bacteroidota;c__Bacteroidia;o__Chitinophagales;f__Saprospiraceae;g__OLB8;s__	No Cluster Assigned	3.84905				Effluent	State A	Week 1
BIN0038	429752	1	k101_312156	3293		d__Bacteria;p__Bacteroidota;c__Bacteroidia;o__Chitinophagales;f__Saprospiraceae;g__OLB8;s__	No Cluster Assigned	3.84905				Effluent	State A	Week 1
BIN0038	429752	6	k101_312156	3293		d__Bacteria;p__Bacteroidota;c__Bacteroidia;o__Chitinophagales;f__Saprospiraceae;g__OLB8;s__	No Cluster Assigned	23.0943				Effluent	State A	Week 1
BIN0038	429752	1	k101_312156	3293		d__Bacteria;p__Bacteroidota;c__Bacteroidia;o__Chitinophagales;f__Saprospiraceae;g__OLB8;s__	No Cluster Assigned	3.84905				Effluent	State A	Week 1
BIN0038	429752	1	k101_312156	3293		d__Bacteria;p__Bacteroidota;c__Bacteroidia;o__Chitinophagales;f__Saprospiraceae;g__OLB8;s__	No Cluster Assigned	3.84905				Effluent	State A	Week 1
BIN0038	429752	1	k101_312156	3293		d__Bacteria;p__Bacteroidota;c__Bacteroidia;o__Chitinophagales;f__Saprospiraceae;g__OLB8;s__	No Cluster Assigned	3.84905				Effluent	State A	Week 1
BIN0035	451759	1	k101_312156	3293		d__Bacteria;p__Bacteroidota;c__Bacteroidia;o__Chitinophagales;f__Saprospiraceae;g__OLB8;s__	No Cluster Assigned	3.66154				Effluent	State A	Week 1
BIN0038	429752	1	k101_312156	3293		d__Bacteria;p__Bacteroidota;c__Bacteroidia;o__Chitinophagales;f__Saprospiraceae;g__OLB8;s__	No Cluster Assigned	3.84905				Effluent	State A	Week 1
BIN0035	451759	1	k101_312156	3293		d__Bacteria;p__Bacteroidota;c__Bacteroidia;o__Chitinophagales;f__Saprospiraceae;g__OLB8;s__	No Cluster Assigned	3.66154				Effluent	State A	Week 1
BIN0038	429752	1	k101_312156	3293		d__Bacteria;p__Bacteroidota;c__Bacteroidia;o__Chitinophagales;f__Saprospiraceae;g__OLB8;s__	No Cluster Assigned	3.84905				Effluent	State A	Week 1
BIN0038	429752	3	k101_312156	3293		d__Bacteria;p__Bacteroidota;c__Bacteroidia;o__Chitinophagales;f__Saprospiraceae;g__OLB8;s__	No Cluster Assigned	11.5471				Effluent	State A	Week 1
BIN0038	429752	1	k101_312156	3293		d__Bacteria;p__Bacteroidota;c__Bacteroidia;o__Chitinophagales;f__Saprospiraceae;g__OLB8;s__	No Cluster Assigned	3.84905				Effluent	State A	Week 1
BIN0038	429752	1	k101_312156	3293		d__Bacteria;p__Bacteroidota;c__Bacteroidia;o__Chitinophagales;f__Saprospiraceae;g__OLB8;s__	No Cluster Assigned	3.84905				Effluent	State A	Week 1
BIN0035	451759	1	k101_312156	3293		d__Bacteria;p__Bacteroidota;c__Bacteroidia;o__Chitinophagales;f__Saprospiraceae;g__OLB8;s__	No Cluster Assigned	3.66154				Effluent	State A	Week 1
BIN0038	429752	1	k101_312156	3293		d__Bacteria;p__Bacteroidota;c__Bacteroidia;o__Chitinophagales;f__Saprospiraceae;g__OLB8;s__	No Cluster Assigned	3.84905				Effluent	State A	Week 1
BIN0038	429752	3	k101_312156	3293		d__Bacteria;p__Bacteroidota;c__Bacteroidia;o__Chitinophagales;f__Saprospiraceae;g__OLB8;s__	No Cluster Assigned	11.5471				Effluent	State A	Week 1
BIN0038	429752	4	k101_312156	3293		d__Bacteria;p__Bacteroidota;c__Bacteroidia;o__Chitinophagales;f__Saprospiraceae;g__OLB8;s__	No Cluster Assigned	15.3962				Effluent	State A	Week 1
BIN0038	429752	1	k101_312156	3293		d__Bacteria;p__Bacteroidota;c__Bacteroidia;o__Chitinophagales;f__Saprospiraceae;g__OLB8;s__	No Cluster Assigned	3.84905				Effluent	State A	Week 1
BIN0035	451759	1	k101_312156	3293		d__Bacteria;p__Bacteroidota;c__Bacteroidia;o__Chitinophagales;f__Saprospiraceae;g__OLB8;s__	No Cluster Assigned	3.66154				Effluent	State A	Week 1
BIN0038	429752	1	k101_312156	3293		d__Bacteria;p__Bacteroidota;c__Bacteroidia;o__Chitinophagales;f__Saprospiraceae;g__OLB8;s__	No Cluster Assigned	3.84905				Effluent	State A	Week 1
BIN0038	429752	2	k101_312156	3293		d__Bacteria;p__Bacteroidota;c__Bacteroidia;o__Chitinophagales;f__Saprospiraceae;g__OLB8;s__	No Cluster Assigned	7.69809				Effluent	State A	Week 1
BIN0010	701007	1	k101_312156	3293		d__Bacteria;p__Proteobacteria;c__Gammaproteobacteria;o__Xanthomonadales;f__Xanthomonadaceae;g__Thermomonas;s__	No Cluster Assigned	2.35966				Effluent	State A	Week 1
BIN0038	429752	1	k101_312156	3293		d__Bacteria;p__Bacteroidota;c__Bacteroidia;o__Chitinophagales;f__Saprospiraceae;g__OLB8;s__	No Cluster Assigned	3.84905				Effluent	State A	Week 1
BIN0038	429752	1	k101_312156	3293		d__Bacteria;p__Bacteroidota;c__Bacteroidia;o__Chitinophagales;f__Saprospiraceae;g__OLB8;s__	No Cluster Assigned	3.84905				Effluent	State A	Week 1
BIN0038	429752	1	k101_312156	3293		d__Bacteria;p__Bacteroidota;c__Bacteroidia;o__Chitinophagales;f__Saprospiraceae;g__OLB8;s__	No Cluster Assigned	3.84905				Effluent	State A	Week 1
BIN0038	429752	1	k101_312156	3293		d__Bacteria;p__Bacteroidota;c__Bacteroidia;o__Chitinophagales;f__Saprospiraceae;g__OLB8;s__	No Cluster Assigned	3.84905				Effluent	State A	Week 1
BIN0035	451759	1	k101_312156	3293		d__Bacteria;p__Bacteroidota;c__Bacteroidia;o__Chitinophagales;f__Saprospiraceae;g__OLB8;s__	No Cluster Assigned	3.66154				Effluent	State A	Week 1
BIN0035	451759	1	k101_312156	3293		d__Bacteria;p__Bacteroidota;c__Bacteroidia;o__Chitinophagales;f__Saprospiraceae;g__OLB8;s__	No Cluster Assigned	3.66154				Effluent	State A	Week 1
BIN0038	429752	2	k101_312156	3293		d__Bacteria;p__Bacteroidota;c__Bacteroidia;o__Chitinophagales;f__Saprospiraceae;g__OLB8;s__	No Cluster Assigned	7.69809				Effluent	State A	Week 1
BIN0035	451759	2	k101_312156	3293		d__Bacteria;p__Bacteroidota;c__Bacteroidia;o__Chitinophagales;f__Saprospiraceae;g__OLB8;s__	No Cluster Assigned	7.32309				Effluent	State A	Week 1
BIN0038	429752	1	k101_312156	3293		d__Bacteria;p__Bacteroidota;c__Bacteroidia;o__Chitinophagales;f__Saprospiraceae;g__OLB8;s__	No Cluster Assigned	3.84905				Effluent	State A	Week 1
BIN0002	1351688	1	k101_312156	3293		d__Bacteria;p__Proteobacteria;c__Gammaproteobacteria;o__Burkholderiales;f__Rhodocyclaceae;g__Zoogloea;s__	No Cluster Assigned	1.22376				Effluent	State A	Week 1
BIN0035	451759	2	k101_312156	3293		d__Bacteria;p__Bacteroidota;c__Bacteroidia;o__Chitinophagales;f__Saprospiraceae;g__OLB8;s__	No Cluster Assigned	7.32309				Effluent	State A	Week 1
BIN0038	429752	1	k101_312156	3293		d__Bacteria;p__Bacteroidota;c__Bacteroidia;o__Chitinophagales;f__Saprospiraceae;g__OLB8;s__	No Cluster Assigned	3.84905				Effluent	State A	Week 1
BIN0035	451759	1	k101_312156	3293		d__Bacteria;p__Bacteroidota;c__Bacteroidia;o__Chitinophagales;f__Saprospiraceae;g__OLB8;s__	No Cluster Assigned	3.66154				Effluent	State A	Week 1
BIN0035	451759	2	k101_312156	3293		d__Bacteria;p__Bacteroidota;c__Bacteroidia;o__Chitinophagales;f__Saprospiraceae;g__OLB8;s__	No Cluster Assigned	7.32309				Effluent	State A	Week 1
BIN0038	429752	1	k101_312156	3293		d__Bacteria;p__Bacteroidota;c__Bacteroidia;o__Chitinophagales;f__Saprospiraceae;g__OLB8;s__	No Cluster Assigned	3.84905				Effluent	State A	Week 1
BIN0038	429752	1	k101_312156	3293		d__Bacteria;p__Bacteroidota;c__Bacteroidia;o__Chitinophagales;f__Saprospiraceae;g__OLB8;s__	No Cluster Assigned	3.84905				Effluent	State A	Week 1
BIN0038	429752	3	k101_312156	3293		d__Bacteria;p__Bacteroidota;c__Bacteroidia;o__Chitinophagales;f__Saprospiraceae;g__OLB8;s__	No Cluster Assigned	11.5471				Effluent	State A	Week 1
BIN0035	451759	1	k101_312156	3293		d__Bacteria;p__Bacteroidota;c__Bacteroidia;o__Chitinophagales;f__Saprospiraceae;g__OLB8;s__	No Cluster Assigned	3.66154				Effluent	State A	Week 1
BIN0038	429752	1	k101_312156	3293		d__Bacteria;p__Bacteroidota;c__Bacteroidia;o__Chitinophagales;f__Saprospiraceae;g__OLB8;s__	No Cluster Assigned	3.84905				Effluent	State A	Week 1
BIN0038	429752	1	k101_312156	3293		d__Bacteria;p__Bacteroidota;c__Bacteroidia;o__Chitinophagales;f__Saprospiraceae;g__OLB8;s__	No Cluster Assigned	3.84905				Effluent	State A	Week 1
BIN0038	429752	2	k101_312156	3293		d__Bacteria;p__Bacteroidota;c__Bacteroidia;o__Chitinophagales;f__Saprospiraceae;g__OLB8;s__	No Cluster Assigned	7.69809				Effluent	State A	Week 1
BIN0038	429752	2	k101_312156	3293		d__Bacteria;p__Bacteroidota;c__Bacteroidia;o__Chitinophagales;f__Saprospiraceae;g__OLB8;s__	No Cluster Assigned	7.69809				Effluent	State A	Week 1
BIN0038	429752	1	k101_312156	3293		d__Bacteria;p__Bacteroidota;c__Bacteroidia;o__Chitinophagales;f__Saprospiraceae;g__OLB8;s__	No Cluster Assigned	3.84905				Effluent	State A	Week 1
BIN0038	429752	1	k101_312156	3293		d__Bacteria;p__Bacteroidota;c__Bacteroidia;o__Chitinophagales;f__Saprospiraceae;g__OLB8;s__	No Cluster Assigned	3.84905				Effluent	State A	Week 1
BIN0035	451759	1	k101_312156	3293		d__Bacteria;p__Bacteroidota;c__Bacteroidia;o__Chitinophagales;f__Saprospiraceae;g__OLB8;s__	No Cluster Assigned	3.66154				Effluent	State A	Week 1
BIN0035	451759	1	k101_312156	3293		d__Bacteria;p__Bacteroidota;c__Bacteroidia;o__Chitinophagales;f__Saprospiraceae;g__OLB8;s__	No Cluster Assigned	3.66154				Effluent	State A	Week 1
BIN0038	429752	1	k101_312156	3293		d__Bacteria;p__Bacteroidota;c__Bacteroidia;o__Chitinophagales;f__Saprospiraceae;g__OLB8;s__	No Cluster Assigned	3.84905				Effluent	State A	Week 1
BIN0038	429752	2	k101_312156	3293		d__Bacteria;p__Bacteroidota;c__Bacteroidia;o__Chitinophagales;f__Saprospiraceae;g__OLB8;s__	No Cluster Assigned	7.69809				Effluent	State A	Week 1
BIN0021	969265	1	k101_312156	3293		d__Bacteria;p__Proteobacteria;c__Gammaproteobacteria;o__Burkholderiales;f__Rhodocyclaceae;g__Azonexus;s__Azonexus	No Cluster Assigned	1.70659				Effluent	State A	Week 1
BIN0038	429752	1	k101_312156	3293		d__Bacteria;p__Bacteroidota;c__Bacteroidia;o__Chitinophagales;f__Saprospiraceae;g__OLB8;s__	No Cluster Assigned	3.84905				Effluent	State A	Week 1
BIN0038	429752	1	k101_312156	3293		d__Bacteria;p__Bacteroidota;c__Bacteroidia;o__Chitinophagales;f__Saprospiraceae;g__OLB8;s__	No Cluster Assigned	3.84905				Effluent	State A	Week 1
BIN0028	756381	1	k101_312156	3293		d__Bacteria;p__Bacteroidota;c__Bacteroidia;o__Chitinophagales;f__Chitinophagaceae;g__Niabella;s__	No Cluster Assigned	2.18691				Effluent	State A	Week 1
BIN0038	429752	1	k101_312156	3293		d__Bacteria;p__Bacteroidota;c__Bacteroidia;o__Chitinophagales;f__Saprospiraceae;g__OLB8;s__	No Cluster Assigned	3.84905				Effluent	State A	Week 1
BIN0038	429752	1	k101_312156	3293		d__Bacteria;p__Bacteroidota;c__Bacteroidia;o__Chitinophagales;f__Saprospiraceae;g__OLB8;s__	No Cluster Assigned	3.84905				Effluent	State A	Week 1
BIN0038	429752	1	k101_312156	3293		d__Bacteria;p__Bacteroidota;c__Bacteroidia;o__Chitinophagales;f__Saprospiraceae;g__OLB8;s__	No Cluster Assigned	3.84905				Effluent	State A	Week 1
BIN0038	429752	1	k101_312156	3293		d__Bacteria;p__Bacteroidota;c__Bacteroidia;o__Chitinophagales;f__Saprospiraceae;g__OLB8;s__	No Cluster Assigned	3.84905				Effluent	State A	Week 1
BIN0028	756381	1	k101_312156	3293		d__Bacteria;p__Bacteroidota;c__Bacteroidia;o__Chitinophagales;f__Chitinophagaceae;g__Niabella;s__	No Cluster Assigned	2.18691				Effluent	State A	Week 1
BIN0038	429752	1	k101_312156	3293		d__Bacteria;p__Bacteroidota;c__Bacteroidia;o__Chitinophagales;f__Saprospiraceae;g__OLB8;s__	No Cluster Assigned	3.84905				Effluent	State A	Week 1
BIN0035	451759	1	k101_312156	3293		d__Bacteria;p__Bacteroidota;c__Bacteroidia;o__Chitinophagales;f__Saprospiraceae;g__OLB8;s__	No Cluster Assigned	3.66154				Effluent	State A	Week 1
BIN0038	429752	1	k101_312156	3293		d__Bacteria;p__Bacteroidota;c__Bacteroidia;o__Chitinophagales;f__Saprospiraceae;g__OLB8;s__	No Cluster Assigned	3.84905				Effluent	State A	Week 1
BIN0038	429752	4	k101_312156	3293		d__Bacteria;p__Bacteroidota;c__Bacteroidia;o__Chitinophagales;f__Saprospiraceae;g__OLB8;s__	No Cluster Assigned	15.3962				Effluent	State A	Week 1
BIN0038	429752	1	k101_312156	3293		d__Bacteria;p__Bacteroidota;c__Bacteroidia;o__Chitinophagales;f__Saprospiraceae;g__OLB8;s__	No Cluster Assigned	3.84905				Effluent	State A	Week 1
BIN0038	429752	1	k101_312156	3293		d__Bacteria;p__Bacteroidota;c__Bacteroidia;o__Chitinophagales;f__Saprospiraceae;g__OLB8;s__	No Cluster Assigned	3.84905				Effluent	State A	Week 1
BIN0038	429752	1	k101_312156	3293		d__Bacteria;p__Bacteroidota;c__Bacteroidia;o__Chitinophagales;f__Saprospiraceae;g__OLB8;s__	No Cluster Assigned	3.84905				Effluent	State A	Week 1
BIN0038	429752	1	k101_312156	3293		d__Bacteria;p__Bacteroidota;c__Bacteroidia;o__Chitinophagales;f__Saprospiraceae;g__OLB8;s__	No Cluster Assigned	3.84905				Effluent	State A	Week 1
BIN0038	429752	1	k101_312156	3293		d__Bacteria;p__Bacteroidota;c__Bacteroidia;o__Chitinophagales;f__Saprospiraceae;g__OLB8;s__	No Cluster Assigned	3.84905				Effluent	State A	Week 1
BIN0035	451759	1	k101_312156	3293		d__Bacteria;p__Bacteroidota;c__Bacteroidia;o__Chitinophagales;f__Saprospiraceae;g__OLB8;s__	No Cluster Assigned	3.66154				Effluent	State A	Week 1
BIN0035	451759	1	k101_312156	3293		d__Bacteria;p__Bacteroidota;c__Bacteroidia;o__Chitinophagales;f__Saprospiraceae;g__OLB8;s__	No Cluster Assigned	3.66154				Effluent	State A	Week 1
BIN0038	429752	1	k101_312156	3293		d__Bacteria;p__Bacteroidota;c__Bacteroidia;o__Chitinophagales;f__Saprospiraceae;g__OLB8;s__	No Cluster Assigned	3.84905				Effluent	State A	Week 1
BIN0038	429752	1	k101_312156	3293		d__Bacteria;p__Bacteroidota;c__Bacteroidia;o__Chitinophagales;f__Saprospiraceae;g__OLB8;s__	No Cluster Assigned	3.84905				Effluent	State A	Week 1
BIN0038	429752	2	k101_312156	3293		d__Bacteria;p__Bacteroidota;c__Bacteroidia;o__Chitinophagales;f__Saprospiraceae;g__OLB8;s__	No Cluster Assigned	7.69809				Effluent	State A	Week 1
BIN0038	429752	1	k101_312156	3293		d__Bacteria;p__Bacteroidota;c__Bacteroidia;o__Chitinophagales;f__Saprospiraceae;g__OLB8;s__	No Cluster Assigned	3.84905				Effluent	State A	Week 1
BIN0042	256604	1	k101_312156	3293		d__Bacteria;p__Bacteroidota;c__Bacteroidia;o__Chitinophagales;f__JADIYW01;g__JADJSS01;s__	No Cluster Assigned	6.44626				Effluent	State A	Week 1
BIN0038	429752	2	k101_312156	3293		d__Bacteria;p__Bacteroidota;c__Bacteroidia;o__Chitinophagales;f__Saprospiraceae;g__OLB8;s__	No Cluster Assigned	7.69809				Effluent	State A	Week 1
BIN0038	429752	1	k101_312156	3293		d__Bacteria;p__Bacteroidota;c__Bacteroidia;o__Chitinophagales;f__Saprospiraceae;g__OLB8;s__	No Cluster Assigned	3.84905				Effluent	State A	Week 1
BIN0038	429752	1	k101_312156	3293		d__Bacteria;p__Bacteroidota;c__Bacteroidia;o__Chitinophagales;f__Saprospiraceae;g__OLB8;s__	No Cluster Assigned	3.84905				Effluent	State A	Week 1
BIN0038	429752	1	k101_312156	3293		d__Bacteria;p__Bacteroidota;c__Bacteroidia;o__Chitinophagales;f__Saprospiraceae;g__OLB8;s__	No Cluster Assigned	3.84905				Effluent	State A	Week 1
BIN0038	429752	1	k101_312156	3293		d__Bacteria;p__Bacteroidota;c__Bacteroidia;o__Chitinophagales;f__Saprospiraceae;g__OLB8;s__	No Cluster Assigned	3.84905				Effluent	State A	Week 1
BIN0035	451759	1	k101_312156	3293		d__Bacteria;p__Bacteroidota;c__Bacteroidia;o__Chitinophagales;f__Saprospiraceae;g__OLB8;s__	No Cluster Assigned	3.66154				Effluent	State A	Week 1
BIN0035	451759	1	k101_312156	3293		d__Bacteria;p__Bacteroidota;c__Bacteroidia;o__Chitinophagales;f__Saprospiraceae;g__OLB8;s__	No Cluster Assigned	3.66154				Effluent	State A	Week 1
BIN0038	429752	1	k101_312156	3293		d__Bacteria;p__Bacteroidota;c__Bacteroidia;o__Chitinophagales;f__Saprospiraceae;g__OLB8;s__	No Cluster Assigned	3.84905				Effluent	State A	Week 1
BIN0038	429752	1	k101_312156	3293		d__Bacteria;p__Bacteroidota;c__Bacteroidia;o__Chitinophagales;f__Saprospiraceae;g__OLB8;s__	No Cluster Assigned	3.84905				Effluent	State A	Week 1
BIN0038	429752	1	k101_312156	3293		d__Bacteria;p__Bacteroidota;c__Bacteroidia;o__Chitinophagales;f__Saprospiraceae;g__OLB8;s__	No Cluster Assigned	3.84905				Effluent	State A	Week 1
BIN0038	429752	1	k101_312156	3293		d__Bacteria;p__Bacteroidota;c__Bacteroidia;o__Chitinophagales;f__Saprospiraceae;g__OLB8;s__	No Cluster Assigned	3.84905				Effluent	State A	Week 1
BIN0038	429752	1	k101_312156	3293		d__Bacteria;p__Bacteroidota;c__Bacteroidia;o__Chitinophagales;f__Saprospiraceae;g__OLB8;s__	No Cluster Assigned	3.84905				Effluent	State A	Week 1
BIN0038	429752	1	k101_312156	3293		d__Bacteria;p__Bacteroidota;c__Bacteroidia;o__Chitinophagales;f__Saprospiraceae;g__OLB8;s__	No Cluster Assigned	3.84905				Effluent	State A	Week 1
BIN0038	429752	1	k101_312156	3293		d__Bacteria;p__Bacteroidota;c__Bacteroidia;o__Chitinophagales;f__Saprospiraceae;g__OLB8;s__	No Cluster Assigned	3.84905				Effluent	State A	Week 1
BIN0010	701007	1	k101_312156	3293		d__Bacteria;p__Proteobacteria;c__Gammaproteobacteria;o__Xanthomonadales;f__Xanthomonadaceae;g__Thermomonas;s__	No Cluster Assigned	2.35966				Effluent	State A	Week 1
BIN0038	429752	1	k101_312156	3293		d__Bacteria;p__Bacteroidota;c__Bacteroidia;o__Chitinophagales;f__Saprospiraceae;g__OLB8;s__	No Cluster Assigned	3.84905				Effluent	State A	Week 1
BIN0035	451759	1	k101_312156	3293		d__Bacteria;p__Bacteroidota;c__Bacteroidia;o__Chitinophagales;f__Saprospiraceae;g__OLB8;s__	No Cluster Assigned	3.66154				Effluent	State A	Week 1
BIN0038	429752	2	k101_312156	3293		d__Bacteria;p__Bacteroidota;c__Bacteroidia;o__Chitinophagales;f__Saprospiraceae;g__OLB8;s__	No Cluster Assigned	7.69809				Effluent	State A	Week 1
BIN0038	429752	1	k101_312156	3293		d__Bacteria;p__Bacteroidota;c__Bacteroidia;o__Chitinophagales;f__Saprospiraceae;g__OLB8;s__	No Cluster Assigned	3.84905				Effluent	State A	Week 1
BIN0035	451759	1	k101_312156	3293		d__Bacteria;p__Bacteroidota;c__Bacteroidia;o__Chitinophagales;f__Saprospiraceae;g__OLB8;s__	No Cluster Assigned	3.66154				Effluent	State A	Week 1
BIN0038	429752	2	k101_312156	3293		d__Bacteria;p__Bacteroidota;c__Bacteroidia;o__Chitinophagales;f__Saprospiraceae;g__OLB8;s__	No Cluster Assigned	7.69809				Effluent	State A	Week 1
BIN0035	451759	1	k101_312156	3293		d__Bacteria;p__Bacteroidota;c__Bacteroidia;o__Chitinophagales;f__Saprospiraceae;g__OLB8;s__	No Cluster Assigned	3.66154				Effluent	State A	Week 1
BIN0035	451759	1	k101_312156	3293		d__Bacteria;p__Bacteroidota;c__Bacteroidia;o__Chitinophagales;f__Saprospiraceae;g__OLB8;s__	No Cluster Assigned	3.66154				Effluent	State A	Week 1
BIN0035	451759	1	k101_312156	3293		d__Bacteria;p__Bacteroidota;c__Bacteroidia;o__Chitinophagales;f__Saprospiraceae;g__OLB8;s__	No Cluster Assigned	3.66154				Effluent	State A	Week 1
BIN0038	429752	1	k101_312156	3293		d__Bacteria;p__Bacteroidota;c__Bacteroidia;o__Chitinophagales;f__Saprospiraceae;g__OLB8;s__	No Cluster Assigned	3.84905				Effluent	State A	Week 1
BIN0038	429752	3	k101_312156	3293		d__Bacteria;p__Bacteroidota;c__Bacteroidia;o__Chitinophagales;f__Saprospiraceae;g__OLB8;s__	No Cluster Assigned	11.5471				Effluent	State A	Week 1
BIN0038	429752	1	k101_312156	3293		d__Bacteria;p__Bacteroidota;c__Bacteroidia;o__Chitinophagales;f__Saprospiraceae;g__OLB8;s__	No Cluster Assigned	3.84905				Effluent	State A	Week 1
BIN0035	451759	1	k101_312156	3293		d__Bacteria;p__Bacteroidota;c__Bacteroidia;o__Chitinophagales;f__Saprospiraceae;g__OLB8;s__	No Cluster Assigned	3.66154				Effluent	State A	Week 1
BIN0035	451759	1	k101_312156	3293		d__Bacteria;p__Bacteroidota;c__Bacteroidia;o__Chitinophagales;f__Saprospiraceae;g__OLB8;s__	No Cluster Assigned	3.66154				Effluent	State A	Week 1
BIN0035	451759	1	k101_312156	3293		d__Bacteria;p__Bacteroidota;c__Bacteroidia;o__Chitinophagales;f__Saprospiraceae;g__OLB8;s__	No Cluster Assigned	3.66154				Effluent	State A	Week 1
BIN0038	429752	1	k101_312156	3293		d__Bacteria;p__Bacteroidota;c__Bacteroidia;o__Chitinophagales;f__Saprospiraceae;g__OLB8;s__	No Cluster Assigned	3.84905				Effluent	State A	Week 1
BIN0035	451759	1	k101_312156	3293		d__Bacteria;p__Bacteroidota;c__Bacteroidia;o__Chitinophagales;f__Saprospiraceae;g__OLB8;s__	No Cluster Assigned	3.66154				Effluent	State A	Week 1
BIN0035	451759	1	k101_312156	3293		d__Bacteria;p__Bacteroidota;c__Bacteroidia;o__Chitinophagales;f__Saprospiraceae;g__OLB8;s__	No Cluster Assigned	3.66154				Effluent	State A	Week 1
BIN0038	429752	2	k101_312156	3293		d__Bacteria;p__Bacteroidota;c__Bacteroidia;o__Chitinophagales;f__Saprospiraceae;g__OLB8;s__	No Cluster Assigned	7.69809				Effluent	State A	Week 1
BIN0014	2396589	1	k101_924977	4046		d__Bacteria;p__Bacteroidota;c__Bacteroidia;o__Bacteroidales;f__Bacteroidaceae;g__Bacteroides;s__Bacteroides	No Cluster Assigned	0.56175				Effluent	State A	Week 1
BIN0002	1351688	1	k101_849820	2883		d__Bacteria;p__Proteobacteria;c__Gammaproteobacteria;o__Burkholderiales;f__Rhodocyclaceae;g__Zoogloea;s__	No Cluster Assigned	1.39779				Effluent	State A	Week 1
BIN0018	694998	1	k101_808965	3716		d__Bacteria;p__Proteobacteria;c__Gammaproteobacteria;o__Pseudomonadales;f__Moraxellaceae;g__Acinetobacter;s__Acinetobacter	No Cluster Assigned	2.10913			MOBQ	Effluent	State A	Week 1
BIN0003	1178185	1	k101_533996	2563		d__Bacteria;p__Actinobacteriota;c__Acidimicrobiia;o__Acidimicrobiales;f__Microtrichaceae;g__AWTP1-35;s__AWTP1-35	No Cluster Assigned	1.80385				Effluent	State A	Week 1
BIN0003	1178185	1	k101_1301891	13092		d__Bacteria;p__Actinobacteriota;c__Acidimicrobiia;o__Acidimicrobiales;f__Microtrichaceae;g__AWTP1-35;s__AWTP1-35	No Cluster Assigned	0.353137				Effluent	State A	Week 1
BIN0002	1351688	1	k101_322320	5631		d__Bacteria;p__Proteobacteria;c__Gammaproteobacteria;o__Burkholderiales;f__Rhodocyclaceae;g__Zoogloea;s__	17	0.71565				Effluent	State A	Week 1
BIN0002	1351688	1	k101_1214422	3310		d__Bacteria;p__Proteobacteria;c__Gammaproteobacteria;o__Burkholderiales;f__Rhodocyclaceae;g__Zoogloea;s__	No Cluster Assigned	1.21747				Effluent	State A	Week 1
BIN0010	701007	1	k101_632538	3816		d__Bacteria;p__Proteobacteria;c__Gammaproteobacteria;o__Xanthomonadales;f__Xanthomonadaceae;g__Thermomonas;s__	No Cluster Assigned	2.03625				Effluent	State A	Week 1
BIN0026	729178	1	k101_379554	2735		d__Bacteria;p__Proteobacteria;c__Gammaproteobacteria;o__Burkholderiales;f__Burkholderiaceae;g__Acidovorax;s__Acidovorax	No Cluster Assigned	2.73132				Effluent	State A	Week 1
BIN0026	729178	1	k101_1287681	3052		d__Bacteria;p__Proteobacteria;c__Gammaproteobacteria;o__Burkholderiales;f__Burkholderiaceae;g__Acidovorax;s__Acidovorax	No Cluster Assigned	2.44762				Effluent	State A	Week 1
BIN0013	1230170	2	k101_1008657	1852		d__Bacteria;p__Proteobacteria;c__Gammaproteobacteria;o__Burkholderiales;f__Aquaspirillaceae;g__Rivicola;s__Rivicola	2	4.78175			T_virB10	Effluent	State A	Week 1
BIN0037	482420	1	k101_525906	4816		Unclassified	6	2.3445	MPF_T	mate-pair-formation	T_virB8;T_virB9;T_virB10	Effluent	State A	Week 1
BIN0037	482420	1	k101_629063	2000		Unclassified	No Cluster Assigned	5.64557			T_virB1	Effluent	State A	Week 1
BIN0026	729178	1	k101_571977	1056		d__Bacteria;p__Proteobacteria;c__Gammaproteobacteria;o__Burkholderiales;f__Burkholderiaceae;g__Acidovorax;s__Acidovorax	10	7.074			t4cp1	Effluent	State A	Week 1
BIN0004	1117634	1	k101_992889	2628		d__Bacteria;p__Proteobacteria;c__Gammaproteobacteria;o__Burkholderiales;f__Rhodocyclaceae;g__Azonexus;s__Azonexus	No Cluster Assigned	1.85455				Effluent	State A	Week 1
BIN0012	1652621	3	k101_313029	3500		d__Bacteria;p__Bacteroidota;c__Bacteroidia;o__Bacteroidales;f__Tannerellaceae;g__Macellibacteroides;s__Macellibacteroides	No Cluster Assigned	2.82516				Effluent	State A	Week 1
BIN0068	72320	1	k101_313029	3500		Unclassified	No Cluster Assigned	21.5197				Effluent	State A	Week 1
BIN0012	1652621	1	k101_313029	3500		d__Bacteria;p__Bacteroidota;c__Bacteroidia;o__Bacteroidales;f__Tannerellaceae;g__Macellibacteroides;s__Macellibacteroides	No Cluster Assigned	0.941719				Effluent	State A	Week 1
BIN0016	10438569	1	k101_313029	3500		d__Bacteria;p__Campylobacterota;c__Campylobacteria;o__Campylobacterales;f__Arcobacteraceae;g__Aliarcobacter;s__	No Cluster Assigned	0.149092				Effluent	State A	Week 1
BIN0012	1652621	1	k101_313029	3500		d__Bacteria;p__Bacteroidota;c__Bacteroidia;o__Bacteroidales;f__Tannerellaceae;g__Macellibacteroides;s__Macellibacteroides	No Cluster Assigned	0.941719				Effluent	State A	Week 1
BIN0012	1652621	1	k101_313029	3500		d__Bacteria;p__Bacteroidota;c__Bacteroidia;o__Bacteroidales;f__Tannerellaceae;g__Macellibacteroides;s__Macellibacteroides	No Cluster Assigned	0.941719				Effluent	State A	Week 1
BIN0012	1652621	1	k101_313029	3500		d__Bacteria;p__Bacteroidota;c__Bacteroidia;o__Bacteroidales;f__Tannerellaceae;g__Macellibacteroides;s__Macellibacteroides	No Cluster Assigned	0.941719				Effluent	State A	Week 1
BIN0015	794828	1	k101_313029	3500		d__Bacteria;p__Actinobacteriota;c__Acidimicrobiia;o__Acidimicrobiales;f__Microtrichaceae;g__UBA11034;s__	No Cluster Assigned	1.95804				Effluent	State A	Week 1
BIN0037	482420	1	k101_335585	13637		Unclassified	4	0.827978	MPF_G	mate-pair-formation	MOBH;G_tfc19;G_tfc18;G_tfc22;G_tfc23;G_tfc24;virb4;G_tfc15;G_tfc14	Effluent	State A	Week 1
BIN0037	482420	1	k101_335585	13637		Unclassified	4	0.827978	MPF_G	mate-pair-formation	MOBH;G_tfc19;G_tfc18;G_tfc22;G_tfc23;G_tfc24;virb4;G_tfc15;G_tfc14	Effluent	State A	Week 1
BIN0037	482420	1	k101_335585	13637		Unclassified	4	0.827978	MPF_T	mate-pair-formation	MOBH;G_tfc19;G_tfc18;G_tfc22;G_tfc23;G_tfc24;virb4;G_tfc15;G_tfc14	Effluent	State A	Week 1
BIN0037	482420	1	k101_335585	13637		Unclassified	4	0.827978	MPF_G	mate-pair-formation	MOBH;G_tfc19;G_tfc18;G_tfc22;G_tfc23;G_tfc24;virb4;G_tfc15;G_tfc14	Effluent	State A	Week 1
BIN0024	2137003	1	k101_917280	13234		d__Bacteria;p__Bacteroidota;c__Bacteroidia;o__AKYH767-A;f__OLB10;g__OLB10;s__OLB10	No Cluster Assigned	0.192605				Effluent	State A	Week 1
BIN0016	10438569	1	k101_642581	4042		d__Bacteria;p__Campylobacterota;c__Campylobacteria;o__Campylobacterales;f__Arcobacteraceae;g__Aliarcobacter;s__	No Cluster Assigned	0.1291				Effluent	State A	Week 1
BIN0009	395315	1	k101_525906	4816		d__Bacteria;p__Bacteroidota;c__Bacteroidia;o__Chitinophagales;f__JADIYW01;g__JADJSS01;s__	6	2.8611	MPF_T	mate-pair-formation	T_virB8;T_virB9;T_virB10	Effluent	State A	Week 1
BIN0009	395315	1	k101_594090	3090		d__Bacteria;p__Bacteroidota;c__Bacteroidia;o__Chitinophagales;f__JADIYW01;g__JADJSS01;s__	14	4.45924				Effluent	State A	Week 1
BIN0008	4591991	1	k101_391665	1130		d__Bacteria;p__Bacteroidota;c__Bacteroidia;o__Flavobacteriales;f__Weeksellaceae;g__Cloacibacterium;s__	No Cluster Assigned	1.04974			t4cp1	Effluent	State A	Week 1
BIN0051	150373	1	k101_620594	6279		d__Bacteria;p__Proteobacteria;c__Gammaproteobacteria;o__Burkholderiales;f__Burkholderiaceae;g__Comamonas;s__Comamonas	2	5.76902	MPF_T	mate-pair-formation	virb4;T_virB5;T_virB6;T_virB8;T_virB9	Effluent	State A	Week 1
BIN0051	150373	1	k101_620594	6279		d__Bacteria;p__Proteobacteria;c__Gammaproteobacteria;o__Burkholderiales;f__Burkholderiaceae;g__Comamonas;s__Comamonas	2	5.76902	MPF_T	mate-pair-formation	virb4;T_virB5;T_virB6;T_virB8;T_virB9	Effluent	State A	Week 1
BIN0051	150373	1	k101_764177	3986		d__Bacteria;p__Proteobacteria;c__Gammaproteobacteria;o__Burkholderiales;f__Burkholderiaceae;g__Comamonas;s__Comamonas	No Cluster Assigned	9.08773				Effluent	State A	Week 1
BIN0013	1230170	1	k101_1124568	2561		d__Bacteria;p__Proteobacteria;c__Gammaproteobacteria;o__Burkholderiales;f__Aquaspirillaceae;g__Rivicola;s__Rivicola	No Cluster Assigned	1.72897				Effluent	State A	Week 1
BIN0003	1178185	1	k101_848149	1933		d__Bacteria;p__Actinobacteriota;c__Acidimicrobiia;o__Acidimicrobiales;f__Microtrichaceae;g__AWTP1-35;s__AWTP1-35	No Cluster Assigned	2.39176				Effluent	State A	Week 1
BIN0016	10438569	1	k101_1301891	13092		d__Bacteria;p__Campylobacterota;c__Campylobacteria;o__Campylobacterales;f__Arcobacteraceae;g__Aliarcobacter;s__	No Cluster Assigned	0.039858				Effluent	State A	Week 1
BIN0001	593846	1	k101_946243	5094		d__Bacteria;p__Proteobacteria;c__Gammaproteobacteria;o__Competibacterales;f__Competibacteraceae;g__Competibacter_A;s__	1	1.80065				Effluent	State A	Week 1
BIN0012	1652621	1	k101_479664	35411		d__Bacteria;p__Bacteroidota;c__Bacteroidia;o__Bacteroidales;f__Tannerellaceae;g__Macellibacteroides;s__Macellibacteroides	No Cluster Assigned	0.0930789				Effluent	State A	Week 1
BIN0012	1652621	1	k101_620594	6279		d__Bacteria;p__Bacteroidota;c__Bacteroidia;o__Bacteroidales;f__Tannerellaceae;g__Macellibacteroides;s__Macellibacteroides	2	0.524927	MPF_T	mate-pair-formation	virb4;T_virB5;T_virB6;T_virB8;T_virB9	Effluent	State A	Week 1
BIN0012	1652621	1	k101_620594	6279		d__Bacteria;p__Bacteroidota;c__Bacteroidia;o__Bacteroidales;f__Tannerellaceae;g__Macellibacteroides;s__Macellibacteroides	2	0.524927	MPF_T	mate-pair-formation	virb4;T_virB5;T_virB6;T_virB8;T_virB9	Effluent	State A	Week 1
BIN0012	1652621	1	k101_1301891	13092		d__Bacteria;p__Bacteroidota;c__Bacteroidia;o__Bacteroidales;f__Tannerellaceae;g__Macellibacteroides;s__Macellibacteroides	No Cluster Assigned	0.251758				Effluent	State A	Week 1
BIN0050	72665	1	k101_1222389	1083		Unclassified	No Cluster Assigned	69.2164	MOBQ	relaxase	MOBQ	Effluent	State A	Week 1
BIN0008	4591991	1	k101_682034	4369		d__Bacteria;p__Bacteroidota;c__Bacteroidia;o__Flavobacteriales;f__Weeksellaceae;g__Cloacibacterium;s__	No Cluster Assigned	0.271506				Effluent	State A	Week 1
BIN0008	4591991	1	k101_1159565	1803		d__Bacteria;p__Bacteroidota;c__Bacteroidia;o__Flavobacteriales;f__Weeksellaceae;g__Cloacibacterium;s__	No Cluster Assigned	0.657909				Effluent	State A	Week 1
BIN0010	701007	1	k101_642581	4042		d__Bacteria;p__Proteobacteria;c__Gammaproteobacteria;o__Xanthomonadales;f__Xanthomonadaceae;g__Thermomonas;s__	No Cluster Assigned	1.9224				Effluent	State A	Week 1
BIN0029	714734	1	k101_1256162	3054		d__Bacteria;p__Actinobacteriota;c__Actinomycetia;o__Mycobacteriales;f__Mycobacteriaceae;g__Gordonia;s__	No Cluster Assigned	2.49545				Effluent	State A	Week 1
BIN0055	259503	1	k101_335585	13637		d__Bacteria;p__Actinobacteriota;c__Actinomycetia;o__Mycobacteriales;f__Mycobacteriaceae;g__Mycobacterium;s__Mycobacterium	4	1.53922	MPF_G	mate-pair-formation	MOBH;G_tfc19;G_tfc18;G_tfc22;G_tfc23;G_tfc24;virb4;G_tfc15;G_tfc14	Effluent	State A	Week 1
BIN0055	259503	1	k101_335585	13637		d__Bacteria;p__Actinobacteriota;c__Actinomycetia;o__Mycobacteriales;f__Mycobacteriaceae;g__Mycobacterium;s__Mycobacterium	4	1.53922	MPF_G	mate-pair-formation	MOBH;G_tfc19;G_tfc18;G_tfc22;G_tfc23;G_tfc24;virb4;G_tfc15;G_tfc14	Effluent	State A	Week 1
BIN0055	259503	1	k101_335585	13637		d__Bacteria;p__Actinobacteriota;c__Actinomycetia;o__Mycobacteriales;f__Mycobacteriaceae;g__Mycobacterium;s__Mycobacterium	4	1.53922	MPF_T	mate-pair-formation	MOBH;G_tfc19;G_tfc18;G_tfc22;G_tfc23;G_tfc24;virb4;G_tfc15;G_tfc14	Effluent	State A	Week 1
BIN0055	259503	1	k101_335585	13637		d__Bacteria;p__Actinobacteriota;c__Actinomycetia;o__Mycobacteriales;f__Mycobacteriaceae;g__Mycobacterium;s__Mycobacterium	4	1.53922	MPF_G	mate-pair-formation	MOBH;G_tfc19;G_tfc18;G_tfc22;G_tfc23;G_tfc24;virb4;G_tfc15;G_tfc14	Effluent	State A	Week 1
BIN0055	259503	1	k101_750438	1420		d__Bacteria;p__Actinobacteriota;c__Actinomycetia;o__Mycobacteriales;f__Mycobacteriaceae;g__Mycobacterium;s__Mycobacterium	1	14.782				Effluent	State A	Week 1
BIN0055	259503	1	k101_858056	2577		d__Bacteria;p__Actinobacteriota;c__Actinomycetia;o__Mycobacteriales;f__Mycobacteriaceae;g__Mycobacterium;s__Mycobacterium	No Cluster Assigned	8.14528				Effluent	State A	Week 1
BIN0055	259503	1	k101_946243	5094		d__Bacteria;p__Actinobacteriota;c__Actinomycetia;o__Mycobacteriales;f__Mycobacteriaceae;g__Mycobacterium;s__Mycobacterium	1	4.12061				Effluent	State A	Week 1
BIN0055	259503	1	k101_1085413	5000		d__Bacteria;p__Actinobacteriota;c__Actinomycetia;o__Mycobacteriales;f__Mycobacteriaceae;g__Mycobacterium;s__Mycobacterium	No Cluster Assigned	4.19808				Effluent	State A	Week 1
BIN0055	259503	1	k101_1382120	1079		d__Bacteria;p__Actinobacteriota;c__Actinomycetia;o__Mycobacteriales;f__Mycobacteriaceae;g__Mycobacterium;s__Mycobacterium	No Cluster Assigned	19.4536				Effluent	State A	Week 1
BIN0087	59551	1	k101_1016083	3755		d__Bacteria;p__Bacteroidota;c__Bacteroidia;o__Bacteroidales;f__Bacteroidaceae;g__Prevotella;s__Prevotella	No Cluster Assigned	24.3592				Effluent	State A	Week 1
BIN0006	1944613	1	k101_724998	3478		d__Bacteria;p__Proteobacteria;c__Gammaproteobacteria;o__Enterobacterales;f__Aeromonadaceae;g__Tolumonas;s__Tolumonas	No Cluster Assigned	0.805378				Effluent	State A	Week 1
BIN0006	1944613	1	k101_400916	6113		d__Bacteria;p__Proteobacteria;c__Gammaproteobacteria;o__Enterobacterales;f__Aeromonadaceae;g__Tolumonas;s__Tolumonas	No Cluster Assigned	0.458221				Effluent	State A	Week 1
BIN0006	1944613	1	k101_678459	4448		d__Bacteria;p__Proteobacteria;c__Gammaproteobacteria;o__Enterobacterales;f__Aeromonadaceae;g__Tolumonas;s__Tolumonas	No Cluster Assigned	0.629745	MOB_unknown	oriT		Effluent	State A	Week 1
BIN0006	1944613	1	k101_861199	2523		d__Bacteria;p__Proteobacteria;c__Gammaproteobacteria;o__Enterobacterales;f__Aeromonadaceae;g__Tolumonas;s__Tolumonas	No Cluster Assigned	1.11023				Effluent	State A	Week 1
BIN0014	2396589	1	k101_406656	2972		d__Bacteria;p__Bacteroidota;c__Bacteroidia;o__Bacteroidales;f__Bacteroidaceae;g__Bacteroides;s__Bacteroides	No Cluster Assigned	0.764752				Effluent	State A	Week 1
BIN0074	129752	1	k101_335585	13637		Unclassified	4	3.07843	MPF_G	mate-pair-formation	MOBH;G_tfc19;G_tfc18;G_tfc22;G_tfc23;G_tfc24;virb4;G_tfc15;G_tfc14	Effluent	State A	Week 1
BIN0074	129752	1	k101_335585	13637		Unclassified	4	3.07843	MPF_G	mate-pair-formation	MOBH;G_tfc19;G_tfc18;G_tfc22;G_tfc23;G_tfc24;virb4;G_tfc15;G_tfc14	Effluent	State A	Week 1
BIN0074	129752	1	k101_335585	13637		Unclassified	4	3.07843	MPF_T	mate-pair-formation	MOBH;G_tfc19;G_tfc18;G_tfc22;G_tfc23;G_tfc24;virb4;G_tfc15;G_tfc14	Effluent	State A	Week 1
BIN0074	129752	1	k101_335585	13637		Unclassified	4	3.07843	MPF_G	mate-pair-formation	MOBH;G_tfc19;G_tfc18;G_tfc22;G_tfc23;G_tfc24;virb4;G_tfc15;G_tfc14	Effluent	State A	Week 1
BIN0074	129752	1	k101_1036311	1336		Unclassified	No Cluster Assigned	31.4226			I_traI	Effluent	State A	Week 1
BIN0027	873255	1	k101_335585	13637		d__Bacteria;p__Proteobacteria;c__Gammaproteobacteria;o__Burkholderiales;f__Rhodocyclaceae;g__Azonexus;s__Azonexus	4	0.457407	MPF_G	mate-pair-formation	MOBH;G_tfc19;G_tfc18;G_tfc22;G_tfc23;G_tfc24;virb4;G_tfc15;G_tfc14	Effluent	State A	Week 1
BIN0027	873255	1	k101_335585	13637		d__Bacteria;p__Proteobacteria;c__Gammaproteobacteria;o__Burkholderiales;f__Rhodocyclaceae;g__Azonexus;s__Azonexus	4	0.457407	MPF_G	mate-pair-formation	MOBH;G_tfc19;G_tfc18;G_tfc22;G_tfc23;G_tfc24;virb4;G_tfc15;G_tfc14	Effluent	State A	Week 1
BIN0027	873255	1	k101_335585	13637		d__Bacteria;p__Proteobacteria;c__Gammaproteobacteria;o__Burkholderiales;f__Rhodocyclaceae;g__Azonexus;s__Azonexus	4	0.457407	MPF_T	mate-pair-formation	MOBH;G_tfc19;G_tfc18;G_tfc22;G_tfc23;G_tfc24;virb4;G_tfc15;G_tfc14	Effluent	State A	Week 1
BIN0027	873255	1	k101_335585	13637		d__Bacteria;p__Proteobacteria;c__Gammaproteobacteria;o__Burkholderiales;f__Rhodocyclaceae;g__Azonexus;s__Azonexus	4	0.457407	MPF_G	mate-pair-formation	MOBH;G_tfc19;G_tfc18;G_tfc22;G_tfc23;G_tfc24;virb4;G_tfc15;G_tfc14	Effluent	State A	Week 1
BIN0024	2137003	1	k101_335585	13637		d__Bacteria;p__Bacteroidota;c__Bacteroidia;o__AKYH767-A;f__OLB10;g__OLB10;s__OLB10	4	0.186913	MPF_G	mate-pair-formation	MOBH;G_tfc19;G_tfc18;G_tfc22;G_tfc23;G_tfc24;virb4;G_tfc15;G_tfc14	Effluent	State A	Week 1
BIN0024	2137003	1	k101_335585	13637		d__Bacteria;p__Bacteroidota;c__Bacteroidia;o__AKYH767-A;f__OLB10;g__OLB10;s__OLB10	4	0.186913	MPF_G	mate-pair-formation	MOBH;G_tfc19;G_tfc18;G_tfc22;G_tfc23;G_tfc24;virb4;G_tfc15;G_tfc14	Effluent	State A	Week 1
BIN0024	2137003	1	k101_335585	13637		d__Bacteria;p__Bacteroidota;c__Bacteroidia;o__AKYH767-A;f__OLB10;g__OLB10;s__OLB10	4	0.186913	MPF_T	mate-pair-formation	MOBH;G_tfc19;G_tfc18;G_tfc22;G_tfc23;G_tfc24;virb4;G_tfc15;G_tfc14	Effluent	State A	Week 1
BIN0024	2137003	1	k101_335585	13637		d__Bacteria;p__Bacteroidota;c__Bacteroidia;o__AKYH767-A;f__OLB10;g__OLB10;s__OLB10	4	0.186913	MPF_G	mate-pair-formation	MOBH;G_tfc19;G_tfc18;G_tfc22;G_tfc23;G_tfc24;virb4;G_tfc15;G_tfc14	Effluent	State A	Week 1
BIN0024	2137003	1	k101_376978	5469		d__Bacteria;p__Bacteroidota;c__Bacteroidia;o__AKYH767-A;f__OLB10;g__OLB10;s__OLB10	14	0.466068				Effluent	State A	Week 1
BIN0024	2137003	1	k101_488690	3447		d__Bacteria;p__Bacteroidota;c__Bacteroidia;o__AKYH767-A;f__OLB10;g__OLB10;s__OLB10	No Cluster Assigned	0.739463				Effluent	State A	Week 1
BIN0024	2137003	1	k101_537092	6242		d__Bacteria;p__Bacteroidota;c__Bacteroidia;o__AKYH767-A;f__OLB10;g__OLB10;s__OLB10	No Cluster Assigned	0.408351				Effluent	State A	Week 1
BIN0024	2137003	1	k101_692719	3100		d__Bacteria;p__Bacteroidota;c__Bacteroidia;o__AKYH767-A;f__OLB10;g__OLB10;s__OLB10	13	0.822235				Effluent	State A	Week 1
BIN0024	2137003	1	k101_750438	1420		d__Bacteria;p__Bacteroidota;c__Bacteroidia;o__AKYH767-A;f__OLB10;g__OLB10;s__OLB10	1	1.79502				Effluent	State A	Week 1
BIN0024	2137003	1	k101_884431	4341		d__Bacteria;p__Bacteroidota;c__Bacteroidia;o__AKYH767-A;f__OLB10;g__OLB10;s__OLB10	No Cluster Assigned	0.587175				Effluent	State A	Week 1
BIN0024	2137003	5	k101_917280	13234		d__Bacteria;p__Bacteroidota;c__Bacteroidia;o__AKYH767-A;f__OLB10;g__OLB10;s__OLB10	No Cluster Assigned	0.963023				Effluent	State A	Week 1
BIN0018	694998	1	k101_386309	2190		d__Bacteria;p__Proteobacteria;c__Gammaproteobacteria;o__Pseudomonadales;f__Moraxellaceae;g__Acinetobacter;s__Acinetobacter	No Cluster Assigned	3.57878			MOBQ	Effluent	State A	Week 1
BIN0018	694998	1	k101_568940	1315		d__Bacteria;p__Proteobacteria;c__Gammaproteobacteria;o__Pseudomonadales;f__Moraxellaceae;g__Acinetobacter;s__Acinetobacter	No Cluster Assigned	5.9601			MOBQ	Effluent	State A	Week 1
BIN0018	694998	1	k101_950352	4110		d__Bacteria;p__Proteobacteria;c__Gammaproteobacteria;o__Pseudomonadales;f__Moraxellaceae;g__Acinetobacter;s__Acinetobacter	No Cluster Assigned	1.90694				Effluent	State A	Week 1
BIN0018	694998	1	k101_1076618	2507		d__Bacteria;p__Proteobacteria;c__Gammaproteobacteria;o__Pseudomonadales;f__Moraxellaceae;g__Acinetobacter;s__Acinetobacter	No Cluster Assigned	3.12626				Effluent	State A	Week 1
BIN0015	794828	2	k101_335585	13637		d__Bacteria;p__Actinobacteriota;c__Acidimicrobiia;o__Acidimicrobiales;f__Microtrichaceae;g__UBA11034;s__	4	1.00508	MPF_G	mate-pair-formation	MOBH;G_tfc19;G_tfc18;G_tfc22;G_tfc23;G_tfc24;virb4;G_tfc15;G_tfc14	Effluent	State A	Week 1
BIN0015	794828	2	k101_335585	13637		d__Bacteria;p__Actinobacteriota;c__Acidimicrobiia;o__Acidimicrobiales;f__Microtrichaceae;g__UBA11034;s__	4	1.00508	MPF_G	mate-pair-formation	MOBH;G_tfc19;G_tfc18;G_tfc22;G_tfc23;G_tfc24;virb4;G_tfc15;G_tfc14	Effluent	State A	Week 1
BIN0015	794828	2	k101_335585	13637		d__Bacteria;p__Actinobacteriota;c__Acidimicrobiia;o__Acidimicrobiales;f__Microtrichaceae;g__UBA11034;s__	4	1.00508	MPF_T	mate-pair-formation	MOBH;G_tfc19;G_tfc18;G_tfc22;G_tfc23;G_tfc24;virb4;G_tfc15;G_tfc14	Effluent	State A	Week 1
BIN0015	794828	2	k101_335585	13637		d__Bacteria;p__Actinobacteriota;c__Acidimicrobiia;o__Acidimicrobiales;f__Microtrichaceae;g__UBA11034;s__	4	1.00508	MPF_G	mate-pair-formation	MOBH;G_tfc19;G_tfc18;G_tfc22;G_tfc23;G_tfc24;virb4;G_tfc15;G_tfc14	Effluent	State A	Week 1
BIN0006	1944613	1	k101_373032	3017		d__Bacteria;p__Proteobacteria;c__Gammaproteobacteria;o__Enterobacterales;f__Aeromonadaceae;g__Tolumonas;s__Tolumonas	No Cluster Assigned	0.928441				Effluent	State A	Week 1
BIN0006	1944613	1	k101_684849	2728		d__Bacteria;p__Proteobacteria;c__Gammaproteobacteria;o__Enterobacterales;f__Aeromonadaceae;g__Tolumonas;s__Tolumonas	No Cluster Assigned	1.0268			MOBV	Effluent	State A	Week 1
BIN0006	1944613	1	k101_722969	1024		d__Bacteria;p__Proteobacteria;c__Gammaproteobacteria;o__Enterobacterales;f__Aeromonadaceae;g__Tolumonas;s__Tolumonas	7	2.73546				Effluent	State A	Week 1
BIN0006	1944613	1	k101_750959	4067		d__Bacteria;p__Proteobacteria;c__Gammaproteobacteria;o__Enterobacterales;f__Aeromonadaceae;g__Tolumonas;s__Tolumonas	No Cluster Assigned	0.68874				Effluent	State A	Week 1
BIN0006	1944613	3	k101_772073	4641		d__Bacteria;p__Proteobacteria;c__Gammaproteobacteria;o__Enterobacterales;f__Aeromonadaceae;g__Tolumonas;s__Tolumonas	No Cluster Assigned	1.81067	MOBP	relaxase		Effluent	State A	Week 1
BIN0006	1944613	2	k101_1036030	3522		d__Bacteria;p__Proteobacteria;c__Gammaproteobacteria;o__Enterobacterales;f__Aeromonadaceae;g__Tolumonas;s__Tolumonas	No Cluster Assigned	1.59063	rep_cluster_658	replicon		Effluent	State A	Week 1
BIN0006	1944613	1	k101_1161422	4254		d__Bacteria;p__Proteobacteria;c__Gammaproteobacteria;o__Enterobacterales;f__Aeromonadaceae;g__Tolumonas;s__Tolumonas	7	0.658464				Effluent	State A	Week 1
BIN0006	1944613	1	k101_1315775	1424		d__Bacteria;p__Proteobacteria;c__Gammaproteobacteria;o__Enterobacterales;f__Aeromonadaceae;g__Tolumonas;s__Tolumonas	No Cluster Assigned	1.96707				Effluent	State A	Week 1
BIN0006	1944613	1	k101_1352265	2160		d__Bacteria;p__Proteobacteria;c__Gammaproteobacteria;o__Enterobacterales;f__Aeromonadaceae;g__Tolumonas;s__Tolumonas	No Cluster Assigned	1.29681				Effluent	State A	Week 1
BIN0060	163723	1	k101_316392	2686		Unclassified	No Cluster Assigned	12.3865				Effluent	State A	Week 1
BIN0058	180348	2	k101_1150823	3979		Unclassified	No Cluster Assigned	15.1812			MOBP1	Effluent	State A	Week 1
BIN0058	180348	1	k101_1410975	1544		Unclassified	No Cluster Assigned	19.5616				Effluent	State A	Week 1
BIN0010	701007	1	k101_442781	9629		d__Bacteria;p__Proteobacteria;c__Gammaproteobacteria;o__Xanthomonadales;f__Xanthomonadaceae;g__Thermomonas;s__	No Cluster Assigned	0.806973				Effluent	State A	Week 1
BIN0010	701007	2	k101_470376	3352		d__Bacteria;p__Proteobacteria;c__Gammaproteobacteria;o__Xanthomonadales;f__Xanthomonadaceae;g__Thermomonas;s__	No Cluster Assigned	4.63625				Effluent	State A	Week 1
BIN0010	701007	1	k101_1116192	5903		d__Bacteria;p__Proteobacteria;c__Gammaproteobacteria;o__Xanthomonadales;f__Xanthomonadaceae;g__Thermomonas;s__	No Cluster Assigned	1.31634				Effluent	State A	Week 1
BIN0010	701007	1	k101_1150191	5490		d__Bacteria;p__Proteobacteria;c__Gammaproteobacteria;o__Xanthomonadales;f__Xanthomonadaceae;g__Thermomonas;s__	No Cluster Assigned	1.41536				Effluent	State A	Week 1
BIN0010	701007	1	k101_1220701	4141		d__Bacteria;p__Proteobacteria;c__Gammaproteobacteria;o__Xanthomonadales;f__Xanthomonadaceae;g__Thermomonas;s__	No Cluster Assigned	1.87644				Effluent	State A	Week 1
BIN0010	701007	1	k101_470376	3352		d__Bacteria;p__Proteobacteria;c__Gammaproteobacteria;o__Xanthomonadales;f__Xanthomonadaceae;g__Thermomonas;s__	No Cluster Assigned	2.31812				Effluent	State A	Week 1
BIN0010	701007	1	k101_1220701	4141		d__Bacteria;p__Proteobacteria;c__Gammaproteobacteria;o__Xanthomonadales;f__Xanthomonadaceae;g__Thermomonas;s__	No Cluster Assigned	1.87644				Effluent	State A	Week 1
BIN0010	701007	1	k101_470376	3352		d__Bacteria;p__Proteobacteria;c__Gammaproteobacteria;o__Xanthomonadales;f__Xanthomonadaceae;g__Thermomonas;s__	No Cluster Assigned	2.31812				Effluent	State A	Week 1
BIN0079	92177	1	k101_335585	13637		Unclassified	4	4.33333	MPF_G	mate-pair-formation	MOBH;G_tfc19;G_tfc18;G_tfc22;G_tfc23;G_tfc24;virb4;G_tfc15;G_tfc14	Effluent	State A	Week 1
BIN0079	92177	1	k101_335585	13637		Unclassified	4	4.33333	MPF_G	mate-pair-formation	MOBH;G_tfc19;G_tfc18;G_tfc22;G_tfc23;G_tfc24;virb4;G_tfc15;G_tfc14	Effluent	State A	Week 1
BIN0079	92177	1	k101_335585	13637		Unclassified	4	4.33333	MPF_T	mate-pair-formation	MOBH;G_tfc19;G_tfc18;G_tfc22;G_tfc23;G_tfc24;virb4;G_tfc15;G_tfc14	Effluent	State A	Week 1
BIN0079	92177	1	k101_335585	13637		Unclassified	4	4.33333	MPF_G	mate-pair-formation	MOBH;G_tfc19;G_tfc18;G_tfc22;G_tfc23;G_tfc24;virb4;G_tfc15;G_tfc14	Effluent	State A	Week 1
BIN0022	781150	1	k101_350148	3969		d__Bacteria;p__Actinobacteriota;c__Actinomycetia;o__Actinomycetales;f__Dermatophilaceae;g__GCA-2748155;s__	No Cluster Assigned	1.7569				Effluent	State A	Week 1
BIN0028	756381	1	k101_335585	13637		d__Bacteria;p__Bacteroidota;c__Bacteroidia;o__Chitinophagales;f__Chitinophagaceae;g__Niabella;s__	4	0.528084	MPF_G	mate-pair-formation	MOBH;G_tfc19;G_tfc18;G_tfc22;G_tfc23;G_tfc24;virb4;G_tfc15;G_tfc14	Effluent	State A	Week 1
BIN0028	756381	1	k101_335585	13637		d__Bacteria;p__Bacteroidota;c__Bacteroidia;o__Chitinophagales;f__Chitinophagaceae;g__Niabella;s__	4	0.528084	MPF_G	mate-pair-formation	MOBH;G_tfc19;G_tfc18;G_tfc22;G_tfc23;G_tfc24;virb4;G_tfc15;G_tfc14	Effluent	State A	Week 1
BIN0028	756381	1	k101_335585	13637		d__Bacteria;p__Bacteroidota;c__Bacteroidia;o__Chitinophagales;f__Chitinophagaceae;g__Niabella;s__	4	0.528084	MPF_T	mate-pair-formation	MOBH;G_tfc19;G_tfc18;G_tfc22;G_tfc23;G_tfc24;virb4;G_tfc15;G_tfc14	Effluent	State A	Week 1
BIN0028	756381	1	k101_335585	13637		d__Bacteria;p__Bacteroidota;c__Bacteroidia;o__Chitinophagales;f__Chitinophagaceae;g__Niabella;s__	4	0.528084	MPF_G	mate-pair-formation	MOBH;G_tfc19;G_tfc18;G_tfc22;G_tfc23;G_tfc24;virb4;G_tfc15;G_tfc14	Effluent	State A	Week 1
BIN0003	1178185	1	k101_555171	5199		d__Bacteria;p__Actinobacteriota;c__Acidimicrobiia;o__Acidimicrobiales;f__Microtrichaceae;g__AWTP1-35;s__AWTP1-35	15	0.889261				Effluent	State A	Week 1
BIN0092	174577	1	k101_818345	2869		Unclassified	No Cluster Assigned	10.8754				Effluent	State A	Week 1
BIN0000	1283420	1	k101_317618	1101		d__Bacteria;p__Proteobacteria;c__Gammaproteobacteria;o__Burkholderiales;f__Rhodocyclaceae;g__Propionivibrio;s__	No Cluster Assigned	3.85484			MOBP1	Effluent	State A	Week 1
BIN0086	108999	1	k101_317618	1101		Unclassified	No Cluster Assigned	45.3892			MOBP1	Effluent	State A	Week 1
BIN0032	560830	1	k101_317618	1101		d__Bacteria;p__Proteobacteria;c__Gammaproteobacteria;o__Burkholderiales;f__Burkholderiaceae;g__Acidovorax;s__Acidovorax	No Cluster Assigned	8.82154			MOBP1	Effluent	State A	Week 1
BIN0014	2396589	1	k101_317618	1101		d__Bacteria;p__Bacteroidota;c__Bacteroidia;o__Bacteroidales;f__Bacteroidaceae;g__Bacteroides;s__Bacteroides	No Cluster Assigned	2.06434			MOBP1	Effluent	State A	Week 1
BIN0058	180348	1	k101_317618	1101		Unclassified	No Cluster Assigned	27.4324			MOBP1	Effluent	State A	Week 1
BIN0073	363168	1	k101_317618	1101		Unclassified	No Cluster Assigned	13.6228			MOBP1	Effluent	State A	Week 1
BIN0007	1773453	1	k101_317618	1101		d__Bacteria;p__Proteobacteria;c__Gammaproteobacteria;o__Enterobacterales;f__Aeromonadaceae;g__Aeromonas;s__Aeromonas	No Cluster Assigned	2.78969			MOBP1	Effluent	State A	Week 1
BIN0006	1944613	1	k101_1105273	9384		d__Bacteria;p__Proteobacteria;c__Gammaproteobacteria;o__Enterobacterales;f__Aeromonadaceae;g__Tolumonas;s__Tolumonas	No Cluster Assigned	0.298498				Effluent	State A	Week 1
BIN0032	560830	1	k101_335585	13637		d__Bacteria;p__Proteobacteria;c__Gammaproteobacteria;o__Burkholderiales;f__Burkholderiaceae;g__Acidovorax;s__Acidovorax	4	0.712218	MPF_G	mate-pair-formation	MOBH;G_tfc19;G_tfc18;G_tfc22;G_tfc23;G_tfc24;virb4;G_tfc15;G_tfc14	Effluent	State A	Week 1
BIN0032	560830	1	k101_335585	13637		d__Bacteria;p__Proteobacteria;c__Gammaproteobacteria;o__Burkholderiales;f__Burkholderiaceae;g__Acidovorax;s__Acidovorax	4	0.712218	MPF_G	mate-pair-formation	MOBH;G_tfc19;G_tfc18;G_tfc22;G_tfc23;G_tfc24;virb4;G_tfc15;G_tfc14	Effluent	State A	Week 1
BIN0032	560830	1	k101_335585	13637		d__Bacteria;p__Proteobacteria;c__Gammaproteobacteria;o__Burkholderiales;f__Burkholderiaceae;g__Acidovorax;s__Acidovorax	4	0.712218	MPF_T	mate-pair-formation	MOBH;G_tfc19;G_tfc18;G_tfc22;G_tfc23;G_tfc24;virb4;G_tfc15;G_tfc14	Effluent	State A	Week 1
BIN0032	560830	1	k101_335585	13637		d__Bacteria;p__Proteobacteria;c__Gammaproteobacteria;o__Burkholderiales;f__Burkholderiaceae;g__Acidovorax;s__Acidovorax	4	0.712218	MPF_G	mate-pair-formation	MOBH;G_tfc19;G_tfc18;G_tfc22;G_tfc23;G_tfc24;virb4;G_tfc15;G_tfc14	Effluent	State A	Week 1
BIN0007	1773453	1	k101_443587	7774		d__Bacteria;p__Proteobacteria;c__Gammaproteobacteria;o__Enterobacterales;f__Aeromonadaceae;g__Aeromonas;s__Aeromonas	No Cluster Assigned	0.395092				Effluent	State A	Week 1
BIN0050	72665	1	k101_360360	6287		Unclassified	No Cluster Assigned	11.9232			MOBP2	Effluent	State A	Week 1
BIN0016	10438569	1	k101_372590	16678		d__Bacteria;p__Campylobacterota;c__Campylobacteria;o__Campylobacterales;f__Arcobacteraceae;g__Aliarcobacter;s__	No Cluster Assigned	0.031288				Effluent	State A	Week 1
BIN0008	4591991	1	k101_681243	1780		d__Bacteria;p__Bacteroidota;c__Bacteroidia;o__Flavobacteriales;f__Weeksellaceae;g__Cloacibacterium;s__	No Cluster Assigned	0.66641				Effluent	State A	Week 1
BIN0008	4591991	1	k101_764177	3986		d__Bacteria;p__Bacteroidota;c__Bacteroidia;o__Flavobacteriales;f__Weeksellaceae;g__Cloacibacterium;s__	No Cluster Assigned	0.297594				Effluent	State A	Week 1
BIN0008	4591991	1	k101_1161422	4254		d__Bacteria;p__Bacteroidota;c__Bacteroidia;o__Flavobacteriales;f__Weeksellaceae;g__Cloacibacterium;s__	7	0.278846				Effluent	State A	Week 1
BIN0000	1283420	1	k101_699562	3079		d__Bacteria;p__Proteobacteria;c__Gammaproteobacteria;o__Burkholderiales;f__Rhodocyclaceae;g__Propionivibrio;s__	No Cluster Assigned	1.37843				Effluent	State A	Week 1
BIN0001	593846	1	k101_1123328	2061		d__Bacteria;p__Proteobacteria;c__Gammaproteobacteria;o__Competibacterales;f__Competibacteraceae;g__Competibacter_A;s__	No Cluster Assigned	4.45052				Effluent	State A	Week 1
BIN0015	794828	1	k101_319010	4868		d__Bacteria;p__Actinobacteriota;c__Acidimicrobiia;o__Acidimicrobiales;f__Microtrichaceae;g__UBA11034;s__	No Cluster Assigned	1.40779				Effluent	State A	Week 1
BIN0000	1283420	1	k101_319010	4868		d__Bacteria;p__Proteobacteria;c__Gammaproteobacteria;o__Burkholderiales;f__Rhodocyclaceae;g__Propionivibrio;s__	No Cluster Assigned	0.871853				Effluent	State A	Week 1
BIN0036	283729	1	k101_319010	4868		d__Bacteria;p__Proteobacteria;c__Gammaproteobacteria;o__Burkholderiales;f__Burkholderiaceae;g__JAABQG01;s__	No Cluster Assigned	3.94374				Effluent	State A	Week 1
BIN0013	1230170	1	k101_319010	4868		d__Bacteria;p__Proteobacteria;c__Gammaproteobacteria;o__Burkholderiales;f__Aquaspirillaceae;g__Rivicola;s__Rivicola	No Cluster Assigned	0.909593				Effluent	State A	Week 1
BIN0013	1230170	1	k101_319010	4868		d__Bacteria;p__Proteobacteria;c__Gammaproteobacteria;o__Burkholderiales;f__Aquaspirillaceae;g__Rivicola;s__Rivicola	No Cluster Assigned	0.909593				Effluent	State A	Week 1
BIN0013	1230170	1	k101_319010	4868		d__Bacteria;p__Proteobacteria;c__Gammaproteobacteria;o__Burkholderiales;f__Aquaspirillaceae;g__Rivicola;s__Rivicola	No Cluster Assigned	0.909593				Effluent	State A	Week 1
BIN0013	1230170	1	k101_319010	4868		d__Bacteria;p__Proteobacteria;c__Gammaproteobacteria;o__Burkholderiales;f__Aquaspirillaceae;g__Rivicola;s__Rivicola	No Cluster Assigned	0.909593				Effluent	State A	Week 1
BIN0013	1230170	1	k101_319010	4868		d__Bacteria;p__Proteobacteria;c__Gammaproteobacteria;o__Burkholderiales;f__Aquaspirillaceae;g__Rivicola;s__Rivicola	No Cluster Assigned	0.909593				Effluent	State A	Week 1
BIN0077	76925	1	k101_319010	4868		Unclassified	No Cluster Assigned	14.546				Effluent	State A	Week 1
BIN0013	1230170	1	k101_319010	4868		d__Bacteria;p__Proteobacteria;c__Gammaproteobacteria;o__Burkholderiales;f__Aquaspirillaceae;g__Rivicola;s__Rivicola	No Cluster Assigned	0.909593				Effluent	State A	Week 1
BIN0021	969265	1	k101_319010	4868		d__Bacteria;p__Proteobacteria;c__Gammaproteobacteria;o__Burkholderiales;f__Rhodocyclaceae;g__Azonexus;s__Azonexus	No Cluster Assigned	1.15444				Effluent	State A	Week 1
BIN0025	939350	1	k101_319010	4868		d__Bacteria;p__Actinobacteriota;c__Actinomycetia;o__Actinomycetales;f__Dermatophilaceae;g__GCA-2748155;s__	No Cluster Assigned	1.1912				Effluent	State A	Week 1
BIN0013	1230170	1	k101_319010	4868		d__Bacteria;p__Proteobacteria;c__Gammaproteobacteria;o__Burkholderiales;f__Aquaspirillaceae;g__Rivicola;s__Rivicola	No Cluster Assigned	0.909593				Effluent	State A	Week 1
BIN0057	133292	1	k101_319010	4868		d__Bacteria;p__Proteobacteria;c__Gammaproteobacteria;o__Burkholderiales;f__Burkholderiaceae;g__Macromonas;s__	No Cluster Assigned	8.39476				Effluent	State A	Week 1
BIN0002	1351688	1	k101_319010	4868		d__Bacteria;p__Proteobacteria;c__Gammaproteobacteria;o__Burkholderiales;f__Rhodocyclaceae;g__Zoogloea;s__	No Cluster Assigned	0.82782				Effluent	State A	Week 1
BIN0013	1230170	1	k101_319010	4868		d__Bacteria;p__Proteobacteria;c__Gammaproteobacteria;o__Burkholderiales;f__Aquaspirillaceae;g__Rivicola;s__Rivicola	No Cluster Assigned	0.909593				Effluent	State A	Week 1
BIN0036	283729	1	k101_319010	4868		d__Bacteria;p__Proteobacteria;c__Gammaproteobacteria;o__Burkholderiales;f__Burkholderiaceae;g__JAABQG01;s__	No Cluster Assigned	3.94374				Effluent	State A	Week 1
BIN0045	278575	1	k101_319010	4868		Unclassified	No Cluster Assigned	4.01671				Effluent	State A	Week 1
BIN0002	1351688	1	k101_319010	4868		d__Bacteria;p__Proteobacteria;c__Gammaproteobacteria;o__Burkholderiales;f__Rhodocyclaceae;g__Zoogloea;s__	No Cluster Assigned	0.82782				Effluent	State A	Week 1
BIN0052	121191	1	k101_319010	4868		d__Bacteria;p__Proteobacteria;c__Gammaproteobacteria;o__Pseudomonadales;f__Moraxellaceae;g__Moraxella_A;s__Moraxella_A	No Cluster Assigned	9.23298				Effluent	State A	Week 1
BIN0010	701007	1	k101_319010	4868		d__Bacteria;p__Proteobacteria;c__Gammaproteobacteria;o__Xanthomonadales;f__Xanthomonadaceae;g__Thermomonas;s__	No Cluster Assigned	1.59621				Effluent	State A	Week 1
BIN0013	1230170	1	k101_319010	4868		d__Bacteria;p__Proteobacteria;c__Gammaproteobacteria;o__Burkholderiales;f__Aquaspirillaceae;g__Rivicola;s__Rivicola	No Cluster Assigned	0.909593				Effluent	State A	Week 1
BIN0010	701007	1	k101_319010	4868		d__Bacteria;p__Proteobacteria;c__Gammaproteobacteria;o__Xanthomonadales;f__Xanthomonadaceae;g__Thermomonas;s__	No Cluster Assigned	1.59621				Effluent	State A	Week 1
BIN0013	1230170	1	k101_319010	4868		d__Bacteria;p__Proteobacteria;c__Gammaproteobacteria;o__Burkholderiales;f__Aquaspirillaceae;g__Rivicola;s__Rivicola	No Cluster Assigned	0.909593				Effluent	State A	Week 1
BIN0020	884757	1	k101_319010	4868		d__Bacteria;p__Proteobacteria;c__Gammaproteobacteria;o__Competibacterales;f__Competibacteraceae;g__RXIV01;s__RXIV01	No Cluster Assigned	1.2647				Effluent	State A	Week 1
BIN0024	2137003	1	k101_319010	4868		d__Bacteria;p__Bacteroidota;c__Bacteroidia;o__AKYH767-A;f__OLB10;g__OLB10;s__OLB10	No Cluster Assigned	0.523609				Effluent	State A	Week 1
BIN0013	1230170	1	k101_319010	4868		d__Bacteria;p__Proteobacteria;c__Gammaproteobacteria;o__Burkholderiales;f__Aquaspirillaceae;g__Rivicola;s__Rivicola	No Cluster Assigned	0.909593				Effluent	State A	Week 1
BIN0024	2137003	1	k101_335585	13637		d__Bacteria;p__Bacteroidota;c__Bacteroidia;o__AKYH767-A;f__OLB10;g__OLB10;s__OLB10	4	0.186913	MPF_G	mate-pair-formation	MOBH;G_tfc19;G_tfc18;G_tfc22;G_tfc23;G_tfc24;virb4;G_tfc15;G_tfc14	Effluent	State A	Week 1
BIN0024	2137003	1	k101_335585	13637		d__Bacteria;p__Bacteroidota;c__Bacteroidia;o__AKYH767-A;f__OLB10;g__OLB10;s__OLB10	4	0.186913	MPF_G	mate-pair-formation	MOBH;G_tfc19;G_tfc18;G_tfc22;G_tfc23;G_tfc24;virb4;G_tfc15;G_tfc14	Effluent	State A	Week 1
BIN0024	2137003	1	k101_335585	13637		d__Bacteria;p__Bacteroidota;c__Bacteroidia;o__AKYH767-A;f__OLB10;g__OLB10;s__OLB10	4	0.186913	MPF_T	mate-pair-formation	MOBH;G_tfc19;G_tfc18;G_tfc22;G_tfc23;G_tfc24;virb4;G_tfc15;G_tfc14	Effluent	State A	Week 1
BIN0024	2137003	1	k101_335585	13637		d__Bacteria;p__Bacteroidota;c__Bacteroidia;o__AKYH767-A;f__OLB10;g__OLB10;s__OLB10	4	0.186913	MPF_G	mate-pair-formation	MOBH;G_tfc19;G_tfc18;G_tfc22;G_tfc23;G_tfc24;virb4;G_tfc15;G_tfc14	Effluent	State A	Week 1
BIN0024	2137003	1	k101_502144	11349		d__Bacteria;p__Bacteroidota;c__Bacteroidia;o__AKYH767-A;f__OLB10;g__OLB10;s__OLB10	15	0.224595				Effluent	State A	Week 1
BIN0024	2137003	1	k101_632538	3816		d__Bacteria;p__Bacteroidota;c__Bacteroidia;o__AKYH767-A;f__OLB10;g__OLB10;s__OLB10	No Cluster Assigned	0.667958				Effluent	State A	Week 1
BIN0024	2137003	1	k101_718405	3044		d__Bacteria;p__Bacteroidota;c__Bacteroidia;o__AKYH767-A;f__OLB10;g__OLB10;s__OLB10	No Cluster Assigned	0.837361				Effluent	State A	Week 1
BIN0024	2137003	8	k101_917280	13234		d__Bacteria;p__Bacteroidota;c__Bacteroidia;o__AKYH767-A;f__OLB10;g__OLB10;s__OLB10	No Cluster Assigned	1.54084				Effluent	State A	Week 1
BIN0024	2137003	1	k101_990141	1995		d__Bacteria;p__Bacteroidota;c__Bacteroidia;o__AKYH767-A;f__OLB10;g__OLB10;s__OLB10	No Cluster Assigned	1.27766				Effluent	State A	Week 1
BIN0024	2137003	1	k101_990630	4782		d__Bacteria;p__Bacteroidota;c__Bacteroidia;o__AKYH767-A;f__OLB10;g__OLB10;s__OLB10	No Cluster Assigned	0.533026			F_traF;F_traG	Effluent	State A	Week 1
BIN0024	2137003	1	k101_1240231	1641		d__Bacteria;p__Bacteroidota;c__Bacteroidia;o__AKYH767-A;f__OLB10;g__OLB10;s__OLB10	2	1.55328			T_virB5;T_virB6	Effluent	State A	Week 1
BIN0024	2137003	1	k101_1287681	3052		d__Bacteria;p__Bacteroidota;c__Bacteroidia;o__AKYH767-A;f__OLB10;g__OLB10;s__OLB10	No Cluster Assigned	0.835167				Effluent	State A	Week 1
BIN0021	969265	1	k101_335585	13637		d__Bacteria;p__Proteobacteria;c__Gammaproteobacteria;o__Burkholderiales;f__Rhodocyclaceae;g__Azonexus;s__Azonexus	4	0.412099	MPF_G	mate-pair-formation	MOBH;G_tfc19;G_tfc18;G_tfc22;G_tfc23;G_tfc24;virb4;G_tfc15;G_tfc14	Effluent	State A	Week 1
BIN0021	969265	1	k101_335585	13637		d__Bacteria;p__Proteobacteria;c__Gammaproteobacteria;o__Burkholderiales;f__Rhodocyclaceae;g__Azonexus;s__Azonexus	4	0.412099	MPF_G	mate-pair-formation	MOBH;G_tfc19;G_tfc18;G_tfc22;G_tfc23;G_tfc24;virb4;G_tfc15;G_tfc14	Effluent	State A	Week 1
BIN0021	969265	1	k101_335585	13637		d__Bacteria;p__Proteobacteria;c__Gammaproteobacteria;o__Burkholderiales;f__Rhodocyclaceae;g__Azonexus;s__Azonexus	4	0.412099	MPF_T	mate-pair-formation	MOBH;G_tfc19;G_tfc18;G_tfc22;G_tfc23;G_tfc24;virb4;G_tfc15;G_tfc14	Effluent	State A	Week 1
BIN0021	969265	1	k101_335585	13637		d__Bacteria;p__Proteobacteria;c__Gammaproteobacteria;o__Burkholderiales;f__Rhodocyclaceae;g__Azonexus;s__Azonexus	4	0.412099	MPF_G	mate-pair-formation	MOBH;G_tfc19;G_tfc18;G_tfc22;G_tfc23;G_tfc24;virb4;G_tfc15;G_tfc14	Effluent	State A	Week 1
BIN0006	1944613	1	k101_1105273	9384		d__Bacteria;p__Proteobacteria;c__Gammaproteobacteria;o__Enterobacterales;f__Aeromonadaceae;g__Tolumonas;s__Tolumonas	No Cluster Assigned	0.298498				Effluent	State A	Week 1
BIN0004	1117634	1	k101_360808	4066		d__Bacteria;p__Proteobacteria;c__Gammaproteobacteria;o__Burkholderiales;f__Rhodocyclaceae;g__Azonexus;s__Azonexus	No Cluster Assigned	1.19866				Effluent	State A	Week 1
BIN0004	1117634	1	k101_571977	1056		d__Bacteria;p__Proteobacteria;c__Gammaproteobacteria;o__Burkholderiales;f__Rhodocyclaceae;g__Azonexus;s__Azonexus	10	4.61529			t4cp1	Effluent	State A	Week 1
BIN0004	1117634	1	k101_1253812	1201		d__Bacteria;p__Proteobacteria;c__Gammaproteobacteria;o__Burkholderiales;f__Rhodocyclaceae;g__Azonexus;s__Azonexus	3	4.05808			G_tfc13;G_tfc12	Effluent	State A	Week 1
BIN0013	1230170	1	k101_1222389	1083		d__Bacteria;p__Proteobacteria;c__Gammaproteobacteria;o__Burkholderiales;f__Aquaspirillaceae;g__Rivicola;s__Rivicola	No Cluster Assigned	4.08855	MOBQ	relaxase	MOBQ	Effluent	State A	Week 1
BIN0006	1944613	1	k101_1105273	9384		d__Bacteria;p__Proteobacteria;c__Gammaproteobacteria;o__Enterobacterales;f__Aeromonadaceae;g__Tolumonas;s__Tolumonas	No Cluster Assigned	0.298498				Effluent	State A	Week 1
BIN0010	701007	1	k101_750438	1420		d__Bacteria;p__Proteobacteria;c__Gammaproteobacteria;o__Xanthomonadales;f__Xanthomonadaceae;g__Thermomonas;s__	1	5.47208				Effluent	State A	Week 1
BIN0010	701007	1	k101_861199	2523		d__Bacteria;p__Proteobacteria;c__Gammaproteobacteria;o__Xanthomonadales;f__Xanthomonadaceae;g__Thermomonas;s__	No Cluster Assigned	3.0798				Effluent	State A	Week 1
BIN0044	702805	1	k101_320015	4753		d__Bacteria;p__Firmicutes;c__Bacilli;o__lactobacillales;f__Streptococcaceae;g__Streptococcus;s__Streptococcus	No Cluster Assigned	1.63065				Effluent	State A	Week 1
BIN0036	283729	1	k101_320031	4619		d__Bacteria;p__Proteobacteria;c__Gammaproteobacteria;o__Burkholderiales;f__Burkholderiaceae;g__JAABQG01;s__	No Cluster Assigned	4.15634				Effluent	State A	Week 1
BIN0013	1230170	1	k101_320031	4619		d__Bacteria;p__Proteobacteria;c__Gammaproteobacteria;o__Burkholderiales;f__Aquaspirillaceae;g__Rivicola;s__Rivicola	No Cluster Assigned	0.958627				Effluent	State A	Week 1
BIN0013	1230170	1	k101_320031	4619		d__Bacteria;p__Proteobacteria;c__Gammaproteobacteria;o__Burkholderiales;f__Aquaspirillaceae;g__Rivicola;s__Rivicola	No Cluster Assigned	0.958627				Effluent	State A	Week 1
BIN0013	1230170	1	k101_320031	4619		d__Bacteria;p__Proteobacteria;c__Gammaproteobacteria;o__Burkholderiales;f__Aquaspirillaceae;g__Rivicola;s__Rivicola	No Cluster Assigned	0.958627				Effluent	State A	Week 1
BIN0010	701007	5	k101_320031	4619		d__Bacteria;p__Proteobacteria;c__Gammaproteobacteria;o__Xanthomonadales;f__Xanthomonadaceae;g__Thermomonas;s__	No Cluster Assigned	8.41129				Effluent	State A	Week 1
BIN0013	1230170	1	k101_320031	4619		d__Bacteria;p__Proteobacteria;c__Gammaproteobacteria;o__Burkholderiales;f__Aquaspirillaceae;g__Rivicola;s__Rivicola	No Cluster Assigned	0.958627				Effluent	State A	Week 1
BIN0013	1230170	1	k101_320031	4619		d__Bacteria;p__Proteobacteria;c__Gammaproteobacteria;o__Burkholderiales;f__Aquaspirillaceae;g__Rivicola;s__Rivicola	No Cluster Assigned	0.958627				Effluent	State A	Week 1
BIN0020	884757	1	k101_320031	4619		d__Bacteria;p__Proteobacteria;c__Gammaproteobacteria;o__Competibacterales;f__Competibacteraceae;g__RXIV01;s__RXIV01	No Cluster Assigned	1.33288				Effluent	State A	Week 1
BIN0036	283729	1	k101_320031	4619		d__Bacteria;p__Proteobacteria;c__Gammaproteobacteria;o__Burkholderiales;f__Burkholderiaceae;g__JAABQG01;s__	No Cluster Assigned	4.15634				Effluent	State A	Week 1
BIN0013	1230170	1	k101_320031	4619		d__Bacteria;p__Proteobacteria;c__Gammaproteobacteria;o__Burkholderiales;f__Aquaspirillaceae;g__Rivicola;s__Rivicola	No Cluster Assigned	0.958627				Effluent	State A	Week 1
BIN0004	1117634	5	k101_320031	4619		d__Bacteria;p__Proteobacteria;c__Gammaproteobacteria;o__Burkholderiales;f__Rhodocyclaceae;g__Azonexus;s__Azonexus	No Cluster Assigned	5.27576				Effluent	State A	Week 1
BIN0000	1283420	1	k101_320031	4619		d__Bacteria;p__Proteobacteria;c__Gammaproteobacteria;o__Burkholderiales;f__Rhodocyclaceae;g__Propionivibrio;s__	No Cluster Assigned	0.918853				Effluent	State A	Week 1
BIN0003	1178185	1	k101_320031	4619		d__Bacteria;p__Actinobacteriota;c__Acidimicrobiia;o__Acidimicrobiales;f__Microtrichaceae;g__AWTP1-35;s__AWTP1-35	No Cluster Assigned	1.00092				Effluent	State A	Week 1
BIN0013	1230170	1	k101_320031	4619		d__Bacteria;p__Proteobacteria;c__Gammaproteobacteria;o__Burkholderiales;f__Aquaspirillaceae;g__Rivicola;s__Rivicola	No Cluster Assigned	0.958627				Effluent	State A	Week 1
BIN0013	1230170	1	k101_320031	4619		d__Bacteria;p__Proteobacteria;c__Gammaproteobacteria;o__Burkholderiales;f__Aquaspirillaceae;g__Rivicola;s__Rivicola	No Cluster Assigned	0.958627				Effluent	State A	Week 1
BIN0007	1773453	1	k101_320031	4619		d__Bacteria;p__Proteobacteria;c__Gammaproteobacteria;o__Enterobacterales;f__Aeromonadaceae;g__Aeromonas;s__Aeromonas	No Cluster Assigned	0.664959				Effluent	State A	Week 1
BIN0034	172105	1	k101_320031	4619		d__Bacteria;p__Firmicutes_C;c__Negativicutes;o__Veillonellales;f__Veillonellaceae;g__Veillonella;s__Veillonella	No Cluster Assigned	6.85206				Effluent	State A	Week 1
BIN0000	1283420	1	k101_320031	4619		d__Bacteria;p__Proteobacteria;c__Gammaproteobacteria;o__Burkholderiales;f__Rhodocyclaceae;g__Propionivibrio;s__	No Cluster Assigned	0.918853				Effluent	State A	Week 1
BIN0001	593846	1	k101_320031	4619		d__Bacteria;p__Proteobacteria;c__Gammaproteobacteria;o__Competibacterales;f__Competibacteraceae;g__Competibacter_A;s__	No Cluster Assigned	1.98582				Effluent	State A	Week 1
BIN0006	1944613	1	k101_320031	4619		d__Bacteria;p__Proteobacteria;c__Gammaproteobacteria;o__Enterobacterales;f__Aeromonadaceae;g__Tolumonas;s__Tolumonas	No Cluster Assigned	0.606431				Effluent	State A	Week 1
BIN0013	1230170	1	k101_320031	4619		d__Bacteria;p__Proteobacteria;c__Gammaproteobacteria;o__Burkholderiales;f__Aquaspirillaceae;g__Rivicola;s__Rivicola	No Cluster Assigned	0.958627				Effluent	State A	Week 1
BIN0010	701007	1	k101_320031	4619		d__Bacteria;p__Proteobacteria;c__Gammaproteobacteria;o__Xanthomonadales;f__Xanthomonadaceae;g__Thermomonas;s__	No Cluster Assigned	1.68226				Effluent	State A	Week 1
BIN0002	1351688	1	k101_320031	4619		d__Bacteria;p__Proteobacteria;c__Gammaproteobacteria;o__Burkholderiales;f__Rhodocyclaceae;g__Zoogloea;s__	No Cluster Assigned	0.872446				Effluent	State A	Week 1
BIN0004	1117634	1	k101_320031	4619		d__Bacteria;p__Proteobacteria;c__Gammaproteobacteria;o__Burkholderiales;f__Rhodocyclaceae;g__Azonexus;s__Azonexus	No Cluster Assigned	1.05515				Effluent	State A	Week 1
BIN0029	714734	1	k101_611477	4360		d__Bacteria;p__Actinobacteriota;c__Actinomycetia;o__Mycobacteriales;f__Mycobacteriaceae;g__Gordonia;s__	No Cluster Assigned	1.74796				Effluent	State A	Week 1
BIN0016	10438569	1	k101_320046	7632		d__Bacteria;p__Campylobacterota;c__Campylobacteria;o__Campylobacterales;f__Arcobacteraceae;g__Aliarcobacter;s__	No Cluster Assigned	0.0683728				Effluent	State A	Week 1
BIN0037	482420	1	k101_320046	7632		Unclassified	No Cluster Assigned	1.47945				Effluent	State A	Week 1
BIN0029	714734	1	k101_320046	7632		d__Bacteria;p__Actinobacteriota;c__Actinomycetia;o__Mycobacteriales;f__Mycobacteriaceae;g__Gordonia;s__	No Cluster Assigned	0.998573				Effluent	State A	Week 1
BIN0029	714734	1	k101_320046	7632		d__Bacteria;p__Actinobacteriota;c__Actinomycetia;o__Mycobacteriales;f__Mycobacteriaceae;g__Gordonia;s__	No Cluster Assigned	0.998573				Effluent	State A	Week 1
BIN0029	714734	1	k101_320046	7632		d__Bacteria;p__Actinobacteriota;c__Actinomycetia;o__Mycobacteriales;f__Mycobacteriaceae;g__Gordonia;s__	No Cluster Assigned	0.998573				Effluent	State A	Week 1
BIN0029	714734	1	k101_320046	7632		d__Bacteria;p__Actinobacteriota;c__Actinomycetia;o__Mycobacteriales;f__Mycobacteriaceae;g__Gordonia;s__	No Cluster Assigned	0.998573				Effluent	State A	Week 1
BIN0062	83590	1	k101_320046	7632		Unclassified	No Cluster Assigned	8.53827				Effluent	State A	Week 1
BIN0029	714734	1	k101_320046	7632		d__Bacteria;p__Actinobacteriota;c__Actinomycetia;o__Mycobacteriales;f__Mycobacteriaceae;g__Gordonia;s__	No Cluster Assigned	0.998573				Effluent	State A	Week 1
BIN0002	1351688	1	k101_320046	7632		d__Bacteria;p__Proteobacteria;c__Gammaproteobacteria;o__Burkholderiales;f__Rhodocyclaceae;g__Zoogloea;s__	No Cluster Assigned	0.528017				Effluent	State A	Week 1
BIN0029	714734	1	k101_320046	7632		d__Bacteria;p__Actinobacteriota;c__Actinomycetia;o__Mycobacteriales;f__Mycobacteriaceae;g__Gordonia;s__	No Cluster Assigned	0.998573				Effluent	State A	Week 1
BIN0003	1178185	1	k101_320046	7632		d__Bacteria;p__Actinobacteriota;c__Acidimicrobiia;o__Acidimicrobiales;f__Microtrichaceae;g__AWTP1-35;s__AWTP1-35	No Cluster Assigned	0.605774				Effluent	State A	Week 1
BIN0029	714734	1	k101_320046	7632		d__Bacteria;p__Actinobacteriota;c__Actinomycetia;o__Mycobacteriales;f__Mycobacteriaceae;g__Gordonia;s__	No Cluster Assigned	0.998573				Effluent	State A	Week 1
BIN0070	67547	1	k101_900973	2065		Unclassified	No Cluster Assigned	39.0514			MOBV	Effluent	State A	Week 1
BIN0007	1773453	1	k101_1410855	3589		d__Bacteria;p__Proteobacteria;c__Gammaproteobacteria;o__Enterobacterales;f__Aeromonadaceae;g__Aeromonas;s__Aeromonas	No Cluster Assigned	0.855795			MOBP1	Effluent	State A	Week 1
BIN0037	482420	1	k101_502144	11349		Unclassified	15	0.994901				Effluent	State A	Week 1
BIN0037	482420	1	k101_710827	1895		Unclassified	11	5.95838			F_traF;F_traH	Effluent	State A	Week 1
BIN0012	1652621	1	k101_1330178	1570		d__Bacteria;p__Bacteroidota;c__Bacteroidia;o__Bacteroidales;f__Tannerellaceae;g__Macellibacteroides;s__Macellibacteroides	5	2.09937			G_tfc3;T_virB1	Effluent	State A	Week 1
BIN0036	283729	1	k101_1116192	5903		d__Bacteria;p__Proteobacteria;c__Gammaproteobacteria;o__Burkholderiales;f__Burkholderiaceae;g__JAABQG01;s__	No Cluster Assigned	3.25227				Effluent	State A	Week 1
BIN0003	1178185	2	k101_1301891	13092		d__Bacteria;p__Actinobacteriota;c__Acidimicrobiia;o__Acidimicrobiales;f__Microtrichaceae;g__AWTP1-35;s__AWTP1-35	No Cluster Assigned	0.706274				Effluent	State A	Week 1
BIN0007	1773453	1	k101_1209678	1080		d__Bacteria;p__Proteobacteria;c__Gammaproteobacteria;o__Enterobacterales;f__Aeromonadaceae;g__Aeromonas;s__Aeromonas	No Cluster Assigned	2.84393			F_traK	Effluent	State A	Week 1
BIN0007	1773453	1	k101_1240231	1641		d__Bacteria;p__Proteobacteria;c__Gammaproteobacteria;o__Enterobacterales;f__Aeromonadaceae;g__Aeromonas;s__Aeromonas	2	1.87169			T_virB5;T_virB6	Effluent	State A	Week 1
BIN0008	4591991	1	k101_320661	9680		d__Bacteria;p__Bacteroidota;c__Bacteroidia;o__Flavobacteriales;f__Weeksellaceae;g__Cloacibacterium;s__	No Cluster Assigned	0.122542			MOBP1	Effluent	State A	Week 1
BIN0008	4591991	1	k101_320661	9680		d__Bacteria;p__Bacteroidota;c__Bacteroidia;o__Flavobacteriales;f__Weeksellaceae;g__Cloacibacterium;s__	No Cluster Assigned	0.122542			MOBP1	Effluent	State A	Week 1
BIN0028	756381	1	k101_320661	9680		d__Bacteria;p__Bacteroidota;c__Bacteroidia;o__Chitinophagales;f__Chitinophagaceae;g__Niabella;s__	No Cluster Assigned	0.743955			MOBP1	Effluent	State A	Week 1
BIN0017	1147380	1	k101_320661	9680		d__Bacteria;p__Proteobacteria;c__Gammaproteobacteria;o__Competibacterales;f__Competibacteraceae;g__RXIX01;s__RXIX01	No Cluster Assigned	0.490433			MOBP1	Effluent	State A	Week 1
BIN0016	10438569	1	k101_1201533	8058		d__Bacteria;p__Campylobacterota;c__Campylobacteria;o__Campylobacterales;f__Arcobacteraceae;g__Aliarcobacter;s__	No Cluster Assigned	0.0647582				Effluent	State A	Week 1
BIN0004	1117634	1	k101_376193	2201		d__Bacteria;p__Proteobacteria;c__Gammaproteobacteria;o__Burkholderiales;f__Rhodocyclaceae;g__Azonexus;s__Azonexus	3	2.21433	MPF_G	mate-pair-formation	G_tfc11;G_tfc12;G_tfc13	Effluent	State A	Week 1
BIN0004	1117634	1	k101_632538	3816		d__Bacteria;p__Proteobacteria;c__Gammaproteobacteria;o__Burkholderiales;f__Rhodocyclaceae;g__Azonexus;s__Azonexus	No Cluster Assigned	1.27719				Effluent	State A	Week 1
BIN0004	1117634	1	k101_1065274	1128		d__Bacteria;p__Proteobacteria;c__Gammaproteobacteria;o__Burkholderiales;f__Rhodocyclaceae;g__Azonexus;s__Azonexus	3	4.3207	MPF_G	mate-pair-formation	G_tfc12;G_tfc11	Effluent	State A	Week 1
BIN0004	1117634	1	k101_1330178	1570		d__Bacteria;p__Proteobacteria;c__Gammaproteobacteria;o__Burkholderiales;f__Rhodocyclaceae;g__Azonexus;s__Azonexus	5	3.1043			G_tfc3;T_virB1	Effluent	State A	Week 1
BIN0021	969265	1	k101_488690	3447		d__Bacteria;p__Proteobacteria;c__Gammaproteobacteria;o__Burkholderiales;f__Rhodocyclaceae;g__Azonexus;s__Azonexus	No Cluster Assigned	1.63034				Effluent	State A	Week 1
BIN0021	969265	1	k101_1022666	17274		d__Bacteria;p__Proteobacteria;c__Gammaproteobacteria;o__Burkholderiales;f__Rhodocyclaceae;g__Azonexus;s__Azonexus	20	0.325332				Effluent	State A	Week 1
BIN0021	969265	1	k101_335585	13637		d__Bacteria;p__Proteobacteria;c__Gammaproteobacteria;o__Burkholderiales;f__Rhodocyclaceae;g__Azonexus;s__Azonexus	4	0.412099	MPF_G	mate-pair-formation	MOBH;G_tfc19;G_tfc18;G_tfc22;G_tfc23;G_tfc24;virb4;G_tfc15;G_tfc14	Effluent	State A	Week 1
BIN0021	969265	1	k101_335585	13637		d__Bacteria;p__Proteobacteria;c__Gammaproteobacteria;o__Burkholderiales;f__Rhodocyclaceae;g__Azonexus;s__Azonexus	4	0.412099	MPF_G	mate-pair-formation	MOBH;G_tfc19;G_tfc18;G_tfc22;G_tfc23;G_tfc24;virb4;G_tfc15;G_tfc14	Effluent	State A	Week 1
BIN0021	969265	1	k101_335585	13637		d__Bacteria;p__Proteobacteria;c__Gammaproteobacteria;o__Burkholderiales;f__Rhodocyclaceae;g__Azonexus;s__Azonexus	4	0.412099	MPF_T	mate-pair-formation	MOBH;G_tfc19;G_tfc18;G_tfc22;G_tfc23;G_tfc24;virb4;G_tfc15;G_tfc14	Effluent	State A	Week 1
BIN0021	969265	1	k101_335585	13637		d__Bacteria;p__Proteobacteria;c__Gammaproteobacteria;o__Burkholderiales;f__Rhodocyclaceae;g__Azonexus;s__Azonexus	4	0.412099	MPF_G	mate-pair-formation	MOBH;G_tfc19;G_tfc18;G_tfc22;G_tfc23;G_tfc24;virb4;G_tfc15;G_tfc14	Effluent	State A	Week 1
BIN0000	1283420	1	k101_357282	3813		d__Bacteria;p__Proteobacteria;c__Gammaproteobacteria;o__Burkholderiales;f__Rhodocyclaceae;g__Propionivibrio;s__	No Cluster Assigned	1.11308				Effluent	State A	Week 1
BIN0003	1178185	1	k101_516248	3633		d__Bacteria;p__Actinobacteriota;c__Acidimicrobiia;o__Acidimicrobiales;f__Microtrichaceae;g__AWTP1-35;s__AWTP1-35	No Cluster Assigned	1.27258				Effluent	State A	Week 1
BIN0017	1147380	1	k101_531869	17340		d__Bacteria;p__Proteobacteria;c__Gammaproteobacteria;o__Competibacterales;f__Competibacteraceae;g__RXIX01;s__RXIX01	No Cluster Assigned	0.273783			B_traN;t4cp1	Effluent	State A	Week 1
BIN0017	1147380	1	k101_555171	5199		d__Bacteria;p__Proteobacteria;c__Gammaproteobacteria;o__Competibacterales;f__Competibacteraceae;g__RXIX01;s__RXIX01	15	0.913136				Effluent	State A	Week 1
BIN0017	1147380	1	k101_763506	6666		d__Bacteria;p__Proteobacteria;c__Gammaproteobacteria;o__Competibacterales;f__Competibacteraceae;g__RXIX01;s__RXIX01	No Cluster Assigned	0.712181			virb4;B_traI;T_virB6	Effluent	State A	Week 1
BIN0003	1178185	1	k101_1356491	8596		d__Bacteria;p__Actinobacteriota;c__Acidimicrobiia;o__Acidimicrobiales;f__Microtrichaceae;g__AWTP1-35;s__AWTP1-35	No Cluster Assigned	0.53784				Effluent	State A	Week 1
BIN0016	10438569	1	k101_373032	3017		d__Bacteria;p__Campylobacterota;c__Campylobacteria;o__Campylobacterales;f__Arcobacteraceae;g__Aliarcobacter;s__	No Cluster Assigned	0.17296				Effluent	State A	Week 1
BIN0031	410505	1	k101_537714	4637		d__Bacteria;p__Proteobacteria;c__Gammaproteobacteria;o__Enterobacterales;f__Aeromonadaceae;g__Tolumonas;s__	No Cluster Assigned	2.86159			MOBQ	Effluent	State A	Week 1
BIN0002	1351688	1	k101_479664	35411		d__Bacteria;p__Proteobacteria;c__Gammaproteobacteria;o__Burkholderiales;f__Rhodocyclaceae;g__Zoogloea;s__	No Cluster Assigned	0.113802				Effluent	State A	Week 1
BIN0002	1351688	1	k101_832028	9429		d__Bacteria;p__Proteobacteria;c__Gammaproteobacteria;o__Burkholderiales;f__Rhodocyclaceae;g__Zoogloea;s__	No Cluster Assigned	0.427386				Effluent	State A	Week 1
BIN0002	1351688	1	k101_1008657	1852		d__Bacteria;p__Proteobacteria;c__Gammaproteobacteria;o__Burkholderiales;f__Rhodocyclaceae;g__Zoogloea;s__	2	2.17593			T_virB10	Effluent	State A	Week 1
BIN0003	1178185	1	k101_1055204	2633		d__Bacteria;p__Actinobacteriota;c__Acidimicrobiia;o__Acidimicrobiales;f__Microtrichaceae;g__AWTP1-35;s__AWTP1-35	No Cluster Assigned	1.75589				Effluent	State A	Week 1
BIN0003	1178185	1	k101_1301891	13092		d__Bacteria;p__Actinobacteriota;c__Acidimicrobiia;o__Acidimicrobiales;f__Microtrichaceae;g__AWTP1-35;s__AWTP1-35	No Cluster Assigned	0.353137				Effluent	State A	Week 1
BIN0022	781150	1	k101_622891	3160		d__Bacteria;p__Actinobacteriota;c__Actinomycetia;o__Actinomycetales;f__Dermatophilaceae;g__GCA-2748155;s__	No Cluster Assigned	2.20669				Effluent	State A	Week 1
BIN0002	1351688	1	k101_322320	5631		d__Bacteria;p__Proteobacteria;c__Gammaproteobacteria;o__Burkholderiales;f__Rhodocyclaceae;g__Zoogloea;s__	17	0.71565				Effluent	State A	Week 1
BIN0002	1351688	1	k101_322320	5631		d__Bacteria;p__Proteobacteria;c__Gammaproteobacteria;o__Burkholderiales;f__Rhodocyclaceae;g__Zoogloea;s__	17	0.71565				Effluent	State A	Week 1
BIN0017	1147380	1	k101_322320	5631		d__Bacteria;p__Proteobacteria;c__Gammaproteobacteria;o__Competibacterales;f__Competibacteraceae;g__RXIX01;s__RXIX01	17	0.843082				Effluent	State A	Week 1
BIN0002	1351688	1	k101_322320	5631		d__Bacteria;p__Proteobacteria;c__Gammaproteobacteria;o__Burkholderiales;f__Rhodocyclaceae;g__Zoogloea;s__	17	0.71565				Effluent	State A	Week 1
BIN0045	278575	1	k101_322320	5631		Unclassified	17	3.47244				Effluent	State A	Week 1
BIN0002	1351688	2	k101_322320	5631		d__Bacteria;p__Proteobacteria;c__Gammaproteobacteria;o__Burkholderiales;f__Rhodocyclaceae;g__Zoogloea;s__	17	1.4313				Effluent	State A	Week 1
BIN0002	1351688	1	k101_322320	5631		d__Bacteria;p__Proteobacteria;c__Gammaproteobacteria;o__Burkholderiales;f__Rhodocyclaceae;g__Zoogloea;s__	17	0.71565				Effluent	State A	Week 1
BIN0002	1351688	1	k101_322320	5631		d__Bacteria;p__Proteobacteria;c__Gammaproteobacteria;o__Burkholderiales;f__Rhodocyclaceae;g__Zoogloea;s__	17	0.71565				Effluent	State A	Week 1
BIN0002	1351688	1	k101_322320	5631		d__Bacteria;p__Proteobacteria;c__Gammaproteobacteria;o__Burkholderiales;f__Rhodocyclaceae;g__Zoogloea;s__	17	0.71565				Effluent	State A	Week 1
BIN0036	283729	1	k101_322320	5631		d__Bacteria;p__Proteobacteria;c__Gammaproteobacteria;o__Burkholderiales;f__Burkholderiaceae;g__JAABQG01;s__	17	3.40936				Effluent	State A	Week 1
BIN0045	278575	1	k101_322320	5631		Unclassified	17	3.47244				Effluent	State A	Week 1
BIN0002	1351688	1	k101_322320	5631		d__Bacteria;p__Proteobacteria;c__Gammaproteobacteria;o__Burkholderiales;f__Rhodocyclaceae;g__Zoogloea;s__	17	0.71565				Effluent	State A	Week 1
BIN0002	1351688	1	k101_322320	5631		d__Bacteria;p__Proteobacteria;c__Gammaproteobacteria;o__Burkholderiales;f__Rhodocyclaceae;g__Zoogloea;s__	17	0.71565				Effluent	State A	Week 1
BIN0026	729178	1	k101_322320	5631		d__Bacteria;p__Proteobacteria;c__Gammaproteobacteria;o__Burkholderiales;f__Burkholderiaceae;g__Acidovorax;s__Acidovorax	17	1.32661				Effluent	State A	Week 1
BIN0002	1351688	1	k101_322320	5631		d__Bacteria;p__Proteobacteria;c__Gammaproteobacteria;o__Burkholderiales;f__Rhodocyclaceae;g__Zoogloea;s__	17	0.71565				Effluent	State A	Week 1
BIN0013	1230170	1	k101_322320	5631		d__Bacteria;p__Proteobacteria;c__Gammaproteobacteria;o__Burkholderiales;f__Aquaspirillaceae;g__Rivicola;s__Rivicola	17	0.786343				Effluent	State A	Week 1
BIN0002	1351688	1	k101_322320	5631		d__Bacteria;p__Proteobacteria;c__Gammaproteobacteria;o__Burkholderiales;f__Rhodocyclaceae;g__Zoogloea;s__	17	0.71565				Effluent	State A	Week 1
BIN0002	1351688	1	k101_322320	5631		d__Bacteria;p__Proteobacteria;c__Gammaproteobacteria;o__Burkholderiales;f__Rhodocyclaceae;g__Zoogloea;s__	17	0.71565				Effluent	State A	Week 1
BIN0002	1351688	1	k101_322320	5631		d__Bacteria;p__Proteobacteria;c__Gammaproteobacteria;o__Burkholderiales;f__Rhodocyclaceae;g__Zoogloea;s__	17	0.71565				Effluent	State A	Week 1
BIN0002	1351688	1	k101_322320	5631		d__Bacteria;p__Proteobacteria;c__Gammaproteobacteria;o__Burkholderiales;f__Rhodocyclaceae;g__Zoogloea;s__	17	0.71565				Effluent	State A	Week 1
BIN0002	1351688	1	k101_322320	5631		d__Bacteria;p__Proteobacteria;c__Gammaproteobacteria;o__Burkholderiales;f__Rhodocyclaceae;g__Zoogloea;s__	17	0.71565				Effluent	State A	Week 1
BIN0002	1351688	1	k101_322320	5631		d__Bacteria;p__Proteobacteria;c__Gammaproteobacteria;o__Burkholderiales;f__Rhodocyclaceae;g__Zoogloea;s__	17	0.71565				Effluent	State A	Week 1
BIN0024	2137003	1	k101_322320	5631		d__Bacteria;p__Bacteroidota;c__Bacteroidia;o__AKYH767-A;f__OLB10;g__OLB10;s__OLB10	17	0.45266				Effluent	State A	Week 1
BIN0002	1351688	1	k101_322320	5631		d__Bacteria;p__Proteobacteria;c__Gammaproteobacteria;o__Burkholderiales;f__Rhodocyclaceae;g__Zoogloea;s__	17	0.71565				Effluent	State A	Week 1
BIN0020	884757	1	k101_322320	5631		d__Bacteria;p__Proteobacteria;c__Gammaproteobacteria;o__Competibacterales;f__Competibacteraceae;g__RXIV01;s__RXIV01	17	1.09333				Effluent	State A	Week 1
BIN0002	1351688	1	k101_322320	5631		d__Bacteria;p__Proteobacteria;c__Gammaproteobacteria;o__Burkholderiales;f__Rhodocyclaceae;g__Zoogloea;s__	17	0.71565				Effluent	State A	Week 1
BIN0002	1351688	1	k101_322320	5631		d__Bacteria;p__Proteobacteria;c__Gammaproteobacteria;o__Burkholderiales;f__Rhodocyclaceae;g__Zoogloea;s__	17	0.71565				Effluent	State A	Week 1
BIN0002	1351688	1	k101_322320	5631		d__Bacteria;p__Proteobacteria;c__Gammaproteobacteria;o__Burkholderiales;f__Rhodocyclaceae;g__Zoogloea;s__	17	0.71565				Effluent	State A	Week 1
BIN0027	873255	1	k101_322320	5631		d__Bacteria;p__Proteobacteria;c__Gammaproteobacteria;o__Burkholderiales;f__Rhodocyclaceae;g__Azonexus;s__Azonexus	17	1.10774				Effluent	State A	Week 1
BIN0077	76925	1	k101_322320	5631		Unclassified	17	12.575				Effluent	State A	Week 1
BIN0002	1351688	1	k101_322320	5631		d__Bacteria;p__Proteobacteria;c__Gammaproteobacteria;o__Burkholderiales;f__Rhodocyclaceae;g__Zoogloea;s__	17	0.71565				Effluent	State A	Week 1
BIN0002	1351688	1	k101_322320	5631		d__Bacteria;p__Proteobacteria;c__Gammaproteobacteria;o__Burkholderiales;f__Rhodocyclaceae;g__Zoogloea;s__	17	0.71565				Effluent	State A	Week 1
BIN0004	1117634	1	k101_322320	5631		d__Bacteria;p__Proteobacteria;c__Gammaproteobacteria;o__Burkholderiales;f__Rhodocyclaceae;g__Azonexus;s__Azonexus	17	0.865521				Effluent	State A	Week 1
BIN0002	1351688	1	k101_322320	5631		d__Bacteria;p__Proteobacteria;c__Gammaproteobacteria;o__Burkholderiales;f__Rhodocyclaceae;g__Zoogloea;s__	17	0.71565				Effluent	State A	Week 1
BIN0001	593846	1	k101_322320	5631		d__Bacteria;p__Proteobacteria;c__Gammaproteobacteria;o__Competibacterales;f__Competibacteraceae;g__Competibacter_A;s__	17	1.62893				Effluent	State A	Week 1
BIN0003	1178185	1	k101_322320	5631		d__Bacteria;p__Actinobacteriota;c__Acidimicrobiia;o__Acidimicrobiales;f__Microtrichaceae;g__AWTP1-35;s__AWTP1-35	17	0.821039				Effluent	State A	Week 1
BIN0002	1351688	1	k101_322320	5631		d__Bacteria;p__Proteobacteria;c__Gammaproteobacteria;o__Burkholderiales;f__Rhodocyclaceae;g__Zoogloea;s__	17	0.71565				Effluent	State A	Week 1
BIN0045	278575	2	k101_322320	5631		Unclassified	17	6.94489				Effluent	State A	Week 1
BIN0027	873255	1	k101_322320	5631		d__Bacteria;p__Proteobacteria;c__Gammaproteobacteria;o__Burkholderiales;f__Rhodocyclaceae;g__Azonexus;s__Azonexus	17	1.10774				Effluent	State A	Week 1
BIN0057	133292	1	k101_322320	5631		d__Bacteria;p__Proteobacteria;c__Gammaproteobacteria;o__Burkholderiales;f__Burkholderiaceae;g__Macromonas;s__	17	7.25727				Effluent	State A	Week 1
BIN0002	1351688	1	k101_322320	5631		d__Bacteria;p__Proteobacteria;c__Gammaproteobacteria;o__Burkholderiales;f__Rhodocyclaceae;g__Zoogloea;s__	17	0.71565				Effluent	State A	Week 1
BIN0002	1351688	1	k101_322320	5631		d__Bacteria;p__Proteobacteria;c__Gammaproteobacteria;o__Burkholderiales;f__Rhodocyclaceae;g__Zoogloea;s__	17	0.71565				Effluent	State A	Week 1
BIN0002	1351688	1	k101_322320	5631		d__Bacteria;p__Proteobacteria;c__Gammaproteobacteria;o__Burkholderiales;f__Rhodocyclaceae;g__Zoogloea;s__	17	0.71565				Effluent	State A	Week 1
BIN0002	1351688	1	k101_322320	5631		d__Bacteria;p__Proteobacteria;c__Gammaproteobacteria;o__Burkholderiales;f__Rhodocyclaceae;g__Zoogloea;s__	17	0.71565				Effluent	State A	Week 1
BIN0002	1351688	1	k101_322320	5631		d__Bacteria;p__Proteobacteria;c__Gammaproteobacteria;o__Burkholderiales;f__Rhodocyclaceae;g__Zoogloea;s__	17	0.71565				Effluent	State A	Week 1
BIN0002	1351688	1	k101_322320	5631		d__Bacteria;p__Proteobacteria;c__Gammaproteobacteria;o__Burkholderiales;f__Rhodocyclaceae;g__Zoogloea;s__	17	0.71565				Effluent	State A	Week 1
BIN0016	10438569	1	k101_322320	5631		d__Bacteria;p__Campylobacterota;c__Campylobacteria;o__Campylobacterales;f__Arcobacteraceae;g__Aliarcobacter;s__	17	0.0926694				Effluent	State A	Week 1
BIN0004	1117634	1	k101_322320	5631		d__Bacteria;p__Proteobacteria;c__Gammaproteobacteria;o__Burkholderiales;f__Rhodocyclaceae;g__Azonexus;s__Azonexus	17	0.865521				Effluent	State A	Week 1
BIN0026	729178	1	k101_322320	5631		d__Bacteria;p__Proteobacteria;c__Gammaproteobacteria;o__Burkholderiales;f__Burkholderiaceae;g__Acidovorax;s__Acidovorax	17	1.32661				Effluent	State A	Week 1
BIN0080	99682	1	k101_322320	5631		Unclassified	17	9.70422				Effluent	State A	Week 1
BIN0003	1178185	1	k101_322320	5631		d__Bacteria;p__Actinobacteriota;c__Acidimicrobiia;o__Acidimicrobiales;f__Microtrichaceae;g__AWTP1-35;s__AWTP1-35	17	0.821039				Effluent	State A	Week 1
BIN0002	1351688	1	k101_322320	5631		d__Bacteria;p__Proteobacteria;c__Gammaproteobacteria;o__Burkholderiales;f__Rhodocyclaceae;g__Zoogloea;s__	17	0.71565				Effluent	State A	Week 1
BIN0014	2396589	1	k101_322320	5631		d__Bacteria;p__Bacteroidota;c__Bacteroidia;o__Bacteroidales;f__Bacteroidaceae;g__Bacteroides;s__Bacteroides	17	0.40363				Effluent	State A	Week 1
BIN0002	1351688	1	k101_322320	5631		d__Bacteria;p__Proteobacteria;c__Gammaproteobacteria;o__Burkholderiales;f__Rhodocyclaceae;g__Zoogloea;s__	17	0.71565				Effluent	State A	Week 1
BIN0008	4591991	1	k101_322320	5631		d__Bacteria;p__Bacteroidota;c__Bacteroidia;o__Flavobacteriales;f__Weeksellaceae;g__Cloacibacterium;s__	17	0.210657				Effluent	State A	Week 1
BIN0002	1351688	1	k101_322320	5631		d__Bacteria;p__Proteobacteria;c__Gammaproteobacteria;o__Burkholderiales;f__Rhodocyclaceae;g__Zoogloea;s__	17	0.71565				Effluent	State A	Week 1
BIN0000	1283420	1	k101_322320	5631		d__Bacteria;p__Proteobacteria;c__Gammaproteobacteria;o__Burkholderiales;f__Rhodocyclaceae;g__Propionivibrio;s__	17	0.753717				Effluent	State A	Week 1
BIN0002	1351688	1	k101_322320	5631		d__Bacteria;p__Proteobacteria;c__Gammaproteobacteria;o__Burkholderiales;f__Rhodocyclaceae;g__Zoogloea;s__	17	0.71565				Effluent	State A	Week 1
BIN0001	593846	1	k101_322320	5631		d__Bacteria;p__Proteobacteria;c__Gammaproteobacteria;o__Competibacterales;f__Competibacteraceae;g__Competibacter_A;s__	17	1.62893				Effluent	State A	Week 1
BIN0068	72320	1	k101_322320	5631		Unclassified	17	13.3758				Effluent	State A	Week 1
BIN0000	1283420	1	k101_322320	5631		d__Bacteria;p__Proteobacteria;c__Gammaproteobacteria;o__Burkholderiales;f__Rhodocyclaceae;g__Propionivibrio;s__	17	0.753717				Effluent	State A	Week 1
BIN0027	873255	1	k101_322320	5631		d__Bacteria;p__Proteobacteria;c__Gammaproteobacteria;o__Burkholderiales;f__Rhodocyclaceae;g__Azonexus;s__Azonexus	17	1.10774				Effluent	State A	Week 1
BIN0002	1351688	1	k101_322320	5631		d__Bacteria;p__Proteobacteria;c__Gammaproteobacteria;o__Burkholderiales;f__Rhodocyclaceae;g__Zoogloea;s__	17	0.71565				Effluent	State A	Week 1
BIN0002	1351688	1	k101_322320	5631		d__Bacteria;p__Proteobacteria;c__Gammaproteobacteria;o__Burkholderiales;f__Rhodocyclaceae;g__Zoogloea;s__	17	0.71565				Effluent	State A	Week 1
BIN0002	1351688	62	k101_322320	5631		d__Bacteria;p__Proteobacteria;c__Gammaproteobacteria;o__Burkholderiales;f__Rhodocyclaceae;g__Zoogloea;s__	17	44.3703				Effluent	State A	Week 1
BIN0077	76925	1	k101_322320	5631		Unclassified	17	12.575				Effluent	State A	Week 1
BIN0013	1230170	1	k101_322320	5631		d__Bacteria;p__Proteobacteria;c__Gammaproteobacteria;o__Burkholderiales;f__Aquaspirillaceae;g__Rivicola;s__Rivicola	17	0.786343				Effluent	State A	Week 1
BIN0002	1351688	1	k101_322320	5631		d__Bacteria;p__Proteobacteria;c__Gammaproteobacteria;o__Burkholderiales;f__Rhodocyclaceae;g__Zoogloea;s__	17	0.71565				Effluent	State A	Week 1
BIN0002	1351688	1	k101_322320	5631		d__Bacteria;p__Proteobacteria;c__Gammaproteobacteria;o__Burkholderiales;f__Rhodocyclaceae;g__Zoogloea;s__	17	0.71565				Effluent	State A	Week 1
BIN0024	2137003	1	k101_322320	5631		d__Bacteria;p__Bacteroidota;c__Bacteroidia;o__AKYH767-A;f__OLB10;g__OLB10;s__OLB10	17	0.45266				Effluent	State A	Week 1
BIN0002	1351688	1	k101_322320	5631		d__Bacteria;p__Proteobacteria;c__Gammaproteobacteria;o__Burkholderiales;f__Rhodocyclaceae;g__Zoogloea;s__	17	0.71565				Effluent	State A	Week 1
BIN0002	1351688	1	k101_322320	5631		d__Bacteria;p__Proteobacteria;c__Gammaproteobacteria;o__Burkholderiales;f__Rhodocyclaceae;g__Zoogloea;s__	17	0.71565				Effluent	State A	Week 1
BIN0002	1351688	1	k101_322320	5631		d__Bacteria;p__Proteobacteria;c__Gammaproteobacteria;o__Burkholderiales;f__Rhodocyclaceae;g__Zoogloea;s__	17	0.71565				Effluent	State A	Week 1
BIN0002	1351688	1	k101_322320	5631		d__Bacteria;p__Proteobacteria;c__Gammaproteobacteria;o__Burkholderiales;f__Rhodocyclaceae;g__Zoogloea;s__	17	0.71565				Effluent	State A	Week 1
BIN0045	278575	1	k101_322320	5631		Unclassified	17	3.47244				Effluent	State A	Week 1
BIN0002	1351688	1	k101_322320	5631		d__Bacteria;p__Proteobacteria;c__Gammaproteobacteria;o__Burkholderiales;f__Rhodocyclaceae;g__Zoogloea;s__	17	0.71565				Effluent	State A	Week 1
BIN0073	363168	6	k101_322320	5631		Unclassified	17	15.9816				Effluent	State A	Week 1
BIN0002	1351688	1	k101_322320	5631		d__Bacteria;p__Proteobacteria;c__Gammaproteobacteria;o__Burkholderiales;f__Rhodocyclaceae;g__Zoogloea;s__	17	0.71565				Effluent	State A	Week 1
BIN0002	1351688	1	k101_322320	5631		d__Bacteria;p__Proteobacteria;c__Gammaproteobacteria;o__Burkholderiales;f__Rhodocyclaceae;g__Zoogloea;s__	17	0.71565				Effluent	State A	Week 1
BIN0002	1351688	1	k101_322320	5631		d__Bacteria;p__Proteobacteria;c__Gammaproteobacteria;o__Burkholderiales;f__Rhodocyclaceae;g__Zoogloea;s__	17	0.71565				Effluent	State A	Week 1
BIN0002	1351688	1	k101_322320	5631		d__Bacteria;p__Proteobacteria;c__Gammaproteobacteria;o__Burkholderiales;f__Rhodocyclaceae;g__Zoogloea;s__	17	0.71565				Effluent	State A	Week 1
BIN0002	1351688	1	k101_322320	5631		d__Bacteria;p__Proteobacteria;c__Gammaproteobacteria;o__Burkholderiales;f__Rhodocyclaceae;g__Zoogloea;s__	17	0.71565				Effluent	State A	Week 1
BIN0002	1351688	1	k101_322320	5631		d__Bacteria;p__Proteobacteria;c__Gammaproteobacteria;o__Burkholderiales;f__Rhodocyclaceae;g__Zoogloea;s__	17	0.71565				Effluent	State A	Week 1
BIN0028	756381	1	k101_322320	5631		d__Bacteria;p__Bacteroidota;c__Bacteroidia;o__Chitinophagales;f__Chitinophagaceae;g__Niabella;s__	17	1.2789				Effluent	State A	Week 1
BIN0021	969265	2	k101_322320	5631		d__Bacteria;p__Proteobacteria;c__Gammaproteobacteria;o__Burkholderiales;f__Rhodocyclaceae;g__Azonexus;s__Azonexus	17	1.99602				Effluent	State A	Week 1
BIN0017	1147380	1	k101_322320	5631		d__Bacteria;p__Proteobacteria;c__Gammaproteobacteria;o__Competibacterales;f__Competibacteraceae;g__RXIX01;s__RXIX01	17	0.843082				Effluent	State A	Week 1
BIN0004	1117634	1	k101_322320	5631		d__Bacteria;p__Proteobacteria;c__Gammaproteobacteria;o__Burkholderiales;f__Rhodocyclaceae;g__Azonexus;s__Azonexus	17	0.865521				Effluent	State A	Week 1
BIN0000	1283420	1	k101_322320	5631		d__Bacteria;p__Proteobacteria;c__Gammaproteobacteria;o__Burkholderiales;f__Rhodocyclaceae;g__Propionivibrio;s__	17	0.753717				Effluent	State A	Week 1
BIN0024	2137003	1	k101_322320	5631		d__Bacteria;p__Bacteroidota;c__Bacteroidia;o__AKYH767-A;f__OLB10;g__OLB10;s__OLB10	17	0.45266				Effluent	State A	Week 1
BIN0002	1351688	1	k101_322320	5631		d__Bacteria;p__Proteobacteria;c__Gammaproteobacteria;o__Burkholderiales;f__Rhodocyclaceae;g__Zoogloea;s__	17	0.71565				Effluent	State A	Week 1
BIN0016	10438569	1	k101_322320	5631		d__Bacteria;p__Campylobacterota;c__Campylobacteria;o__Campylobacterales;f__Arcobacteraceae;g__Aliarcobacter;s__	17	0.0926694				Effluent	State A	Week 1
BIN0002	1351688	1	k101_322320	5631		d__Bacteria;p__Proteobacteria;c__Gammaproteobacteria;o__Burkholderiales;f__Rhodocyclaceae;g__Zoogloea;s__	17	0.71565				Effluent	State A	Week 1
BIN0002	1351688	1	k101_322320	5631		d__Bacteria;p__Proteobacteria;c__Gammaproteobacteria;o__Burkholderiales;f__Rhodocyclaceae;g__Zoogloea;s__	17	0.71565				Effluent	State A	Week 1
BIN0002	1351688	1	k101_322320	5631		d__Bacteria;p__Proteobacteria;c__Gammaproteobacteria;o__Burkholderiales;f__Rhodocyclaceae;g__Zoogloea;s__	17	0.71565				Effluent	State A	Week 1
BIN0002	1351688	1	k101_322320	5631		d__Bacteria;p__Proteobacteria;c__Gammaproteobacteria;o__Burkholderiales;f__Rhodocyclaceae;g__Zoogloea;s__	17	0.71565				Effluent	State A	Week 1
BIN0024	2137003	1	k101_322320	5631		d__Bacteria;p__Bacteroidota;c__Bacteroidia;o__AKYH767-A;f__OLB10;g__OLB10;s__OLB10	17	0.45266				Effluent	State A	Week 1
BIN0002	1351688	1	k101_322320	5631		d__Bacteria;p__Proteobacteria;c__Gammaproteobacteria;o__Burkholderiales;f__Rhodocyclaceae;g__Zoogloea;s__	17	0.71565				Effluent	State A	Week 1
BIN0000	1283420	1	k101_322320	5631		d__Bacteria;p__Proteobacteria;c__Gammaproteobacteria;o__Burkholderiales;f__Rhodocyclaceae;g__Propionivibrio;s__	17	0.753717				Effluent	State A	Week 1
BIN0002	1351688	1	k101_322320	5631		d__Bacteria;p__Proteobacteria;c__Gammaproteobacteria;o__Burkholderiales;f__Rhodocyclaceae;g__Zoogloea;s__	17	0.71565				Effluent	State A	Week 1
BIN0077	76925	1	k101_322320	5631		Unclassified	17	12.575				Effluent	State A	Week 1
BIN0000	1283420	1	k101_322320	5631		d__Bacteria;p__Proteobacteria;c__Gammaproteobacteria;o__Burkholderiales;f__Rhodocyclaceae;g__Propionivibrio;s__	17	0.753717				Effluent	State A	Week 1
BIN0024	2137003	1	k101_322320	5631		d__Bacteria;p__Bacteroidota;c__Bacteroidia;o__AKYH767-A;f__OLB10;g__OLB10;s__OLB10	17	0.45266				Effluent	State A	Week 1
BIN0002	1351688	1	k101_322320	5631		d__Bacteria;p__Proteobacteria;c__Gammaproteobacteria;o__Burkholderiales;f__Rhodocyclaceae;g__Zoogloea;s__	17	0.71565				Effluent	State A	Week 1
BIN0036	283729	1	k101_322320	5631		d__Bacteria;p__Proteobacteria;c__Gammaproteobacteria;o__Burkholderiales;f__Burkholderiaceae;g__JAABQG01;s__	17	3.40936				Effluent	State A	Week 1
BIN0001	593846	1	k101_1082703	4027		d__Bacteria;p__Proteobacteria;c__Gammaproteobacteria;o__Competibacterales;f__Competibacteraceae;g__Competibacter_A;s__	No Cluster Assigned	2.27776			MOBQ	Effluent	State A	Week 1
BIN0026	729178	1	k101_537714	4637		d__Bacteria;p__Proteobacteria;c__Gammaproteobacteria;o__Burkholderiales;f__Burkholderiaceae;g__Acidovorax;s__Acidovorax	No Cluster Assigned	1.61099			MOBQ	Effluent	State A	Week 1
BIN0026	729178	1	k101_840992	3055		d__Bacteria;p__Proteobacteria;c__Gammaproteobacteria;o__Burkholderiales;f__Burkholderiaceae;g__Acidovorax;s__Acidovorax	No Cluster Assigned	2.44522				Effluent	State A	Week 1
BIN0018	694998	1	k101_1199939	2021		d__Bacteria;p__Proteobacteria;c__Gammaproteobacteria;o__Pseudomonadales;f__Moraxellaceae;g__Acinetobacter;s__Acinetobacter	No Cluster Assigned	3.87805			MOBQ	Effluent	State A	Week 1
BIN0038	429752	1	k101_1150191	5490		d__Bacteria;p__Bacteroidota;c__Bacteroidia;o__Chitinophagales;f__Saprospiraceae;g__OLB8;s__	No Cluster Assigned	2.30873				Effluent	State A	Week 1
BIN0021	969265	1	k101_682034	4369		d__Bacteria;p__Proteobacteria;c__Gammaproteobacteria;o__Burkholderiales;f__Rhodocyclaceae;g__Azonexus;s__Azonexus	No Cluster Assigned	1.28629				Effluent	State A	Week 1
BIN0009	395315	1	k101_323031	1948		d__Bacteria;p__Bacteroidota;c__Bacteroidia;o__Chitinophagales;f__JADIYW01;g__JADJSS01;s__	No Cluster Assigned	7.07344				Effluent	State A	Week 1
BIN0080	99682	1	k101_323031	1948		Unclassified	No Cluster Assigned	28.0516				Effluent	State A	Week 1
BIN0059	52927	1	k101_323031	1948		Unclassified	No Cluster Assigned	52.8319				Effluent	State A	Week 1
BIN0013	1230170	1	k101_323031	1948		d__Bacteria;p__Proteobacteria;c__Gammaproteobacteria;o__Burkholderiales;f__Aquaspirillaceae;g__Rivicola;s__Rivicola	No Cluster Assigned	2.27305				Effluent	State A	Week 1
BIN0010	701007	1	k101_323031	1948		d__Bacteria;p__Proteobacteria;c__Gammaproteobacteria;o__Xanthomonadales;f__Xanthomonadaceae;g__Thermomonas;s__	No Cluster Assigned	3.98888				Effluent	State A	Week 1
BIN0070	67547	11	k101_323110	1377		Unclassified	No Cluster Assigned	644.192	MOBP	relaxase		Effluent	State A	Week 1
BIN0070	67547	8	k101_323110	1377		Unclassified	No Cluster Assigned	468.503	MOBP	relaxase		Effluent	State A	Week 1
BIN0086	108999	1	k101_323110	1377		Unclassified	No Cluster Assigned	36.2916	MOBP	relaxase		Effluent	State A	Week 1
BIN0070	67547	6	k101_323110	1377		Unclassified	No Cluster Assigned	351.378	MOBP	relaxase		Effluent	State A	Week 1
BIN0003	1178185	1	k101_323110	1377		d__Bacteria;p__Actinobacteriota;c__Acidimicrobiia;o__Acidimicrobiales;f__Microtrichaceae;g__AWTP1-35;s__AWTP1-35	No Cluster Assigned	3.35749	MOBP	relaxase		Effluent	State A	Week 1
BIN0070	67547	1	k101_323110	1377		Unclassified	No Cluster Assigned	58.5629	MOBP	relaxase		Effluent	State A	Week 1
BIN0017	1147380	1	k101_323110	1377		d__Bacteria;p__Proteobacteria;c__Gammaproteobacteria;o__Competibacterales;f__Competibacteraceae;g__RXIX01;s__RXIX01	No Cluster Assigned	3.44764	MOBP	relaxase		Effluent	State A	Week 1
BIN0070	67547	1	k101_323110	1377		Unclassified	No Cluster Assigned	58.5629	MOBP	relaxase		Effluent	State A	Week 1
BIN0073	363168	3	k101_323110	1377		Unclassified	No Cluster Assigned	32.677	MOBP	relaxase		Effluent	State A	Week 1
BIN0070	67547	7	k101_323110	1377		Unclassified	No Cluster Assigned	409.94	MOBP	relaxase		Effluent	State A	Week 1
BIN0070	67547	4	k101_323110	1377		Unclassified	No Cluster Assigned	234.252	MOBP	relaxase		Effluent	State A	Week 1
BIN0050	72665	1	k101_323110	1377		Unclassified	No Cluster Assigned	54.4382	MOBP	relaxase		Effluent	State A	Week 1
BIN0037	482420	1	k101_1034041	2010		Unclassified	No Cluster Assigned	5.61748				Effluent	State A	Week 1
BIN0046	121528	1	k101_537092	6242		Unclassified	No Cluster Assigned	7.18063				Effluent	State A	Week 1
BIN0025	939350	1	k101_323585	3858		d__Bacteria;p__Actinobacteriota;c__Actinomycetia;o__Actinomycetales;f__Dermatophilaceae;g__GCA-2748155;s__	No Cluster Assigned	1.50305				Effluent	State A	Week 1
BIN0025	939350	1	k101_323585	3858		d__Bacteria;p__Actinobacteriota;c__Actinomycetia;o__Actinomycetales;f__Dermatophilaceae;g__GCA-2748155;s__	No Cluster Assigned	1.50305				Effluent	State A	Week 1
BIN0025	939350	1	k101_323585	3858		d__Bacteria;p__Actinobacteriota;c__Actinomycetia;o__Actinomycetales;f__Dermatophilaceae;g__GCA-2748155;s__	No Cluster Assigned	1.50305				Effluent	State A	Week 1
BIN0025	939350	1	k101_323585	3858		d__Bacteria;p__Actinobacteriota;c__Actinomycetia;o__Actinomycetales;f__Dermatophilaceae;g__GCA-2748155;s__	No Cluster Assigned	1.50305				Effluent	State A	Week 1
BIN0025	939350	1	k101_323585	3858		d__Bacteria;p__Actinobacteriota;c__Actinomycetia;o__Actinomycetales;f__Dermatophilaceae;g__GCA-2748155;s__	No Cluster Assigned	1.50305				Effluent	State A	Week 1
BIN0025	939350	1	k101_323585	3858		d__Bacteria;p__Actinobacteriota;c__Actinomycetia;o__Actinomycetales;f__Dermatophilaceae;g__GCA-2748155;s__	No Cluster Assigned	1.50305				Effluent	State A	Week 1
BIN0025	939350	2	k101_323585	3858		d__Bacteria;p__Actinobacteriota;c__Actinomycetia;o__Actinomycetales;f__Dermatophilaceae;g__GCA-2748155;s__	No Cluster Assigned	3.0061				Effluent	State A	Week 1
BIN0025	939350	1	k101_323585	3858		d__Bacteria;p__Actinobacteriota;c__Actinomycetia;o__Actinomycetales;f__Dermatophilaceae;g__GCA-2748155;s__	No Cluster Assigned	1.50305				Effluent	State A	Week 1
BIN0025	939350	1	k101_323585	3858		d__Bacteria;p__Actinobacteriota;c__Actinomycetia;o__Actinomycetales;f__Dermatophilaceae;g__GCA-2748155;s__	No Cluster Assigned	1.50305				Effluent	State A	Week 1
BIN0025	939350	1	k101_323585	3858		d__Bacteria;p__Actinobacteriota;c__Actinomycetia;o__Actinomycetales;f__Dermatophilaceae;g__GCA-2748155;s__	No Cluster Assigned	1.50305				Effluent	State A	Week 1
BIN0025	939350	1	k101_323585	3858		d__Bacteria;p__Actinobacteriota;c__Actinomycetia;o__Actinomycetales;f__Dermatophilaceae;g__GCA-2748155;s__	No Cluster Assigned	1.50305				Effluent	State A	Week 1
BIN0037	482420	1	k101_323585	3858		Unclassified	No Cluster Assigned	2.92668				Effluent	State A	Week 1
BIN0019	450565	1	k101_323585	3858		d__Bacteria;p__Actinobacteriota;c__Actinomycetia;o__Nanopelagicales;f__UBA10799;g__;s__	No Cluster Assigned	3.1336				Effluent	State A	Week 1
BIN0025	939350	1	k101_323585	3858		d__Bacteria;p__Actinobacteriota;c__Actinomycetia;o__Actinomycetales;f__Dermatophilaceae;g__GCA-2748155;s__	No Cluster Assigned	1.50305				Effluent	State A	Week 1
BIN0025	939350	1	k101_323585	3858		d__Bacteria;p__Actinobacteriota;c__Actinomycetia;o__Actinomycetales;f__Dermatophilaceae;g__GCA-2748155;s__	No Cluster Assigned	1.50305				Effluent	State A	Week 1
BIN0025	939350	1	k101_323585	3858		d__Bacteria;p__Actinobacteriota;c__Actinomycetia;o__Actinomycetales;f__Dermatophilaceae;g__GCA-2748155;s__	No Cluster Assigned	1.50305				Effluent	State A	Week 1
BIN0025	939350	1	k101_323585	3858		d__Bacteria;p__Actinobacteriota;c__Actinomycetia;o__Actinomycetales;f__Dermatophilaceae;g__GCA-2748155;s__	No Cluster Assigned	1.50305				Effluent	State A	Week 1
BIN0068	72320	1	k101_323585	3858		Unclassified	No Cluster Assigned	19.5228				Effluent	State A	Week 1
BIN0018	694998	1	k101_323585	3858		d__Bacteria;p__Proteobacteria;c__Gammaproteobacteria;o__Pseudomonadales;f__Moraxellaceae;g__Acinetobacter;s__Acinetobacter	No Cluster Assigned	2.0315				Effluent	State A	Week 1
BIN0010	701007	1	k101_323585	3858		d__Bacteria;p__Proteobacteria;c__Gammaproteobacteria;o__Xanthomonadales;f__Xanthomonadaceae;g__Thermomonas;s__	No Cluster Assigned	2.01409				Effluent	State A	Week 1
BIN0023	742154	3	k101_411957	7609		d__Bacteria;p__Firmicutes_A;c__Clostridia;o__Peptostreptococcales;f__Filifactoraceae;g__Acetoanaerobium;s__Acetoanaerobium	No Cluster Assigned	2.89376				Effluent	State A	Week 1
BIN0008	4591991	1	k101_1159565	1803		d__Bacteria;p__Bacteroidota;c__Bacteroidia;o__Flavobacteriales;f__Weeksellaceae;g__Cloacibacterium;s__	No Cluster Assigned	0.657909				Effluent	State A	Week 1
BIN0037	482420	1	k101_525906	4816		Unclassified	6	2.3445	MPF_T	mate-pair-formation	T_virB8;T_virB9;T_virB10	Effluent	State A	Week 1
BIN0037	482420	1	k101_673807	3921		Unclassified	No Cluster Assigned	2.87966				Effluent	State A	Week 1
BIN0037	482420	1	k101_884431	4341		Unclassified	No Cluster Assigned	2.60104				Effluent	State A	Week 1
BIN0037	482420	1	k101_906879	1057		Unclassified	16	10.6822			F_traU	Effluent	State A	Week 1
BIN0037	482420	1	k101_1034041	2010		Unclassified	No Cluster Assigned	5.61748				Effluent	State A	Week 1
BIN0027	873255	1	k101_469231	2538		d__Bacteria;p__Proteobacteria;c__Gammaproteobacteria;o__Burkholderiales;f__Rhodocyclaceae;g__Azonexus;s__Azonexus	No Cluster Assigned	2.45771				Effluent	State A	Week 1
BIN0007	1773453	1	k101_377498	1149		d__Bacteria;p__Proteobacteria;c__Gammaproteobacteria;o__Enterobacterales;f__Aeromonadaceae;g__Aeromonas;s__Aeromonas	No Cluster Assigned	2.67315				Effluent	State A	Week 1
BIN0019	450565	1	k101_332022	2645		d__Bacteria;p__Actinobacteriota;c__Actinomycetia;o__Nanopelagicales;f__UBA10799;g__;s__	No Cluster Assigned	4.57067				Effluent	State A	Week 1
BIN0041	130422	1	k101_360360	6287		Unclassified	No Cluster Assigned	6.64306			MOBP2	Effluent	State A	Week 1
BIN0021	969265	1	k101_1149320	2578		d__Bacteria;p__Proteobacteria;c__Gammaproteobacteria;o__Burkholderiales;f__Rhodocyclaceae;g__Azonexus;s__Azonexus	No Cluster Assigned	2.1799				Effluent	State A	Week 1
BIN0026	729178	1	k101_335585	13637		d__Bacteria;p__Proteobacteria;c__Gammaproteobacteria;o__Burkholderiales;f__Burkholderiaceae;g__Acidovorax;s__Acidovorax	4	0.547785	MPF_G	mate-pair-formation	MOBH;G_tfc19;G_tfc18;G_tfc22;G_tfc23;G_tfc24;virb4;G_tfc15;G_tfc14	Effluent	State A	Week 1
BIN0026	729178	1	k101_335585	13637		d__Bacteria;p__Proteobacteria;c__Gammaproteobacteria;o__Burkholderiales;f__Burkholderiaceae;g__Acidovorax;s__Acidovorax	4	0.547785	MPF_G	mate-pair-formation	MOBH;G_tfc19;G_tfc18;G_tfc22;G_tfc23;G_tfc24;virb4;G_tfc15;G_tfc14	Effluent	State A	Week 1
BIN0026	729178	1	k101_335585	13637		d__Bacteria;p__Proteobacteria;c__Gammaproteobacteria;o__Burkholderiales;f__Burkholderiaceae;g__Acidovorax;s__Acidovorax	4	0.547785	MPF_T	mate-pair-formation	MOBH;G_tfc19;G_tfc18;G_tfc22;G_tfc23;G_tfc24;virb4;G_tfc15;G_tfc14	Effluent	State A	Week 1
BIN0026	729178	1	k101_335585	13637		d__Bacteria;p__Proteobacteria;c__Gammaproteobacteria;o__Burkholderiales;f__Burkholderiaceae;g__Acidovorax;s__Acidovorax	4	0.547785	MPF_G	mate-pair-formation	MOBH;G_tfc19;G_tfc18;G_tfc22;G_tfc23;G_tfc24;virb4;G_tfc15;G_tfc14	Effluent	State A	Week 1
BIN0026	729178	1	k101_502144	11349		d__Bacteria;p__Proteobacteria;c__Gammaproteobacteria;o__Burkholderiales;f__Burkholderiaceae;g__Acidovorax;s__Acidovorax	15	0.658221				Effluent	State A	Week 1
BIN0026	729178	1	k101_546620	1509		d__Bacteria;p__Proteobacteria;c__Gammaproteobacteria;o__Burkholderiales;f__Burkholderiaceae;g__Acidovorax;s__Acidovorax	No Cluster Assigned	4.9504			F_traW;F_traU	Effluent	State A	Week 1
BIN0026	729178	1	k101_571977	1056		d__Bacteria;p__Proteobacteria;c__Gammaproteobacteria;o__Burkholderiales;f__Burkholderiaceae;g__Acidovorax;s__Acidovorax	10	7.074			t4cp1	Effluent	State A	Week 1
BIN0026	729178	2	k101_1161623	1120		d__Bacteria;p__Proteobacteria;c__Gammaproteobacteria;o__Burkholderiales;f__Burkholderiaceae;g__Acidovorax;s__Acidovorax	No Cluster Assigned	13.3395				Effluent	State A	Week 1
BIN0026	729178	1	k101_1242824	3326		d__Bacteria;p__Proteobacteria;c__Gammaproteobacteria;o__Burkholderiales;f__Burkholderiaceae;g__Acidovorax;s__Acidovorax	No Cluster Assigned	2.24599				Effluent	State A	Week 1
BIN0008	4591991	1	k101_620594	6279		d__Bacteria;p__Bacteroidota;c__Bacteroidia;o__Flavobacteriales;f__Weeksellaceae;g__Cloacibacterium;s__	2	0.188917	MPF_T	mate-pair-formation	virb4;T_virB5;T_virB6;T_virB8;T_virB9	Effluent	State A	Week 1
BIN0008	4591991	1	k101_620594	6279		d__Bacteria;p__Bacteroidota;c__Bacteroidia;o__Flavobacteriales;f__Weeksellaceae;g__Cloacibacterium;s__	2	0.188917	MPF_T	mate-pair-formation	virb4;T_virB5;T_virB6;T_virB8;T_virB9	Effluent	State A	Week 1
BIN0010	701007	1	k101_1298678	4964		d__Bacteria;p__Proteobacteria;c__Gammaproteobacteria;o__Xanthomonadales;f__Xanthomonadaceae;g__Thermomonas;s__	No Cluster Assigned	1.56534				Effluent	State A	Week 1
BIN0089	80437	1	k101_1141590	2625		Unclassified	No Cluster Assigned	25.7975				Effluent	State A	Week 1
BIN0037	482420	1	k101_502144	11349		Unclassified	15	0.994901				Effluent	State A	Week 1
BIN0037	482420	1	k101_1116192	5903		Unclassified	No Cluster Assigned	1.91278				Effluent	State A	Week 1
BIN0060	163723	1	k101_335585	13637		Unclassified	4	2.43969	MPF_G	mate-pair-formation	MOBH;G_tfc19;G_tfc18;G_tfc22;G_tfc23;G_tfc24;virb4;G_tfc15;G_tfc14	Effluent	State A	Week 1
BIN0060	163723	1	k101_335585	13637		Unclassified	4	2.43969	MPF_G	mate-pair-formation	MOBH;G_tfc19;G_tfc18;G_tfc22;G_tfc23;G_tfc24;virb4;G_tfc15;G_tfc14	Effluent	State A	Week 1
BIN0060	163723	1	k101_335585	13637		Unclassified	4	2.43969	MPF_T	mate-pair-formation	MOBH;G_tfc19;G_tfc18;G_tfc22;G_tfc23;G_tfc24;virb4;G_tfc15;G_tfc14	Effluent	State A	Week 1
BIN0060	163723	1	k101_335585	13637		Unclassified	4	2.43969	MPF_G	mate-pair-formation	MOBH;G_tfc19;G_tfc18;G_tfc22;G_tfc23;G_tfc24;virb4;G_tfc15;G_tfc14	Effluent	State A	Week 1
BIN0074	129752	1	k101_772073	4641		Unclassified	No Cluster Assigned	9.04559	MOBP	relaxase		Effluent	State A	Week 1
BIN0074	129752	1	k101_1161422	4254		Unclassified	7	9.8685				Effluent	State A	Week 1
BIN0027	873255	1	k101_335585	13637		d__Bacteria;p__Proteobacteria;c__Gammaproteobacteria;o__Burkholderiales;f__Rhodocyclaceae;g__Azonexus;s__Azonexus	4	0.457407	MPF_G	mate-pair-formation	MOBH;G_tfc19;G_tfc18;G_tfc22;G_tfc23;G_tfc24;virb4;G_tfc15;G_tfc14	Effluent	State A	Week 1
BIN0027	873255	1	k101_335585	13637		d__Bacteria;p__Proteobacteria;c__Gammaproteobacteria;o__Burkholderiales;f__Rhodocyclaceae;g__Azonexus;s__Azonexus	4	0.457407	MPF_G	mate-pair-formation	MOBH;G_tfc19;G_tfc18;G_tfc22;G_tfc23;G_tfc24;virb4;G_tfc15;G_tfc14	Effluent	State A	Week 1
BIN0027	873255	1	k101_335585	13637		d__Bacteria;p__Proteobacteria;c__Gammaproteobacteria;o__Burkholderiales;f__Rhodocyclaceae;g__Azonexus;s__Azonexus	4	0.457407	MPF_T	mate-pair-formation	MOBH;G_tfc19;G_tfc18;G_tfc22;G_tfc23;G_tfc24;virb4;G_tfc15;G_tfc14	Effluent	State A	Week 1
BIN0027	873255	1	k101_335585	13637		d__Bacteria;p__Proteobacteria;c__Gammaproteobacteria;o__Burkholderiales;f__Rhodocyclaceae;g__Azonexus;s__Azonexus	4	0.457407	MPF_G	mate-pair-formation	MOBH;G_tfc19;G_tfc18;G_tfc22;G_tfc23;G_tfc24;virb4;G_tfc15;G_tfc14	Effluent	State A	Week 1
BIN0027	873255	1	k101_488690	3447		d__Bacteria;p__Proteobacteria;c__Gammaproteobacteria;o__Burkholderiales;f__Rhodocyclaceae;g__Azonexus;s__Azonexus	No Cluster Assigned	1.80959				Effluent	State A	Week 1
BIN0027	873255	1	k101_594090	3090		d__Bacteria;p__Proteobacteria;c__Gammaproteobacteria;o__Burkholderiales;f__Rhodocyclaceae;g__Azonexus;s__Azonexus	14	2.01866				Effluent	State A	Week 1
BIN0027	873255	1	k101_1112531	1307		d__Bacteria;p__Proteobacteria;c__Gammaproteobacteria;o__Burkholderiales;f__Rhodocyclaceae;g__Azonexus;s__Azonexus	5	4.7725			T_virB1;G_tfc5	Effluent	State A	Week 1
BIN0002	1351688	1	k101_488690	3447		d__Bacteria;p__Proteobacteria;c__Gammaproteobacteria;o__Burkholderiales;f__Rhodocyclaceae;g__Zoogloea;s__	No Cluster Assigned	1.16908				Effluent	State A	Week 1
BIN0001	593846	1	k101_862623	1120		d__Bacteria;p__Proteobacteria;c__Gammaproteobacteria;o__Competibacterales;f__Competibacteraceae;g__Competibacter_A;s__	No Cluster Assigned	8.18975				Effluent	State A	Week 1
BIN0001	593846	1	k101_1082703	4027		d__Bacteria;p__Proteobacteria;c__Gammaproteobacteria;o__Competibacterales;f__Competibacteraceae;g__Competibacter_A;s__	No Cluster Assigned	2.27776			MOBQ	Effluent	State A	Week 1
BIN0001	593846	1	k101_1410849	9108		d__Bacteria;p__Proteobacteria;c__Gammaproteobacteria;o__Competibacterales;f__Competibacteraceae;g__Competibacter_A;s__	20	1.00708				Effluent	State A	Week 1
BIN0008	4591991	1	k101_856168	3960		d__Bacteria;p__Bacteroidota;c__Bacteroidia;o__Flavobacteriales;f__Weeksellaceae;g__Cloacibacterium;s__	No Cluster Assigned	0.299548				Effluent	State A	Week 1
BIN0005	392304	1	k101_463782	3531		d__Bacteria;p__Bacteroidota;c__Bacteroidia;o__Chitinophagales;f__Chitinophagaceae;g__JJ008;s__	No Cluster Assigned	3.93226				Effluent	State A	Week 1
BIN0005	392304	1	k101_1377995	2898		d__Bacteria;p__Bacteroidota;c__Bacteroidia;o__Chitinophagales;f__Chitinophagaceae;g__JJ008;s__	No Cluster Assigned	4.79117				Effluent	State A	Week 1
BIN0070	67547	1	k101_325349	2566		Unclassified	No Cluster Assigned	31.4268				Effluent	State A	Week 1
BIN0013	1230170	1	k101_325349	2566		d__Bacteria;p__Proteobacteria;c__Gammaproteobacteria;o__Burkholderiales;f__Aquaspirillaceae;g__Rivicola;s__Rivicola	No Cluster Assigned	1.7256				Effluent	State A	Week 1
BIN0017	1147380	1	k101_325349	2566		d__Bacteria;p__Proteobacteria;c__Gammaproteobacteria;o__Competibacterales;f__Competibacteraceae;g__RXIX01;s__RXIX01	No Cluster Assigned	1.85012				Effluent	State A	Week 1
BIN0026	729178	1	k101_325349	2566		d__Bacteria;p__Proteobacteria;c__Gammaproteobacteria;o__Burkholderiales;f__Burkholderiaceae;g__Acidovorax;s__Acidovorax	No Cluster Assigned	2.9112				Effluent	State A	Week 1
BIN0003	1178185	1	k101_325349	2566		d__Bacteria;p__Actinobacteriota;c__Acidimicrobiia;o__Acidimicrobiales;f__Microtrichaceae;g__AWTP1-35;s__AWTP1-35	No Cluster Assigned	1.80174				Effluent	State A	Week 1
BIN0073	363168	1	k101_325349	2566		Unclassified	No Cluster Assigned	5.84519				Effluent	State A	Week 1
BIN0001	593846	1	k101_325349	2566		d__Bacteria;p__Proteobacteria;c__Gammaproteobacteria;o__Competibacterales;f__Competibacteraceae;g__Competibacter_A;s__	No Cluster Assigned	3.57464				Effluent	State A	Week 1
BIN0017	1147380	1	k101_1022666	17274		d__Bacteria;p__Proteobacteria;c__Gammaproteobacteria;o__Competibacterales;f__Competibacteraceae;g__RXIX01;s__RXIX01	20	0.274829				Effluent	State A	Week 1
BIN0019	450565	1	k101_748714	1091		d__Bacteria;p__Actinobacteriota;c__Actinomycetia;o__Nanopelagicales;f__UBA10799;g__;s__	No Cluster Assigned	11.081			F_traF	Effluent	State A	Week 1
BIN0012	1652621	1	k101_495020	6123		d__Bacteria;p__Bacteroidota;c__Bacteroidia;o__Bacteroidales;f__Tannerellaceae;g__Macellibacteroides;s__Macellibacteroides	No Cluster Assigned	0.538301				Effluent	State A	Week 1
BIN0012	1652621	1	k101_1298678	4964		d__Bacteria;p__Bacteroidota;c__Bacteroidia;o__Bacteroidales;f__Tannerellaceae;g__Macellibacteroides;s__Macellibacteroides	No Cluster Assigned	0.663984				Effluent	State A	Week 1
BIN0026	729178	1	k101_335585	13637		d__Bacteria;p__Proteobacteria;c__Gammaproteobacteria;o__Burkholderiales;f__Burkholderiaceae;g__Acidovorax;s__Acidovorax	4	0.547785	MPF_G	mate-pair-formation	MOBH;G_tfc19;G_tfc18;G_tfc22;G_tfc23;G_tfc24;virb4;G_tfc15;G_tfc14	Effluent	State A	Week 1
BIN0026	729178	1	k101_335585	13637		d__Bacteria;p__Proteobacteria;c__Gammaproteobacteria;o__Burkholderiales;f__Burkholderiaceae;g__Acidovorax;s__Acidovorax	4	0.547785	MPF_G	mate-pair-formation	MOBH;G_tfc19;G_tfc18;G_tfc22;G_tfc23;G_tfc24;virb4;G_tfc15;G_tfc14	Effluent	State A	Week 1
BIN0026	729178	1	k101_335585	13637		d__Bacteria;p__Proteobacteria;c__Gammaproteobacteria;o__Burkholderiales;f__Burkholderiaceae;g__Acidovorax;s__Acidovorax	4	0.547785	MPF_T	mate-pair-formation	MOBH;G_tfc19;G_tfc18;G_tfc22;G_tfc23;G_tfc24;virb4;G_tfc15;G_tfc14	Effluent	State A	Week 1
BIN0026	729178	1	k101_335585	13637		d__Bacteria;p__Proteobacteria;c__Gammaproteobacteria;o__Burkholderiales;f__Burkholderiaceae;g__Acidovorax;s__Acidovorax	4	0.547785	MPF_G	mate-pair-formation	MOBH;G_tfc19;G_tfc18;G_tfc22;G_tfc23;G_tfc24;virb4;G_tfc15;G_tfc14	Effluent	State A	Week 1
BIN0026	729178	1	k101_884431	4341		d__Bacteria;p__Proteobacteria;c__Gammaproteobacteria;o__Burkholderiales;f__Burkholderiaceae;g__Acidovorax;s__Acidovorax	No Cluster Assigned	1.72084				Effluent	State A	Week 1
BIN0026	729178	1	k101_1085413	5000		d__Bacteria;p__Proteobacteria;c__Gammaproteobacteria;o__Burkholderiales;f__Burkholderiaceae;g__Acidovorax;s__Acidovorax	No Cluster Assigned	1.49403				Effluent	State A	Week 1
BIN0026	729178	2	k101_1150191	5490		d__Bacteria;p__Proteobacteria;c__Gammaproteobacteria;o__Burkholderiales;f__Burkholderiaceae;g__Acidovorax;s__Acidovorax	No Cluster Assigned	2.72137				Effluent	State A	Week 1
BIN0023	742154	1	k101_411957	7609		d__Bacteria;p__Firmicutes_A;c__Clostridia;o__Peptostreptococcales;f__Filifactoraceae;g__Acetoanaerobium;s__Acetoanaerobium	No Cluster Assigned	0.964586				Effluent	State A	Week 1
BIN0005	392304	1	k101_415915	5780		d__Bacteria;p__Bacteroidota;c__Bacteroidia;o__Chitinophagales;f__Chitinophagaceae;g__JJ008;s__	No Cluster Assigned	2.40222				Effluent	State A	Week 1
BIN0001	593846	1	k101_335585	13637		d__Bacteria;p__Proteobacteria;c__Gammaproteobacteria;o__Competibacterales;f__Competibacteraceae;g__Competibacter_A;s__	4	0.67262	MPF_G	mate-pair-formation	MOBH;G_tfc19;G_tfc18;G_tfc22;G_tfc23;G_tfc24;virb4;G_tfc15;G_tfc14	Effluent	State A	Week 1
BIN0001	593846	1	k101_335585	13637		d__Bacteria;p__Proteobacteria;c__Gammaproteobacteria;o__Competibacterales;f__Competibacteraceae;g__Competibacter_A;s__	4	0.67262	MPF_G	mate-pair-formation	MOBH;G_tfc19;G_tfc18;G_tfc22;G_tfc23;G_tfc24;virb4;G_tfc15;G_tfc14	Effluent	State A	Week 1
BIN0001	593846	1	k101_335585	13637		d__Bacteria;p__Proteobacteria;c__Gammaproteobacteria;o__Competibacterales;f__Competibacteraceae;g__Competibacter_A;s__	4	0.67262	MPF_T	mate-pair-formation	MOBH;G_tfc19;G_tfc18;G_tfc22;G_tfc23;G_tfc24;virb4;G_tfc15;G_tfc14	Effluent	State A	Week 1
BIN0001	593846	1	k101_335585	13637		d__Bacteria;p__Proteobacteria;c__Gammaproteobacteria;o__Competibacterales;f__Competibacteraceae;g__Competibacter_A;s__	4	0.67262	MPF_G	mate-pair-formation	MOBH;G_tfc19;G_tfc18;G_tfc22;G_tfc23;G_tfc24;virb4;G_tfc15;G_tfc14	Effluent	State A	Week 1
BIN0017	1147380	8	k101_326638	4997	blaOXA-9	d__Bacteria;p__Proteobacteria;c__Gammaproteobacteria;o__Competibacterales;f__Competibacteraceae;g__RXIX01;s__RXIX01	No Cluster Assigned	7.60039				Effluent	State A	Week 1
BIN0017	1147380	2	k101_326638	4997	blaOXA-9	d__Bacteria;p__Proteobacteria;c__Gammaproteobacteria;o__Competibacterales;f__Competibacteraceae;g__RXIX01;s__RXIX01	No Cluster Assigned	1.9001				Effluent	State A	Week 1
BIN0000	1283420	1	k101_326638	4997	blaOXA-9	d__Bacteria;p__Proteobacteria;c__Gammaproteobacteria;o__Burkholderiales;f__Rhodocyclaceae;g__Propionivibrio;s__	No Cluster Assigned	0.849346				Effluent	State A	Week 1
BIN0017	1147380	7	k101_326638	4997	blaOXA-9	d__Bacteria;p__Proteobacteria;c__Gammaproteobacteria;o__Competibacterales;f__Competibacteraceae;g__RXIX01;s__RXIX01	No Cluster Assigned	6.65034				Effluent	State A	Week 1
BIN0017	1147380	1	k101_326638	4997	blaOXA-9	d__Bacteria;p__Proteobacteria;c__Gammaproteobacteria;o__Competibacterales;f__Competibacteraceae;g__RXIX01;s__RXIX01	No Cluster Assigned	0.950049				Effluent	State A	Week 1
BIN0017	1147380	1	k101_326638	4997	blaOXA-9	d__Bacteria;p__Proteobacteria;c__Gammaproteobacteria;o__Competibacterales;f__Competibacteraceae;g__RXIX01;s__RXIX01	No Cluster Assigned	0.950049				Effluent	State A	Week 1
BIN0064	97480	1	k101_326638	4997	blaOXA-9	Unclassified	No Cluster Assigned	11.1825				Effluent	State A	Week 1
BIN0026	729178	1	k101_326638	4997	blaOXA-9	d__Bacteria;p__Proteobacteria;c__Gammaproteobacteria;o__Burkholderiales;f__Burkholderiaceae;g__Acidovorax;s__Acidovorax	No Cluster Assigned	1.49493				Effluent	State A	Week 1
BIN0017	1147380	2	k101_326638	4997	blaOXA-9	d__Bacteria;p__Proteobacteria;c__Gammaproteobacteria;o__Competibacterales;f__Competibacteraceae;g__RXIX01;s__RXIX01	No Cluster Assigned	1.9001				Effluent	State A	Week 1
BIN0026	729178	1	k101_326638	4997	blaOXA-9	d__Bacteria;p__Proteobacteria;c__Gammaproteobacteria;o__Burkholderiales;f__Burkholderiaceae;g__Acidovorax;s__Acidovorax	No Cluster Assigned	1.49493				Effluent	State A	Week 1
BIN0017	1147380	2	k101_326638	4997	blaOXA-9	d__Bacteria;p__Proteobacteria;c__Gammaproteobacteria;o__Competibacterales;f__Competibacteraceae;g__RXIX01;s__RXIX01	No Cluster Assigned	1.9001				Effluent	State A	Week 1
BIN0017	1147380	2	k101_326638	4997	blaOXA-9	d__Bacteria;p__Proteobacteria;c__Gammaproteobacteria;o__Competibacterales;f__Competibacteraceae;g__RXIX01;s__RXIX01	No Cluster Assigned	1.9001				Effluent	State A	Week 1
BIN0004	1117634	1	k101_326638	4997	blaOXA-9	d__Bacteria;p__Proteobacteria;c__Gammaproteobacteria;o__Burkholderiales;f__Rhodocyclaceae;g__Azonexus;s__Azonexus	No Cluster Assigned	0.975335				Effluent	State A	Week 1
BIN0017	1147380	1	k101_326638	4997	blaOXA-9	d__Bacteria;p__Proteobacteria;c__Gammaproteobacteria;o__Competibacterales;f__Competibacteraceae;g__RXIX01;s__RXIX01	No Cluster Assigned	0.950049				Effluent	State A	Week 1
BIN0024	2137003	1	k101_326638	4997	blaOXA-9	d__Bacteria;p__Bacteroidota;c__Bacteroidia;o__AKYH767-A;f__OLB10;g__OLB10;s__OLB10	No Cluster Assigned	0.510092				Effluent	State A	Week 1
BIN0000	1283420	1	k101_326638	4997	blaOXA-9	d__Bacteria;p__Proteobacteria;c__Gammaproteobacteria;o__Burkholderiales;f__Rhodocyclaceae;g__Propionivibrio;s__	No Cluster Assigned	0.849346				Effluent	State A	Week 1
BIN0000	1283420	1	k101_326638	4997	blaOXA-9	d__Bacteria;p__Proteobacteria;c__Gammaproteobacteria;o__Burkholderiales;f__Rhodocyclaceae;g__Propionivibrio;s__	No Cluster Assigned	0.849346				Effluent	State A	Week 1
BIN0017	1147380	1	k101_326638	4997	blaOXA-9	d__Bacteria;p__Proteobacteria;c__Gammaproteobacteria;o__Competibacterales;f__Competibacteraceae;g__RXIX01;s__RXIX01	No Cluster Assigned	0.950049				Effluent	State A	Week 1
BIN0017	1147380	1	k101_326638	4997	blaOXA-9	d__Bacteria;p__Proteobacteria;c__Gammaproteobacteria;o__Competibacterales;f__Competibacteraceae;g__RXIX01;s__RXIX01	No Cluster Assigned	0.950049				Effluent	State A	Week 1
BIN0017	1147380	1	k101_326638	4997	blaOXA-9	d__Bacteria;p__Proteobacteria;c__Gammaproteobacteria;o__Competibacterales;f__Competibacteraceae;g__RXIX01;s__RXIX01	No Cluster Assigned	0.950049				Effluent	State A	Week 1
BIN0017	1147380	1	k101_326638	4997	blaOXA-9	d__Bacteria;p__Proteobacteria;c__Gammaproteobacteria;o__Competibacterales;f__Competibacteraceae;g__RXIX01;s__RXIX01	No Cluster Assigned	0.950049				Effluent	State A	Week 1
BIN0017	1147380	1	k101_326638	4997	blaOXA-9	d__Bacteria;p__Proteobacteria;c__Gammaproteobacteria;o__Competibacterales;f__Competibacteraceae;g__RXIX01;s__RXIX01	No Cluster Assigned	0.950049				Effluent	State A	Week 1
BIN0017	1147380	2	k101_326638	4997	blaOXA-9	d__Bacteria;p__Proteobacteria;c__Gammaproteobacteria;o__Competibacterales;f__Competibacteraceae;g__RXIX01;s__RXIX01	No Cluster Assigned	1.9001				Effluent	State A	Week 1
BIN0032	560830	1	k101_326638	4997	blaOXA-9	d__Bacteria;p__Proteobacteria;c__Gammaproteobacteria;o__Burkholderiales;f__Burkholderiaceae;g__Acidovorax;s__Acidovorax	No Cluster Assigned	1.94367				Effluent	State A	Week 1
BIN0017	1147380	1	k101_326638	4997	blaOXA-9	d__Bacteria;p__Proteobacteria;c__Gammaproteobacteria;o__Competibacterales;f__Competibacteraceae;g__RXIX01;s__RXIX01	No Cluster Assigned	0.950049				Effluent	State A	Week 1
BIN0000	1283420	1	k101_326638	4997	blaOXA-9	d__Bacteria;p__Proteobacteria;c__Gammaproteobacteria;o__Burkholderiales;f__Rhodocyclaceae;g__Propionivibrio;s__	No Cluster Assigned	0.849346				Effluent	State A	Week 1
BIN0000	1283420	2	k101_326638	4997	blaOXA-9	d__Bacteria;p__Proteobacteria;c__Gammaproteobacteria;o__Burkholderiales;f__Rhodocyclaceae;g__Propionivibrio;s__	No Cluster Assigned	1.69869				Effluent	State A	Week 1
BIN0017	1147380	1	k101_326638	4997	blaOXA-9	d__Bacteria;p__Proteobacteria;c__Gammaproteobacteria;o__Competibacterales;f__Competibacteraceae;g__RXIX01;s__RXIX01	No Cluster Assigned	0.950049				Effluent	State A	Week 1
BIN0017	1147380	1	k101_326638	4997	blaOXA-9	d__Bacteria;p__Proteobacteria;c__Gammaproteobacteria;o__Competibacterales;f__Competibacteraceae;g__RXIX01;s__RXIX01	No Cluster Assigned	0.950049				Effluent	State A	Week 1
BIN0017	1147380	1	k101_326638	4997	blaOXA-9	d__Bacteria;p__Proteobacteria;c__Gammaproteobacteria;o__Competibacterales;f__Competibacteraceae;g__RXIX01;s__RXIX01	No Cluster Assigned	0.950049				Effluent	State A	Week 1
BIN0001	593846	1	k101_326638	4997	blaOXA-9	d__Bacteria;p__Proteobacteria;c__Gammaproteobacteria;o__Competibacterales;f__Competibacteraceae;g__Competibacter_A;s__	No Cluster Assigned	1.83561				Effluent	State A	Week 1
BIN0017	1147380	1	k101_326638	4997	blaOXA-9	d__Bacteria;p__Proteobacteria;c__Gammaproteobacteria;o__Competibacterales;f__Competibacteraceae;g__RXIX01;s__RXIX01	No Cluster Assigned	0.950049				Effluent	State A	Week 1
BIN0004	1117634	1	k101_326638	4997	blaOXA-9	d__Bacteria;p__Proteobacteria;c__Gammaproteobacteria;o__Burkholderiales;f__Rhodocyclaceae;g__Azonexus;s__Azonexus	No Cluster Assigned	0.975335				Effluent	State A	Week 1
BIN0000	1283420	1	k101_326638	4997	blaOXA-9	d__Bacteria;p__Proteobacteria;c__Gammaproteobacteria;o__Burkholderiales;f__Rhodocyclaceae;g__Propionivibrio;s__	No Cluster Assigned	0.849346				Effluent	State A	Week 1
BIN0037	482420	1	k101_326638	4997	blaOXA-9	Unclassified	No Cluster Assigned	2.25958				Effluent	State A	Week 1
BIN0016	10438569	1	k101_326638	4997	blaOXA-9	d__Bacteria;p__Campylobacterota;c__Campylobacteria;o__Campylobacterales;f__Arcobacteraceae;g__Aliarcobacter;s__	No Cluster Assigned	0.104427				Effluent	State A	Week 1
BIN0004	1117634	1	k101_326638	4997	blaOXA-9	d__Bacteria;p__Proteobacteria;c__Gammaproteobacteria;o__Burkholderiales;f__Rhodocyclaceae;g__Azonexus;s__Azonexus	No Cluster Assigned	0.975335				Effluent	State A	Week 1
BIN0002	1351688	1	k101_326638	4997	blaOXA-9	d__Bacteria;p__Proteobacteria;c__Gammaproteobacteria;o__Burkholderiales;f__Rhodocyclaceae;g__Zoogloea;s__	No Cluster Assigned	0.806449				Effluent	State A	Week 1
BIN0017	1147380	1	k101_326638	4997	blaOXA-9	d__Bacteria;p__Proteobacteria;c__Gammaproteobacteria;o__Competibacterales;f__Competibacteraceae;g__RXIX01;s__RXIX01	No Cluster Assigned	0.950049				Effluent	State A	Week 1
BIN0017	1147380	1	k101_326638	4997	blaOXA-9	d__Bacteria;p__Proteobacteria;c__Gammaproteobacteria;o__Competibacterales;f__Competibacteraceae;g__RXIX01;s__RXIX01	No Cluster Assigned	0.950049				Effluent	State A	Week 1
BIN0017	1147380	1	k101_326638	4997	blaOXA-9	d__Bacteria;p__Proteobacteria;c__Gammaproteobacteria;o__Competibacterales;f__Competibacteraceae;g__RXIX01;s__RXIX01	No Cluster Assigned	0.950049				Effluent	State A	Week 1
BIN0019	450565	1	k101_326638	4997	blaOXA-9	d__Bacteria;p__Actinobacteriota;c__Actinomycetia;o__Nanopelagicales;f__UBA10799;g__;s__	No Cluster Assigned	2.41933				Effluent	State A	Week 1
BIN0024	2137003	1	k101_326638	4997	blaOXA-9	d__Bacteria;p__Bacteroidota;c__Bacteroidia;o__AKYH767-A;f__OLB10;g__OLB10;s__OLB10	No Cluster Assigned	0.510092				Effluent	State A	Week 1
BIN0017	1147380	1	k101_326638	4997	blaOXA-9	d__Bacteria;p__Proteobacteria;c__Gammaproteobacteria;o__Competibacterales;f__Competibacteraceae;g__RXIX01;s__RXIX01	No Cluster Assigned	0.950049				Effluent	State A	Week 1
BIN0020	884757	1	k101_326638	4997	blaOXA-9	d__Bacteria;p__Proteobacteria;c__Gammaproteobacteria;o__Competibacterales;f__Competibacteraceae;g__RXIV01;s__RXIV01	No Cluster Assigned	1.23205				Effluent	State A	Week 1
BIN0000	1283420	1	k101_326638	4997	blaOXA-9	d__Bacteria;p__Proteobacteria;c__Gammaproteobacteria;o__Burkholderiales;f__Rhodocyclaceae;g__Propionivibrio;s__	No Cluster Assigned	0.849346				Effluent	State A	Week 1
BIN0017	1147380	1	k101_326638	4997	blaOXA-9	d__Bacteria;p__Proteobacteria;c__Gammaproteobacteria;o__Competibacterales;f__Competibacteraceae;g__RXIX01;s__RXIX01	No Cluster Assigned	0.950049				Effluent	State A	Week 1
BIN0017	1147380	1	k101_326638	4997	blaOXA-9	d__Bacteria;p__Proteobacteria;c__Gammaproteobacteria;o__Competibacterales;f__Competibacteraceae;g__RXIX01;s__RXIX01	No Cluster Assigned	0.950049				Effluent	State A	Week 1
BIN0017	1147380	1	k101_326638	4997	blaOXA-9	d__Bacteria;p__Proteobacteria;c__Gammaproteobacteria;o__Competibacterales;f__Competibacteraceae;g__RXIX01;s__RXIX01	No Cluster Assigned	0.950049				Effluent	State A	Week 1
BIN0017	1147380	1	k101_326638	4997	blaOXA-9	d__Bacteria;p__Proteobacteria;c__Gammaproteobacteria;o__Competibacterales;f__Competibacteraceae;g__RXIX01;s__RXIX01	No Cluster Assigned	0.950049				Effluent	State A	Week 1
BIN0017	1147380	1	k101_326638	4997	blaOXA-9	d__Bacteria;p__Proteobacteria;c__Gammaproteobacteria;o__Competibacterales;f__Competibacteraceae;g__RXIX01;s__RXIX01	No Cluster Assigned	0.950049				Effluent	State A	Week 1
BIN0077	76925	1	k101_326638	4997	blaOXA-9	Unclassified	No Cluster Assigned	14.1705				Effluent	State A	Week 1
BIN0017	1147380	1	k101_326638	4997	blaOXA-9	d__Bacteria;p__Proteobacteria;c__Gammaproteobacteria;o__Competibacterales;f__Competibacteraceae;g__RXIX01;s__RXIX01	No Cluster Assigned	0.950049				Effluent	State A	Week 1
BIN0017	1147380	1	k101_326638	4997	blaOXA-9	d__Bacteria;p__Proteobacteria;c__Gammaproteobacteria;o__Competibacterales;f__Competibacteraceae;g__RXIX01;s__RXIX01	No Cluster Assigned	0.950049				Effluent	State A	Week 1
BIN0010	701007	1	k101_326638	4997	blaOXA-9	d__Bacteria;p__Proteobacteria;c__Gammaproteobacteria;o__Xanthomonadales;f__Xanthomonadaceae;g__Thermomonas;s__	No Cluster Assigned	1.555				Effluent	State A	Week 1
BIN0017	1147380	1	k101_326638	4997	blaOXA-9	d__Bacteria;p__Proteobacteria;c__Gammaproteobacteria;o__Competibacterales;f__Competibacteraceae;g__RXIX01;s__RXIX01	No Cluster Assigned	0.950049				Effluent	State A	Week 1
BIN0002	1351688	1	k101_326638	4997	blaOXA-9	d__Bacteria;p__Proteobacteria;c__Gammaproteobacteria;o__Burkholderiales;f__Rhodocyclaceae;g__Zoogloea;s__	No Cluster Assigned	0.806449				Effluent	State A	Week 1
BIN0017	1147380	1	k101_326638	4997	blaOXA-9	d__Bacteria;p__Proteobacteria;c__Gammaproteobacteria;o__Competibacterales;f__Competibacteraceae;g__RXIX01;s__RXIX01	No Cluster Assigned	0.950049				Effluent	State A	Week 1
BIN0001	593846	1	k101_326638	4997	blaOXA-9	d__Bacteria;p__Proteobacteria;c__Gammaproteobacteria;o__Competibacterales;f__Competibacteraceae;g__Competibacter_A;s__	No Cluster Assigned	1.83561				Effluent	State A	Week 1
BIN0037	482420	1	k101_326638	4997	blaOXA-9	Unclassified	No Cluster Assigned	2.25958				Effluent	State A	Week 1
BIN0000	1283420	1	k101_326638	4997	blaOXA-9	d__Bacteria;p__Proteobacteria;c__Gammaproteobacteria;o__Burkholderiales;f__Rhodocyclaceae;g__Propionivibrio;s__	No Cluster Assigned	0.849346				Effluent	State A	Week 1
BIN0017	1147380	1	k101_326638	4997	blaOXA-9	d__Bacteria;p__Proteobacteria;c__Gammaproteobacteria;o__Competibacterales;f__Competibacteraceae;g__RXIX01;s__RXIX01	No Cluster Assigned	0.950049				Effluent	State A	Week 1
BIN0017	1147380	32	k101_326638	4997	blaOXA-9	d__Bacteria;p__Proteobacteria;c__Gammaproteobacteria;o__Competibacterales;f__Competibacteraceae;g__RXIX01;s__RXIX01	No Cluster Assigned	30.4016				Effluent	State A	Week 1
BIN0017	1147380	1	k101_326638	4997	blaOXA-9	d__Bacteria;p__Proteobacteria;c__Gammaproteobacteria;o__Competibacterales;f__Competibacteraceae;g__RXIX01;s__RXIX01	No Cluster Assigned	0.950049				Effluent	State A	Week 1
BIN0017	1147380	1	k101_326638	4997	blaOXA-9	d__Bacteria;p__Proteobacteria;c__Gammaproteobacteria;o__Competibacterales;f__Competibacteraceae;g__RXIX01;s__RXIX01	No Cluster Assigned	0.950049				Effluent	State A	Week 1
BIN0013	1230170	1	k101_326638	4997	blaOXA-9	d__Bacteria;p__Proteobacteria;c__Gammaproteobacteria;o__Burkholderiales;f__Aquaspirillaceae;g__Rivicola;s__Rivicola	No Cluster Assigned	0.886111				Effluent	State A	Week 1
BIN0017	1147380	1	k101_326638	4997	blaOXA-9	d__Bacteria;p__Proteobacteria;c__Gammaproteobacteria;o__Competibacterales;f__Competibacteraceae;g__RXIX01;s__RXIX01	No Cluster Assigned	0.950049				Effluent	State A	Week 1
BIN0073	363168	2	k101_326638	4997	blaOXA-9	Unclassified	No Cluster Assigned	6.0031				Effluent	State A	Week 1
BIN0017	1147380	1	k101_326638	4997	blaOXA-9	d__Bacteria;p__Proteobacteria;c__Gammaproteobacteria;o__Competibacterales;f__Competibacteraceae;g__RXIX01;s__RXIX01	No Cluster Assigned	0.950049				Effluent	State A	Week 1
BIN0017	1147380	1	k101_326638	4997	blaOXA-9	d__Bacteria;p__Proteobacteria;c__Gammaproteobacteria;o__Competibacterales;f__Competibacteraceae;g__RXIX01;s__RXIX01	No Cluster Assigned	0.950049				Effluent	State A	Week 1
BIN0017	1147380	2	k101_326638	4997	blaOXA-9	d__Bacteria;p__Proteobacteria;c__Gammaproteobacteria;o__Competibacterales;f__Competibacteraceae;g__RXIX01;s__RXIX01	No Cluster Assigned	1.9001				Effluent	State A	Week 1
BIN0020	884757	1	k101_326638	4997	blaOXA-9	d__Bacteria;p__Proteobacteria;c__Gammaproteobacteria;o__Competibacterales;f__Competibacteraceae;g__RXIV01;s__RXIV01	No Cluster Assigned	1.23205				Effluent	State A	Week 1
BIN0017	1147380	1	k101_326638	4997	blaOXA-9	d__Bacteria;p__Proteobacteria;c__Gammaproteobacteria;o__Competibacterales;f__Competibacteraceae;g__RXIX01;s__RXIX01	No Cluster Assigned	0.950049				Effluent	State A	Week 1
BIN0021	969265	1	k101_326638	4997	blaOXA-9	d__Bacteria;p__Proteobacteria;c__Gammaproteobacteria;o__Burkholderiales;f__Rhodocyclaceae;g__Azonexus;s__Azonexus	No Cluster Assigned	1.12463				Effluent	State A	Week 1
BIN0006	1944613	1	k101_326638	4997	blaOXA-9	d__Bacteria;p__Proteobacteria;c__Gammaproteobacteria;o__Enterobacterales;f__Aeromonadaceae;g__Tolumonas;s__Tolumonas	No Cluster Assigned	0.560558				Effluent	State A	Week 1
BIN0017	1147380	1	k101_326638	4997	blaOXA-9	d__Bacteria;p__Proteobacteria;c__Gammaproteobacteria;o__Competibacterales;f__Competibacteraceae;g__RXIX01;s__RXIX01	No Cluster Assigned	0.950049				Effluent	State A	Week 1
BIN0017	1147380	1	k101_326638	4997	blaOXA-9	d__Bacteria;p__Proteobacteria;c__Gammaproteobacteria;o__Competibacterales;f__Competibacteraceae;g__RXIX01;s__RXIX01	No Cluster Assigned	0.950049				Effluent	State A	Week 1
BIN0017	1147380	1	k101_326638	4997	blaOXA-9	d__Bacteria;p__Proteobacteria;c__Gammaproteobacteria;o__Competibacterales;f__Competibacteraceae;g__RXIX01;s__RXIX01	No Cluster Assigned	0.950049				Effluent	State A	Week 1
BIN0017	1147380	1	k101_326638	4997	blaOXA-9	d__Bacteria;p__Proteobacteria;c__Gammaproteobacteria;o__Competibacterales;f__Competibacteraceae;g__RXIX01;s__RXIX01	No Cluster Assigned	0.950049				Effluent	State A	Week 1
BIN0017	1147380	1	k101_326638	4997	blaOXA-9	d__Bacteria;p__Proteobacteria;c__Gammaproteobacteria;o__Competibacterales;f__Competibacteraceae;g__RXIX01;s__RXIX01	No Cluster Assigned	0.950049				Effluent	State A	Week 1
BIN0017	1147380	6	k101_326638	4997	blaOXA-9	d__Bacteria;p__Proteobacteria;c__Gammaproteobacteria;o__Competibacterales;f__Competibacteraceae;g__RXIX01;s__RXIX01	No Cluster Assigned	5.7003				Effluent	State A	Week 1
BIN0026	729178	2	k101_326638	4997	blaOXA-9	d__Bacteria;p__Proteobacteria;c__Gammaproteobacteria;o__Burkholderiales;f__Burkholderiaceae;g__Acidovorax;s__Acidovorax	No Cluster Assigned	2.98985				Effluent	State A	Week 1
BIN0017	1147380	2	k101_326638	4997	blaOXA-9	d__Bacteria;p__Proteobacteria;c__Gammaproteobacteria;o__Competibacterales;f__Competibacteraceae;g__RXIX01;s__RXIX01	No Cluster Assigned	1.9001				Effluent	State A	Week 1
BIN0017	1147380	1	k101_326638	4997	blaOXA-9	d__Bacteria;p__Proteobacteria;c__Gammaproteobacteria;o__Competibacterales;f__Competibacteraceae;g__RXIX01;s__RXIX01	No Cluster Assigned	0.950049				Effluent	State A	Week 1
BIN0037	482420	1	k101_326638	4997	blaOXA-9	Unclassified	No Cluster Assigned	2.25958				Effluent	State A	Week 1
BIN0017	1147380	1	k101_326638	4997	blaOXA-9	d__Bacteria;p__Proteobacteria;c__Gammaproteobacteria;o__Competibacterales;f__Competibacteraceae;g__RXIX01;s__RXIX01	No Cluster Assigned	0.950049				Effluent	State A	Week 1
BIN0021	969265	1	k101_326638	4997	blaOXA-9	d__Bacteria;p__Proteobacteria;c__Gammaproteobacteria;o__Burkholderiales;f__Rhodocyclaceae;g__Azonexus;s__Azonexus	No Cluster Assigned	1.12463				Effluent	State A	Week 1
BIN0017	1147380	1	k101_326638	4997	blaOXA-9	d__Bacteria;p__Proteobacteria;c__Gammaproteobacteria;o__Competibacterales;f__Competibacteraceae;g__RXIX01;s__RXIX01	No Cluster Assigned	0.950049				Effluent	State A	Week 1
BIN0017	1147380	1	k101_326638	4997	blaOXA-9	d__Bacteria;p__Proteobacteria;c__Gammaproteobacteria;o__Competibacterales;f__Competibacteraceae;g__RXIX01;s__RXIX01	No Cluster Assigned	0.950049				Effluent	State A	Week 1
BIN0017	1147380	1	k101_326638	4997	blaOXA-9	d__Bacteria;p__Proteobacteria;c__Gammaproteobacteria;o__Competibacterales;f__Competibacteraceae;g__RXIX01;s__RXIX01	No Cluster Assigned	0.950049				Effluent	State A	Week 1
BIN0017	1147380	1	k101_326638	4997	blaOXA-9	d__Bacteria;p__Proteobacteria;c__Gammaproteobacteria;o__Competibacterales;f__Competibacteraceae;g__RXIX01;s__RXIX01	No Cluster Assigned	0.950049				Effluent	State A	Week 1
BIN0006	1944613	1	k101_326638	4997	blaOXA-9	d__Bacteria;p__Proteobacteria;c__Gammaproteobacteria;o__Enterobacterales;f__Aeromonadaceae;g__Tolumonas;s__Tolumonas	No Cluster Assigned	0.560558				Effluent	State A	Week 1
BIN0014	2396589	1	k101_326638	4997	blaOXA-9	d__Bacteria;p__Bacteroidota;c__Bacteroidia;o__Bacteroidales;f__Bacteroidaceae;g__Bacteroides;s__Bacteroides	No Cluster Assigned	0.454841				Effluent	State A	Week 1
BIN0014	2396589	1	k101_326638	4997	blaOXA-9	d__Bacteria;p__Bacteroidota;c__Bacteroidia;o__Bacteroidales;f__Bacteroidaceae;g__Bacteroides;s__Bacteroides	No Cluster Assigned	0.454841				Effluent	State A	Week 1
BIN0017	1147380	1	k101_326638	4997	blaOXA-9	d__Bacteria;p__Proteobacteria;c__Gammaproteobacteria;o__Competibacterales;f__Competibacteraceae;g__RXIX01;s__RXIX01	No Cluster Assigned	0.950049				Effluent	State A	Week 1
BIN0025	939350	1	k101_326638	4997	blaOXA-9	d__Bacteria;p__Actinobacteriota;c__Actinomycetia;o__Actinomycetales;f__Dermatophilaceae;g__GCA-2748155;s__	No Cluster Assigned	1.16045				Effluent	State A	Week 1
BIN0017	1147380	1	k101_326638	4997	blaOXA-9	d__Bacteria;p__Proteobacteria;c__Gammaproteobacteria;o__Competibacterales;f__Competibacteraceae;g__RXIX01;s__RXIX01	No Cluster Assigned	0.950049				Effluent	State A	Week 1
BIN0002	1351688	1	k101_326638	4997	blaOXA-9	d__Bacteria;p__Proteobacteria;c__Gammaproteobacteria;o__Burkholderiales;f__Rhodocyclaceae;g__Zoogloea;s__	No Cluster Assigned	0.806449				Effluent	State A	Week 1
BIN0017	1147380	2	k101_326638	4997	blaOXA-9	d__Bacteria;p__Proteobacteria;c__Gammaproteobacteria;o__Competibacterales;f__Competibacteraceae;g__RXIX01;s__RXIX01	No Cluster Assigned	1.9001				Effluent	State A	Week 1
BIN0004	1117634	1	k101_326638	4997	blaOXA-9	d__Bacteria;p__Proteobacteria;c__Gammaproteobacteria;o__Burkholderiales;f__Rhodocyclaceae;g__Azonexus;s__Azonexus	No Cluster Assigned	0.975335				Effluent	State A	Week 1
BIN0000	1283420	1	k101_326638	4997	blaOXA-9	d__Bacteria;p__Proteobacteria;c__Gammaproteobacteria;o__Burkholderiales;f__Rhodocyclaceae;g__Propionivibrio;s__	No Cluster Assigned	0.849346				Effluent	State A	Week 1
BIN0027	873255	1	k101_326638	4997	blaOXA-9	d__Bacteria;p__Proteobacteria;c__Gammaproteobacteria;o__Burkholderiales;f__Rhodocyclaceae;g__Azonexus;s__Azonexus	No Cluster Assigned	1.24828				Effluent	State A	Week 1
BIN0024	2137003	1	k101_326638	4997	blaOXA-9	d__Bacteria;p__Bacteroidota;c__Bacteroidia;o__AKYH767-A;f__OLB10;g__OLB10;s__OLB10	No Cluster Assigned	0.510092				Effluent	State A	Week 1
BIN0022	781150	1	k101_810445	4356		d__Bacteria;p__Actinobacteriota;c__Actinomycetia;o__Actinomycetales;f__Dermatophilaceae;g__GCA-2748155;s__	No Cluster Assigned	1.60081				Effluent	State A	Week 1
BIN0022	781150	1	k101_976142	3850		d__Bacteria;p__Actinobacteriota;c__Actinomycetia;o__Actinomycetales;f__Dermatophilaceae;g__GCA-2748155;s__	No Cluster Assigned	1.8112				Effluent	State A	Week 1
BIN0017	1147380	1	k101_376193	2201		d__Bacteria;p__Proteobacteria;c__Gammaproteobacteria;o__Competibacterales;f__Competibacteraceae;g__RXIX01;s__RXIX01	3	2.15693	MPF_G	mate-pair-formation	G_tfc11;G_tfc12;G_tfc13	Effluent	State A	Week 1
BIN0000	1283420	1	k101_682034	4369		d__Bacteria;p__Proteobacteria;c__Gammaproteobacteria;o__Burkholderiales;f__Rhodocyclaceae;g__Propionivibrio;s__	No Cluster Assigned	0.971431				Effluent	State A	Week 1
BIN0000	1283420	1	k101_988123	4089		d__Bacteria;p__Proteobacteria;c__Gammaproteobacteria;o__Burkholderiales;f__Rhodocyclaceae;g__Propionivibrio;s__	No Cluster Assigned	1.03795				Effluent	State A	Week 1
BIN0002	1351688	1	k101_537714	4637		d__Bacteria;p__Proteobacteria;c__Gammaproteobacteria;o__Burkholderiales;f__Rhodocyclaceae;g__Zoogloea;s__	No Cluster Assigned	0.869059			MOBQ	Effluent	State A	Week 1
BIN0036	283729	1	k101_1011200	5172		d__Bacteria;p__Proteobacteria;c__Gammaproteobacteria;o__Burkholderiales;f__Burkholderiaceae;g__JAABQG01;s__	No Cluster Assigned	3.71194				Effluent	State A	Week 1
BIN0068	72320	1	k101_335585	13637		Unclassified	4	5.52313	MPF_G	mate-pair-formation	MOBH;G_tfc19;G_tfc18;G_tfc22;G_tfc23;G_tfc24;virb4;G_tfc15;G_tfc14	Effluent	State A	Week 1
BIN0068	72320	1	k101_335585	13637		Unclassified	4	5.52313	MPF_G	mate-pair-formation	MOBH;G_tfc19;G_tfc18;G_tfc22;G_tfc23;G_tfc24;virb4;G_tfc15;G_tfc14	Effluent	State A	Week 1
BIN0068	72320	1	k101_335585	13637		Unclassified	4	5.52313	MPF_T	mate-pair-formation	MOBH;G_tfc19;G_tfc18;G_tfc22;G_tfc23;G_tfc24;virb4;G_tfc15;G_tfc14	Effluent	State A	Week 1
BIN0068	72320	1	k101_335585	13637		Unclassified	4	5.52313	MPF_G	mate-pair-formation	MOBH;G_tfc19;G_tfc18;G_tfc22;G_tfc23;G_tfc24;virb4;G_tfc15;G_tfc14	Effluent	State A	Week 1
BIN0068	72320	1	k101_678459	4448		Unclassified	No Cluster Assigned	16.9332	MOB_unknown	oriT		Effluent	State A	Week 1
BIN0001	593846	1	k101_841333	5037		d__Bacteria;p__Proteobacteria;c__Gammaproteobacteria;o__Competibacterales;f__Competibacteraceae;g__Competibacter_A;s__	No Cluster Assigned	1.82103				Effluent	State A	Week 1
BIN0001	593846	1	k101_1410849	9108		d__Bacteria;p__Proteobacteria;c__Gammaproteobacteria;o__Competibacterales;f__Competibacteraceae;g__Competibacter_A;s__	20	1.00708				Effluent	State A	Week 1
BIN0006	1944613	1	k101_335585	13637		d__Bacteria;p__Proteobacteria;c__Gammaproteobacteria;o__Enterobacterales;f__Aeromonadaceae;g__Tolumonas;s__Tolumonas	4	0.205405	MPF_G	mate-pair-formation	MOBH;G_tfc19;G_tfc18;G_tfc22;G_tfc23;G_tfc24;virb4;G_tfc15;G_tfc14	Effluent	State A	Week 1
BIN0006	1944613	1	k101_335585	13637		d__Bacteria;p__Proteobacteria;c__Gammaproteobacteria;o__Enterobacterales;f__Aeromonadaceae;g__Tolumonas;s__Tolumonas	4	0.205405	MPF_G	mate-pair-formation	MOBH;G_tfc19;G_tfc18;G_tfc22;G_tfc23;G_tfc24;virb4;G_tfc15;G_tfc14	Effluent	State A	Week 1
BIN0006	1944613	1	k101_335585	13637		d__Bacteria;p__Proteobacteria;c__Gammaproteobacteria;o__Enterobacterales;f__Aeromonadaceae;g__Tolumonas;s__Tolumonas	4	0.205405	MPF_T	mate-pair-formation	MOBH;G_tfc19;G_tfc18;G_tfc22;G_tfc23;G_tfc24;virb4;G_tfc15;G_tfc14	Effluent	State A	Week 1
BIN0006	1944613	1	k101_335585	13637		d__Bacteria;p__Proteobacteria;c__Gammaproteobacteria;o__Enterobacterales;f__Aeromonadaceae;g__Tolumonas;s__Tolumonas	4	0.205405	MPF_G	mate-pair-formation	MOBH;G_tfc19;G_tfc18;G_tfc22;G_tfc23;G_tfc24;virb4;G_tfc15;G_tfc14	Effluent	State A	Week 1
BIN0006	1944613	1	k101_442781	9629		d__Bacteria;p__Proteobacteria;c__Gammaproteobacteria;o__Enterobacterales;f__Aeromonadaceae;g__Tolumonas;s__Tolumonas	No Cluster Assigned	0.290903				Effluent	State A	Week 1
BIN0006	1944613	1	k101_538621	3011		d__Bacteria;p__Proteobacteria;c__Gammaproteobacteria;o__Enterobacterales;f__Aeromonadaceae;g__Tolumonas;s__Tolumonas	No Cluster Assigned	0.930291				Effluent	State A	Week 1
BIN0006	1944613	1	k101_633549	3958		d__Bacteria;p__Proteobacteria;c__Gammaproteobacteria;o__Enterobacterales;f__Aeromonadaceae;g__Tolumonas;s__Tolumonas	No Cluster Assigned	0.707707				Effluent	State A	Week 1
BIN0006	1944613	1	k101_928788	6290		d__Bacteria;p__Proteobacteria;c__Gammaproteobacteria;o__Enterobacterales;f__Aeromonadaceae;g__Tolumonas;s__Tolumonas	No Cluster Assigned	0.445327				Effluent	State A	Week 1
BIN0006	1944613	1	k101_1105273	9384		d__Bacteria;p__Proteobacteria;c__Gammaproteobacteria;o__Enterobacterales;f__Aeromonadaceae;g__Tolumonas;s__Tolumonas	No Cluster Assigned	0.298498				Effluent	State A	Week 1
BIN0006	1944613	1	k101_1368193	5127		d__Bacteria;p__Proteobacteria;c__Gammaproteobacteria;o__Enterobacterales;f__Aeromonadaceae;g__Tolumonas;s__Tolumonas	No Cluster Assigned	0.546344				Effluent	State A	Week 1
BIN0028	756381	1	k101_372590	16678		d__Bacteria;p__Bacteroidota;c__Bacteroidia;o__Chitinophagales;f__Chitinophagaceae;g__Niabella;s__	No Cluster Assigned	0.431796				Effluent	State A	Week 1
BIN0000	1283420	1	k101_327926	3530		d__Bacteria;p__Proteobacteria;c__Gammaproteobacteria;o__Burkholderiales;f__Rhodocyclaceae;g__Propionivibrio;s__	No Cluster Assigned	1.20232	MOBP	relaxase		Effluent	State A	Week 1
BIN0000	1283420	1	k101_327926	3530		d__Bacteria;p__Proteobacteria;c__Gammaproteobacteria;o__Burkholderiales;f__Rhodocyclaceae;g__Propionivibrio;s__	No Cluster Assigned	1.20232	MOBP	relaxase		Effluent	State A	Week 1
BIN0021	969265	1	k101_327926	3530		d__Bacteria;p__Proteobacteria;c__Gammaproteobacteria;o__Burkholderiales;f__Rhodocyclaceae;g__Azonexus;s__Azonexus	No Cluster Assigned	1.59201	MOBP	relaxase		Effluent	State A	Week 1
BIN0021	969265	1	k101_327926	3530		d__Bacteria;p__Proteobacteria;c__Gammaproteobacteria;o__Burkholderiales;f__Rhodocyclaceae;g__Azonexus;s__Azonexus	No Cluster Assigned	1.59201	MOBP	relaxase		Effluent	State A	Week 1
BIN0006	1944613	1	k101_327926	3530		d__Bacteria;p__Proteobacteria;c__Gammaproteobacteria;o__Enterobacterales;f__Aeromonadaceae;g__Tolumonas;s__Tolumonas	No Cluster Assigned	0.793514	MOBP	relaxase		Effluent	State A	Week 1
BIN0051	150373	2	k101_327926	3530		d__Bacteria;p__Proteobacteria;c__Gammaproteobacteria;o__Burkholderiales;f__Burkholderiaceae;g__Comamonas;s__Comamonas	No Cluster Assigned	20.5233	MOBP	relaxase		Effluent	State A	Week 1
BIN0070	67547	1	k101_327926	3530		Unclassified	No Cluster Assigned	22.8445	MOBP	relaxase		Effluent	State A	Week 1
BIN0004	1117634	1	k101_327926	3530		d__Bacteria;p__Proteobacteria;c__Gammaproteobacteria;o__Burkholderiales;f__Rhodocyclaceae;g__Azonexus;s__Azonexus	No Cluster Assigned	1.38067	MOBP	relaxase		Effluent	State A	Week 1
BIN0086	108999	3	k101_327926	3530		Unclassified	No Cluster Assigned	42.4704	MOBP	relaxase		Effluent	State A	Week 1
BIN0002	1351688	1	k101_327926	3530		d__Bacteria;p__Proteobacteria;c__Gammaproteobacteria;o__Burkholderiales;f__Rhodocyclaceae;g__Zoogloea;s__	No Cluster Assigned	1.14159	MOBP	relaxase		Effluent	State A	Week 1
BIN0006	1944613	1	k101_327926	3530		d__Bacteria;p__Proteobacteria;c__Gammaproteobacteria;o__Enterobacterales;f__Aeromonadaceae;g__Tolumonas;s__Tolumonas	No Cluster Assigned	0.793514	MOBP	relaxase		Effluent	State A	Week 1
BIN0077	76925	1	k101_327926	3530		Unclassified	No Cluster Assigned	20.0595	MOBP	relaxase		Effluent	State A	Week 1
BIN0002	1351688	1	k101_327926	3530		d__Bacteria;p__Proteobacteria;c__Gammaproteobacteria;o__Burkholderiales;f__Rhodocyclaceae;g__Zoogloea;s__	No Cluster Assigned	1.14159	MOBP	relaxase		Effluent	State A	Week 1
BIN0006	1944613	1	k101_327926	3530		d__Bacteria;p__Proteobacteria;c__Gammaproteobacteria;o__Enterobacterales;f__Aeromonadaceae;g__Tolumonas;s__Tolumonas	No Cluster Assigned	0.793514	MOBP	relaxase		Effluent	State A	Week 1
BIN0024	2137003	1	k101_327926	3530		d__Bacteria;p__Bacteroidota;c__Bacteroidia;o__AKYH767-A;f__OLB10;g__OLB10;s__OLB10	No Cluster Assigned	0.722076	MOBP	relaxase		Effluent	State A	Week 1
BIN0013	1230170	1	k101_327926	3530		d__Bacteria;p__Proteobacteria;c__Gammaproteobacteria;o__Burkholderiales;f__Aquaspirillaceae;g__Rivicola;s__Rivicola	No Cluster Assigned	1.25436	MOBP	relaxase		Effluent	State A	Week 1
BIN0037	482420	1	k101_327926	3530		Unclassified	No Cluster Assigned	3.19862	MOBP	relaxase		Effluent	State A	Week 1
BIN0036	283729	1	k101_327926	3530		d__Bacteria;p__Proteobacteria;c__Gammaproteobacteria;o__Burkholderiales;f__Burkholderiaceae;g__JAABQG01;s__	No Cluster Assigned	5.43856	MOBP	relaxase		Effluent	State A	Week 1
BIN0000	1283420	1	k101_327926	3530		d__Bacteria;p__Proteobacteria;c__Gammaproteobacteria;o__Burkholderiales;f__Rhodocyclaceae;g__Propionivibrio;s__	No Cluster Assigned	1.20232	MOBP	relaxase		Effluent	State A	Week 1
BIN0006	1944613	1	k101_327926	3530		d__Bacteria;p__Proteobacteria;c__Gammaproteobacteria;o__Enterobacterales;f__Aeromonadaceae;g__Tolumonas;s__Tolumonas	No Cluster Assigned	0.793514	MOBP	relaxase		Effluent	State A	Week 1
BIN0024	2137003	1	k101_327926	3530		d__Bacteria;p__Bacteroidota;c__Bacteroidia;o__AKYH767-A;f__OLB10;g__OLB10;s__OLB10	No Cluster Assigned	0.722076	MOBP	relaxase		Effluent	State A	Week 1
BIN0037	482420	1	k101_327926	3530		Unclassified	No Cluster Assigned	3.19862	MOBP	relaxase		Effluent	State A	Week 1
BIN0017	1147380	1	k101_327926	3530		d__Bacteria;p__Proteobacteria;c__Gammaproteobacteria;o__Competibacterales;f__Competibacteraceae;g__RXIX01;s__RXIX01	No Cluster Assigned	1.34487	MOBP	relaxase		Effluent	State A	Week 1
BIN0006	1944613	1	k101_327926	3530		d__Bacteria;p__Proteobacteria;c__Gammaproteobacteria;o__Enterobacterales;f__Aeromonadaceae;g__Tolumonas;s__Tolumonas	No Cluster Assigned	0.793514	MOBP	relaxase		Effluent	State A	Week 1
BIN0002	1351688	1	k101_327926	3530		d__Bacteria;p__Proteobacteria;c__Gammaproteobacteria;o__Burkholderiales;f__Rhodocyclaceae;g__Zoogloea;s__	No Cluster Assigned	1.14159	MOBP	relaxase		Effluent	State A	Week 1
BIN0027	873255	1	k101_327926	3530		d__Bacteria;p__Proteobacteria;c__Gammaproteobacteria;o__Burkholderiales;f__Rhodocyclaceae;g__Azonexus;s__Azonexus	No Cluster Assigned	1.76704	MOBP	relaxase		Effluent	State A	Week 1
BIN0000	1283420	1	k101_327926	3530		d__Bacteria;p__Proteobacteria;c__Gammaproteobacteria;o__Burkholderiales;f__Rhodocyclaceae;g__Propionivibrio;s__	No Cluster Assigned	1.20232	MOBP	relaxase		Effluent	State A	Week 1
BIN0007	1773453	1	k101_327926	3530		d__Bacteria;p__Proteobacteria;c__Gammaproteobacteria;o__Enterobacterales;f__Aeromonadaceae;g__Aeromonas;s__Aeromonas	No Cluster Assigned	0.870098	MOBP	relaxase		Effluent	State A	Week 1
BIN0027	873255	1	k101_327926	3530		d__Bacteria;p__Proteobacteria;c__Gammaproteobacteria;o__Burkholderiales;f__Rhodocyclaceae;g__Azonexus;s__Azonexus	No Cluster Assigned	1.76704	MOBP	relaxase		Effluent	State A	Week 1
BIN0014	2396589	1	k101_327926	3530		d__Bacteria;p__Bacteroidota;c__Bacteroidia;o__Bacteroidales;f__Bacteroidaceae;g__Bacteroides;s__Bacteroides	No Cluster Assigned	0.643865	MOBP	relaxase		Effluent	State A	Week 1
BIN0017	1147380	1	k101_327926	3530		d__Bacteria;p__Proteobacteria;c__Gammaproteobacteria;o__Competibacterales;f__Competibacteraceae;g__RXIX01;s__RXIX01	No Cluster Assigned	1.34487	MOBP	relaxase		Effluent	State A	Week 1
BIN0083	54984	1	k101_327926	3530		Unclassified	No Cluster Assigned	28.0641	MOBP	relaxase		Effluent	State A	Week 1
BIN0049	89142	1	k101_327926	3530		d__Bacteria;p__Nitrospirota;c__Nitrospiria;o__Nitrospirales;f__Nitrospiraceae;g__Nitrospira_A;s__	No Cluster Assigned	17.3103	MOBP	relaxase		Effluent	State A	Week 1
BIN0024	2137003	1	k101_327926	3530		d__Bacteria;p__Bacteroidota;c__Bacteroidia;o__AKYH767-A;f__OLB10;g__OLB10;s__OLB10	No Cluster Assigned	0.722076	MOBP	relaxase		Effluent	State A	Week 1
BIN0021	969265	1	k101_327926	3530		d__Bacteria;p__Proteobacteria;c__Gammaproteobacteria;o__Burkholderiales;f__Rhodocyclaceae;g__Azonexus;s__Azonexus	No Cluster Assigned	1.59201	MOBP	relaxase		Effluent	State A	Week 1
BIN0000	1283420	1	k101_327926	3530		d__Bacteria;p__Proteobacteria;c__Gammaproteobacteria;o__Burkholderiales;f__Rhodocyclaceae;g__Propionivibrio;s__	No Cluster Assigned	1.20232	MOBP	relaxase		Effluent	State A	Week 1
BIN0012	1652621	1	k101_327926	3530		d__Bacteria;p__Bacteroidota;c__Bacteroidia;o__Bacteroidales;f__Tannerellaceae;g__Macellibacteroides;s__Macellibacteroides	No Cluster Assigned	0.933716	MOBP	relaxase		Effluent	State A	Week 1
BIN0013	1230170	1	k101_327926	3530		d__Bacteria;p__Proteobacteria;c__Gammaproteobacteria;o__Burkholderiales;f__Aquaspirillaceae;g__Rivicola;s__Rivicola	No Cluster Assigned	1.25436	MOBP	relaxase		Effluent	State A	Week 1
BIN0072	52865	1	k101_327926	3530		Unclassified	No Cluster Assigned	29.189	MOBP	relaxase		Effluent	State A	Week 1
BIN0006	1944613	1	k101_327926	3530		d__Bacteria;p__Proteobacteria;c__Gammaproteobacteria;o__Enterobacterales;f__Aeromonadaceae;g__Tolumonas;s__Tolumonas	No Cluster Assigned	0.793514	MOBP	relaxase		Effluent	State A	Week 1
BIN0000	1283420	1	k101_327926	3530		d__Bacteria;p__Proteobacteria;c__Gammaproteobacteria;o__Burkholderiales;f__Rhodocyclaceae;g__Propionivibrio;s__	No Cluster Assigned	1.20232	MOBP	relaxase		Effluent	State A	Week 1
BIN0021	969265	1	k101_327926	3530		d__Bacteria;p__Proteobacteria;c__Gammaproteobacteria;o__Burkholderiales;f__Rhodocyclaceae;g__Azonexus;s__Azonexus	No Cluster Assigned	1.59201	MOBP	relaxase		Effluent	State A	Week 1
BIN0000	1283420	1	k101_327926	3530		d__Bacteria;p__Proteobacteria;c__Gammaproteobacteria;o__Burkholderiales;f__Rhodocyclaceae;g__Propionivibrio;s__	No Cluster Assigned	1.20232	MOBP	relaxase		Effluent	State A	Week 1
BIN0020	884757	1	k101_327926	3530		d__Bacteria;p__Proteobacteria;c__Gammaproteobacteria;o__Competibacterales;f__Competibacteraceae;g__RXIV01;s__RXIV01	No Cluster Assigned	1.74407	MOBP	relaxase		Effluent	State A	Week 1
BIN0037	482420	1	k101_327926	3530		Unclassified	No Cluster Assigned	3.19862	MOBP	relaxase		Effluent	State A	Week 1
BIN0003	1178185	1	k101_327926	3530		d__Bacteria;p__Actinobacteriota;c__Acidimicrobiia;o__Acidimicrobiales;f__Microtrichaceae;g__AWTP1-35;s__AWTP1-35	No Cluster Assigned	1.30971	MOBP	relaxase		Effluent	State A	Week 1
BIN0060	163723	1	k101_327926	3530		Unclassified	No Cluster Assigned	9.42493	MOBP	relaxase		Effluent	State A	Week 1
BIN0021	969265	1	k101_327926	3530		d__Bacteria;p__Proteobacteria;c__Gammaproteobacteria;o__Burkholderiales;f__Rhodocyclaceae;g__Azonexus;s__Azonexus	No Cluster Assigned	1.59201	MOBP	relaxase		Effluent	State A	Week 1
BIN0000	1283420	1	k101_327926	3530		d__Bacteria;p__Proteobacteria;c__Gammaproteobacteria;o__Burkholderiales;f__Rhodocyclaceae;g__Propionivibrio;s__	No Cluster Assigned	1.20232	MOBP	relaxase		Effluent	State A	Week 1
BIN0026	729178	1	k101_327926	3530		d__Bacteria;p__Proteobacteria;c__Gammaproteobacteria;o__Burkholderiales;f__Burkholderiaceae;g__Acidovorax;s__Acidovorax	No Cluster Assigned	2.11619	MOBP	relaxase		Effluent	State A	Week 1
BIN0072	52865	1	k101_327926	3530		Unclassified	No Cluster Assigned	29.189	MOBP	relaxase		Effluent	State A	Week 1
BIN0024	2137003	1	k101_327926	3530		d__Bacteria;p__Bacteroidota;c__Bacteroidia;o__AKYH767-A;f__OLB10;g__OLB10;s__OLB10	No Cluster Assigned	0.722076	MOBP	relaxase		Effluent	State A	Week 1
BIN0017	1147380	1	k101_327926	3530		d__Bacteria;p__Proteobacteria;c__Gammaproteobacteria;o__Competibacterales;f__Competibacteraceae;g__RXIX01;s__RXIX01	No Cluster Assigned	1.34487	MOBP	relaxase		Effluent	State A	Week 1
BIN0000	1283420	1	k101_327926	3530		d__Bacteria;p__Proteobacteria;c__Gammaproteobacteria;o__Burkholderiales;f__Rhodocyclaceae;g__Propionivibrio;s__	No Cluster Assigned	1.20232	MOBP	relaxase		Effluent	State A	Week 1
BIN0026	729178	1	k101_327926	3530		d__Bacteria;p__Proteobacteria;c__Gammaproteobacteria;o__Burkholderiales;f__Burkholderiaceae;g__Acidovorax;s__Acidovorax	No Cluster Assigned	2.11619	MOBP	relaxase		Effluent	State A	Week 1
BIN0070	67547	1	k101_327926	3530		Unclassified	No Cluster Assigned	22.8445	MOBP	relaxase		Effluent	State A	Week 1
BIN0026	729178	1	k101_327926	3530		d__Bacteria;p__Proteobacteria;c__Gammaproteobacteria;o__Burkholderiales;f__Burkholderiaceae;g__Acidovorax;s__Acidovorax	No Cluster Assigned	2.11619	MOBP	relaxase		Effluent	State A	Week 1
BIN0006	1944613	1	k101_327926	3530		d__Bacteria;p__Proteobacteria;c__Gammaproteobacteria;o__Enterobacterales;f__Aeromonadaceae;g__Tolumonas;s__Tolumonas	No Cluster Assigned	0.793514	MOBP	relaxase		Effluent	State A	Week 1
BIN0006	1944613	2	k101_327926	3530		d__Bacteria;p__Proteobacteria;c__Gammaproteobacteria;o__Enterobacterales;f__Aeromonadaceae;g__Tolumonas;s__Tolumonas	No Cluster Assigned	1.58703	MOBP	relaxase		Effluent	State A	Week 1
BIN0001	593846	1	k101_327926	3530		d__Bacteria;p__Proteobacteria;c__Gammaproteobacteria;o__Competibacterales;f__Competibacteraceae;g__Competibacter_A;s__	No Cluster Assigned	2.59845	MOBP	relaxase		Effluent	State A	Week 1
BIN0006	1944613	1	k101_327926	3530		d__Bacteria;p__Proteobacteria;c__Gammaproteobacteria;o__Enterobacterales;f__Aeromonadaceae;g__Tolumonas;s__Tolumonas	No Cluster Assigned	0.793514	MOBP	relaxase		Effluent	State A	Week 1
BIN0024	2137003	1	k101_327926	3530		d__Bacteria;p__Bacteroidota;c__Bacteroidia;o__AKYH767-A;f__OLB10;g__OLB10;s__OLB10	No Cluster Assigned	0.722076	MOBP	relaxase		Effluent	State A	Week 1
BIN0030	523210	1	k101_327926	3530		d__Bacteria;p__Bacteroidota;c__Bacteroidia;o__Bacteroidales;f__Bacteroidaceae;g__Prevotella;s__Prevotella	No Cluster Assigned	2.94925	MOBP	relaxase		Effluent	State A	Week 1
BIN0007	1773453	1	k101_327926	3530		d__Bacteria;p__Proteobacteria;c__Gammaproteobacteria;o__Enterobacterales;f__Aeromonadaceae;g__Aeromonas;s__Aeromonas	No Cluster Assigned	0.870098	MOBP	relaxase		Effluent	State A	Week 1
BIN0006	1944613	1	k101_327926	3530		d__Bacteria;p__Proteobacteria;c__Gammaproteobacteria;o__Enterobacterales;f__Aeromonadaceae;g__Tolumonas;s__Tolumonas	No Cluster Assigned	0.793514	MOBP	relaxase		Effluent	State A	Week 1
BIN0024	2137003	1	k101_327926	3530		d__Bacteria;p__Bacteroidota;c__Bacteroidia;o__AKYH767-A;f__OLB10;g__OLB10;s__OLB10	No Cluster Assigned	0.722076	MOBP	relaxase		Effluent	State A	Week 1
BIN0014	2396589	1	k101_327926	3530		d__Bacteria;p__Bacteroidota;c__Bacteroidia;o__Bacteroidales;f__Bacteroidaceae;g__Bacteroides;s__Bacteroides	No Cluster Assigned	0.643865	MOBP	relaxase		Effluent	State A	Week 1
BIN0029	714734	1	k101_327926	3530		d__Bacteria;p__Actinobacteriota;c__Actinomycetia;o__Mycobacteriales;f__Mycobacteriaceae;g__Gordonia;s__	No Cluster Assigned	2.15896	MOBP	relaxase		Effluent	State A	Week 1
BIN0008	4591991	1	k101_327926	3530		d__Bacteria;p__Bacteroidota;c__Bacteroidia;o__Flavobacteriales;f__Weeksellaceae;g__Cloacibacterium;s__	No Cluster Assigned	0.336037	MOBP	relaxase		Effluent	State A	Week 1
BIN0032	560830	1	k101_327926	3530		d__Bacteria;p__Proteobacteria;c__Gammaproteobacteria;o__Burkholderiales;f__Burkholderiaceae;g__Acidovorax;s__Acidovorax	No Cluster Assigned	2.75142	MOBP	relaxase		Effluent	State A	Week 1
BIN0035	451759	1	k101_1145543	2667		d__Bacteria;p__Bacteroidota;c__Bacteroidia;o__Chitinophagales;f__Saprospiraceae;g__OLB8;s__	No Cluster Assigned	4.52098				Effluent	State A	Week 1
BIN0008	4591991	1	k101_681243	1780		d__Bacteria;p__Bacteroidota;c__Bacteroidia;o__Flavobacteriales;f__Weeksellaceae;g__Cloacibacterium;s__	No Cluster Assigned	0.66641				Effluent	State A	Week 1
BIN0021	969265	1	k101_335585	13637		d__Bacteria;p__Proteobacteria;c__Gammaproteobacteria;o__Burkholderiales;f__Rhodocyclaceae;g__Azonexus;s__Azonexus	4	0.412099	MPF_G	mate-pair-formation	MOBH;G_tfc19;G_tfc18;G_tfc22;G_tfc23;G_tfc24;virb4;G_tfc15;G_tfc14	Effluent	State A	Week 1
BIN0021	969265	1	k101_335585	13637		d__Bacteria;p__Proteobacteria;c__Gammaproteobacteria;o__Burkholderiales;f__Rhodocyclaceae;g__Azonexus;s__Azonexus	4	0.412099	MPF_G	mate-pair-formation	MOBH;G_tfc19;G_tfc18;G_tfc22;G_tfc23;G_tfc24;virb4;G_tfc15;G_tfc14	Effluent	State A	Week 1
BIN0021	969265	1	k101_335585	13637		d__Bacteria;p__Proteobacteria;c__Gammaproteobacteria;o__Burkholderiales;f__Rhodocyclaceae;g__Azonexus;s__Azonexus	4	0.412099	MPF_T	mate-pair-formation	MOBH;G_tfc19;G_tfc18;G_tfc22;G_tfc23;G_tfc24;virb4;G_tfc15;G_tfc14	Effluent	State A	Week 1
BIN0021	969265	1	k101_335585	13637		d__Bacteria;p__Proteobacteria;c__Gammaproteobacteria;o__Burkholderiales;f__Rhodocyclaceae;g__Azonexus;s__Azonexus	4	0.412099	MPF_G	mate-pair-formation	MOBH;G_tfc19;G_tfc18;G_tfc22;G_tfc23;G_tfc24;virb4;G_tfc15;G_tfc14	Effluent	State A	Week 1
BIN0000	1283420	1	k101_376193	2201		d__Bacteria;p__Proteobacteria;c__Gammaproteobacteria;o__Burkholderiales;f__Rhodocyclaceae;g__Propionivibrio;s__	3	1.9283	MPF_G	mate-pair-formation	G_tfc11;G_tfc12;G_tfc13	Effluent	State A	Week 1
BIN0000	1283420	1	k101_620594	6279		d__Bacteria;p__Proteobacteria;c__Gammaproteobacteria;o__Burkholderiales;f__Rhodocyclaceae;g__Propionivibrio;s__	2	0.675933	MPF_T	mate-pair-formation	virb4;T_virB5;T_virB6;T_virB8;T_virB9	Effluent	State A	Week 1
BIN0000	1283420	1	k101_620594	6279		d__Bacteria;p__Proteobacteria;c__Gammaproteobacteria;o__Burkholderiales;f__Rhodocyclaceae;g__Propionivibrio;s__	2	0.675933	MPF_T	mate-pair-formation	virb4;T_virB5;T_virB6;T_virB8;T_virB9	Effluent	State A	Week 1
BIN0000	1283420	1	k101_699562	3079		d__Bacteria;p__Proteobacteria;c__Gammaproteobacteria;o__Burkholderiales;f__Rhodocyclaceae;g__Propionivibrio;s__	No Cluster Assigned	1.37843				Effluent	State A	Week 1
BIN0000	1283420	1	k101_328312	3103		d__Bacteria;p__Proteobacteria;c__Gammaproteobacteria;o__Burkholderiales;f__Rhodocyclaceae;g__Propionivibrio;s__	No Cluster Assigned	1.36777				Effluent	State A	Week 1
BIN0002	1351688	1	k101_328312	3103		d__Bacteria;p__Proteobacteria;c__Gammaproteobacteria;o__Burkholderiales;f__Rhodocyclaceae;g__Zoogloea;s__	No Cluster Assigned	1.29869				Effluent	State A	Week 1
BIN0000	1283420	1	k101_328312	3103		d__Bacteria;p__Proteobacteria;c__Gammaproteobacteria;o__Burkholderiales;f__Rhodocyclaceae;g__Propionivibrio;s__	No Cluster Assigned	1.36777				Effluent	State A	Week 1
BIN0024	2137003	1	k101_328312	3103		d__Bacteria;p__Bacteroidota;c__Bacteroidia;o__AKYH767-A;f__OLB10;g__OLB10;s__OLB10	No Cluster Assigned	0.82144				Effluent	State A	Week 1
BIN0024	2137003	1	k101_328312	3103		d__Bacteria;p__Bacteroidota;c__Bacteroidia;o__AKYH767-A;f__OLB10;g__OLB10;s__OLB10	No Cluster Assigned	0.82144				Effluent	State A	Week 1
BIN0015	794828	1	k101_328312	3103		d__Bacteria;p__Actinobacteriota;c__Acidimicrobiia;o__Acidimicrobiales;f__Microtrichaceae;g__UBA11034;s__	No Cluster Assigned	2.20855				Effluent	State A	Week 1
BIN0073	363168	1	k101_328312	3103		Unclassified	No Cluster Assigned	4.83363				Effluent	State A	Week 1
BIN0002	1351688	1	k101_328312	3103		d__Bacteria;p__Proteobacteria;c__Gammaproteobacteria;o__Burkholderiales;f__Rhodocyclaceae;g__Zoogloea;s__	No Cluster Assigned	1.29869				Effluent	State A	Week 1
BIN0032	560830	1	k101_328312	3103		d__Bacteria;p__Proteobacteria;c__Gammaproteobacteria;o__Burkholderiales;f__Burkholderiaceae;g__Acidovorax;s__Acidovorax	No Cluster Assigned	3.13004				Effluent	State A	Week 1
BIN0021	969265	1	k101_556975	3918		d__Bacteria;p__Proteobacteria;c__Gammaproteobacteria;o__Burkholderiales;f__Rhodocyclaceae;g__Azonexus;s__Azonexus	No Cluster Assigned	1.43435				Effluent	State A	Week 1
BIN0010	701007	1	k101_1116192	5903		d__Bacteria;p__Proteobacteria;c__Gammaproteobacteria;o__Xanthomonadales;f__Xanthomonadaceae;g__Thermomonas;s__	No Cluster Assigned	1.31634				Effluent	State A	Week 1
BIN0089	80437	1	k101_951385	1024		Unclassified	No Cluster Assigned	66.1313	MOBQ	relaxase	MOBQ	Effluent	State A	Week 1
BIN0013	1230170	1	k101_567156	1259		d__Bacteria;p__Proteobacteria;c__Gammaproteobacteria;o__Burkholderiales;f__Aquaspirillaceae;g__Rivicola;s__Rivicola	7	3.517				Effluent	State A	Week 1
BIN0000	1283420	1	k101_1225549	1283		d__Bacteria;p__Proteobacteria;c__Gammaproteobacteria;o__Burkholderiales;f__Rhodocyclaceae;g__Propionivibrio;s__	4	3.30801			G_tfc14;G_tfc15;virb4	Effluent	State A	Week 1
BIN0048	74861	1	k101_360360	6287		Unclassified	No Cluster Assigned	11.5735			MOBP2	Effluent	State A	Week 1
BIN0083	54984	1	k101_767745	2542		Unclassified	No Cluster Assigned	38.9718				Effluent	State A	Week 1
BIN0083	54984	2	k101_959893	2673		Unclassified	No Cluster Assigned	74.1238				Effluent	State A	Week 1
BIN0014	2396589	1	k101_406656	2972		d__Bacteria;p__Bacteroidota;c__Bacteroidia;o__Bacteroidales;f__Bacteroidaceae;g__Bacteroides;s__Bacteroides	No Cluster Assigned	0.764752				Effluent	State A	Week 1
BIN0006	1944613	1	k101_724998	3478		d__Bacteria;p__Proteobacteria;c__Gammaproteobacteria;o__Enterobacterales;f__Aeromonadaceae;g__Tolumonas;s__Tolumonas	No Cluster Assigned	0.805378				Effluent	State A	Week 1
BIN0003	1178185	1	k101_502144	11349		d__Bacteria;p__Actinobacteriota;c__Acidimicrobiia;o__Acidimicrobiales;f__Microtrichaceae;g__AWTP1-35;s__AWTP1-35	15	0.407372				Effluent	State A	Week 1
BIN0003	1178185	1	k101_1275434	8700		d__Bacteria;p__Actinobacteriota;c__Acidimicrobiia;o__Acidimicrobiales;f__Microtrichaceae;g__AWTP1-35;s__AWTP1-35	No Cluster Assigned	0.53141				Effluent	State A	Week 1
BIN0027	873255	1	k101_861199	2523		d__Bacteria;p__Proteobacteria;c__Gammaproteobacteria;o__Burkholderiales;f__Rhodocyclaceae;g__Azonexus;s__Azonexus	No Cluster Assigned	2.47232				Effluent	State A	Week 1
BIN0027	873255	1	k101_884431	4341		d__Bacteria;p__Proteobacteria;c__Gammaproteobacteria;o__Burkholderiales;f__Rhodocyclaceae;g__Azonexus;s__Azonexus	No Cluster Assigned	1.43692				Effluent	State A	Week 1
BIN0032	560830	1	k101_335585	13637		d__Bacteria;p__Proteobacteria;c__Gammaproteobacteria;o__Burkholderiales;f__Burkholderiaceae;g__Acidovorax;s__Acidovorax	4	0.712218	MPF_G	mate-pair-formation	MOBH;G_tfc19;G_tfc18;G_tfc22;G_tfc23;G_tfc24;virb4;G_tfc15;G_tfc14	Effluent	State A	Week 1
BIN0032	560830	1	k101_335585	13637		d__Bacteria;p__Proteobacteria;c__Gammaproteobacteria;o__Burkholderiales;f__Burkholderiaceae;g__Acidovorax;s__Acidovorax	4	0.712218	MPF_G	mate-pair-formation	MOBH;G_tfc19;G_tfc18;G_tfc22;G_tfc23;G_tfc24;virb4;G_tfc15;G_tfc14	Effluent	State A	Week 1
BIN0032	560830	1	k101_335585	13637		d__Bacteria;p__Proteobacteria;c__Gammaproteobacteria;o__Burkholderiales;f__Burkholderiaceae;g__Acidovorax;s__Acidovorax	4	0.712218	MPF_T	mate-pair-formation	MOBH;G_tfc19;G_tfc18;G_tfc22;G_tfc23;G_tfc24;virb4;G_tfc15;G_tfc14	Effluent	State A	Week 1
BIN0032	560830	1	k101_335585	13637		d__Bacteria;p__Proteobacteria;c__Gammaproteobacteria;o__Burkholderiales;f__Burkholderiaceae;g__Acidovorax;s__Acidovorax	4	0.712218	MPF_G	mate-pair-formation	MOBH;G_tfc19;G_tfc18;G_tfc22;G_tfc23;G_tfc24;virb4;G_tfc15;G_tfc14	Effluent	State A	Week 1
BIN0032	560830	1	k101_615685	1010		d__Bacteria;p__Proteobacteria;c__Gammaproteobacteria;o__Burkholderiales;f__Burkholderiaceae;g__Acidovorax;s__Acidovorax	No Cluster Assigned	9.61635			F_traG	Effluent	State A	Week 1
BIN0032	560830	1	k101_1124568	2561		d__Bacteria;p__Proteobacteria;c__Gammaproteobacteria;o__Burkholderiales;f__Burkholderiaceae;g__Acidovorax;s__Acidovorax	No Cluster Assigned	3.79247				Effluent	State A	Week 1
BIN0092	174577	1	k101_715480	5058		Unclassified	No Cluster Assigned	6.16875				Effluent	State A	Week 1
BIN0015	794828	1	k101_959893	2673		d__Bacteria;p__Actinobacteriota;c__Acidimicrobiia;o__Acidimicrobiales;f__Microtrichaceae;g__UBA11034;s__	No Cluster Assigned	2.56384				Effluent	State A	Week 1
BIN0064	97480	1	k101_331501	3415		Unclassified	No Cluster Assigned	16.3628				Effluent	State A	Week 1
BIN0000	1283420	1	k101_331501	3415		d__Bacteria;p__Proteobacteria;c__Gammaproteobacteria;o__Burkholderiales;f__Rhodocyclaceae;g__Propionivibrio;s__	No Cluster Assigned	1.24281				Effluent	State A	Week 1
BIN0017	1147380	1	k101_331501	3415		d__Bacteria;p__Proteobacteria;c__Gammaproteobacteria;o__Competibacterales;f__Competibacteraceae;g__RXIX01;s__RXIX01	No Cluster Assigned	1.39016				Effluent	State A	Week 1
BIN0013	1230170	1	k101_331501	3415		d__Bacteria;p__Proteobacteria;c__Gammaproteobacteria;o__Burkholderiales;f__Aquaspirillaceae;g__Rivicola;s__Rivicola	No Cluster Assigned	1.2966				Effluent	State A	Week 1
BIN0039	419646	1	k101_331501	3415		d__Bacteria;p__Chloroflexota;c__Anaerolineae;o__Anaerolineales;f__Anaerolineaceae;g__T78;s__	No Cluster Assigned	3.80092				Effluent	State A	Week 1
BIN0027	873255	1	k101_331501	3415		d__Bacteria;p__Proteobacteria;c__Gammaproteobacteria;o__Burkholderiales;f__Rhodocyclaceae;g__Azonexus;s__Azonexus	No Cluster Assigned	1.82655				Effluent	State A	Week 1
BIN0000	1283420	1	k101_331501	3415		d__Bacteria;p__Proteobacteria;c__Gammaproteobacteria;o__Burkholderiales;f__Rhodocyclaceae;g__Propionivibrio;s__	No Cluster Assigned	1.24281				Effluent	State A	Week 1
BIN0000	1283420	1	k101_331501	3415		d__Bacteria;p__Proteobacteria;c__Gammaproteobacteria;o__Burkholderiales;f__Rhodocyclaceae;g__Propionivibrio;s__	No Cluster Assigned	1.24281				Effluent	State A	Week 1
BIN0021	969265	1	k101_331501	3415		d__Bacteria;p__Proteobacteria;c__Gammaproteobacteria;o__Burkholderiales;f__Rhodocyclaceae;g__Azonexus;s__Azonexus	No Cluster Assigned	1.64562				Effluent	State A	Week 1
BIN0021	969265	1	k101_331501	3415		d__Bacteria;p__Proteobacteria;c__Gammaproteobacteria;o__Burkholderiales;f__Rhodocyclaceae;g__Azonexus;s__Azonexus	No Cluster Assigned	1.64562				Effluent	State A	Week 1
BIN0000	1283420	1	k101_331501	3415		d__Bacteria;p__Proteobacteria;c__Gammaproteobacteria;o__Burkholderiales;f__Rhodocyclaceae;g__Propionivibrio;s__	No Cluster Assigned	1.24281				Effluent	State A	Week 1
BIN0017	1147380	1	k101_331501	3415		d__Bacteria;p__Proteobacteria;c__Gammaproteobacteria;o__Competibacterales;f__Competibacteraceae;g__RXIX01;s__RXIX01	No Cluster Assigned	1.39016				Effluent	State A	Week 1
BIN0000	1283420	1	k101_555171	5199		d__Bacteria;p__Proteobacteria;c__Gammaproteobacteria;o__Burkholderiales;f__Rhodocyclaceae;g__Propionivibrio;s__	15	0.816346				Effluent	State A	Week 1
BIN0009	395315	1	k101_567156	1259		d__Bacteria;p__Bacteroidota;c__Bacteroidia;o__Chitinophagales;f__JADIYW01;g__JADJSS01;s__	7	10.9444				Effluent	State A	Week 1
BIN0010	701007	1	k101_516248	3633		d__Bacteria;p__Proteobacteria;c__Gammaproteobacteria;o__Xanthomonadales;f__Xanthomonadaceae;g__Thermomonas;s__	No Cluster Assigned	2.13882				Effluent	State A	Week 1
BIN0010	701007	1	k101_525906	4816		d__Bacteria;p__Proteobacteria;c__Gammaproteobacteria;o__Xanthomonadales;f__Xanthomonadaceae;g__Thermomonas;s__	6	1.61344	MPF_T	mate-pair-formation	T_virB8;T_virB9;T_virB10	Effluent	State A	Week 1
BIN0010	701007	1	k101_1116192	5903		d__Bacteria;p__Proteobacteria;c__Gammaproteobacteria;o__Xanthomonadales;f__Xanthomonadaceae;g__Thermomonas;s__	No Cluster Assigned	1.31634				Effluent	State A	Week 1
BIN0014	2396589	1	k101_533751	4809		d__Bacteria;p__Bacteroidota;c__Bacteroidia;o__Bacteroidales;f__Bacteroidaceae;g__Bacteroides;s__Bacteroides	No Cluster Assigned	0.472623				Effluent	State A	Week 1
BIN0050	72665	1	k101_360360	6287		Unclassified	No Cluster Assigned	11.9232			MOBP2	Effluent	State A	Week 1
BIN0010	701007	2	k101_601305	2670		d__Bacteria;p__Proteobacteria;c__Gammaproteobacteria;o__Xanthomonadales;f__Xanthomonadaceae;g__Thermomonas;s__	No Cluster Assigned	5.82048			T_virB2;T_virB3;virb4	Effluent	State A	Week 1
BIN0067	72530	1	k101_332022	2645		Unclassified	No Cluster Assigned	28.3935				Effluent	State A	Week 1
BIN0061	79066	2	k101_332022	2645		Unclassified	No Cluster Assigned	52.0928				Effluent	State A	Week 1
BIN0004	1117634	1	k101_332022	2645		d__Bacteria;p__Proteobacteria;c__Gammaproteobacteria;o__Burkholderiales;f__Rhodocyclaceae;g__Azonexus;s__Azonexus	No Cluster Assigned	1.84263				Effluent	State A	Week 1
BIN0086	108999	2	k101_332022	2645		Unclassified	No Cluster Assigned	37.7872				Effluent	State A	Week 1
BIN0013	1230170	1	k101_332022	2645		d__Bacteria;p__Proteobacteria;c__Gammaproteobacteria;o__Burkholderiales;f__Aquaspirillaceae;g__Rivicola;s__Rivicola	No Cluster Assigned	1.67406				Effluent	State A	Week 1
BIN0064	97480	1	k101_332022	2645		Unclassified	No Cluster Assigned	21.1262				Effluent	State A	Week 1
BIN0020	884757	1	k101_332022	2645		d__Bacteria;p__Proteobacteria;c__Gammaproteobacteria;o__Competibacterales;f__Competibacteraceae;g__RXIV01;s__RXIV01	No Cluster Assigned	2.32763				Effluent	State A	Week 1
BIN0001	593846	1	k101_332022	2645		d__Bacteria;p__Proteobacteria;c__Gammaproteobacteria;o__Competibacterales;f__Competibacteraceae;g__Competibacter_A;s__	No Cluster Assigned	3.46787				Effluent	State A	Week 1
BIN0011	441802	1	k101_332022	2645		d__Bacteria;p__Chloroflexota;c__Anaerolineae;o__CG2-30-64-16;f__CG2-30-64-16;g__MWBF01;s__	No Cluster Assigned	4.66133				Effluent	State A	Week 1
BIN0004	1117634	1	k101_332022	2645		d__Bacteria;p__Proteobacteria;c__Gammaproteobacteria;o__Burkholderiales;f__Rhodocyclaceae;g__Azonexus;s__Azonexus	No Cluster Assigned	1.84263				Effluent	State A	Week 1
BIN0014	2396589	4	k101_332022	2645		d__Bacteria;p__Bacteroidota;c__Bacteroidia;o__Bacteroidales;f__Bacteroidaceae;g__Bacteroides;s__Bacteroides	No Cluster Assigned	3.43719				Effluent	State A	Week 1
BIN0073	363168	4	k101_332022	2645		Unclassified	No Cluster Assigned	22.6824				Effluent	State A	Week 1
BIN0017	1147380	1	k101_332022	2645		d__Bacteria;p__Proteobacteria;c__Gammaproteobacteria;o__Competibacterales;f__Competibacteraceae;g__RXIX01;s__RXIX01	No Cluster Assigned	1.79486				Effluent	State A	Week 1
BIN0064	97480	1	k101_332022	2645		Unclassified	No Cluster Assigned	21.1262				Effluent	State A	Week 1
BIN0001	593846	1	k101_332022	2645		d__Bacteria;p__Proteobacteria;c__Gammaproteobacteria;o__Competibacterales;f__Competibacteraceae;g__Competibacter_A;s__	No Cluster Assigned	3.46787				Effluent	State A	Week 1
BIN0000	1283420	1	k101_332022	2645		d__Bacteria;p__Proteobacteria;c__Gammaproteobacteria;o__Burkholderiales;f__Rhodocyclaceae;g__Propionivibrio;s__	No Cluster Assigned	1.60461				Effluent	State A	Week 1
BIN0077	76925	1	k101_332022	2645		Unclassified	No Cluster Assigned	26.7713				Effluent	State A	Week 1
BIN0000	1283420	1	k101_332022	2645		d__Bacteria;p__Proteobacteria;c__Gammaproteobacteria;o__Burkholderiales;f__Rhodocyclaceae;g__Propionivibrio;s__	No Cluster Assigned	1.60461				Effluent	State A	Week 1
BIN0064	97480	1	k101_332022	2645		Unclassified	No Cluster Assigned	21.1262				Effluent	State A	Week 1
BIN0002	1351688	1	k101_1202655	2668		d__Bacteria;p__Proteobacteria;c__Gammaproteobacteria;o__Burkholderiales;f__Rhodocyclaceae;g__Zoogloea;s__	No Cluster Assigned	1.51043			I_traY	Effluent	State A	Week 1
BIN0000	1283420	1	k101_629056	2788		d__Bacteria;p__Proteobacteria;c__Gammaproteobacteria;o__Burkholderiales;f__Rhodocyclaceae;g__Propionivibrio;s__	No Cluster Assigned	1.5223				Effluent	State A	Week 1
BIN0004	1117634	1	k101_335585	13637		d__Bacteria;p__Proteobacteria;c__Gammaproteobacteria;o__Burkholderiales;f__Rhodocyclaceae;g__Azonexus;s__Azonexus	4	0.357392	MPF_G	mate-pair-formation	MOBH;G_tfc19;G_tfc18;G_tfc22;G_tfc23;G_tfc24;virb4;G_tfc15;G_tfc14	Effluent	State A	Week 1
BIN0004	1117634	1	k101_335585	13637		d__Bacteria;p__Proteobacteria;c__Gammaproteobacteria;o__Burkholderiales;f__Rhodocyclaceae;g__Azonexus;s__Azonexus	4	0.357392	MPF_G	mate-pair-formation	MOBH;G_tfc19;G_tfc18;G_tfc22;G_tfc23;G_tfc24;virb4;G_tfc15;G_tfc14	Effluent	State A	Week 1
BIN0004	1117634	1	k101_335585	13637		d__Bacteria;p__Proteobacteria;c__Gammaproteobacteria;o__Burkholderiales;f__Rhodocyclaceae;g__Azonexus;s__Azonexus	4	0.357392	MPF_T	mate-pair-formation	MOBH;G_tfc19;G_tfc18;G_tfc22;G_tfc23;G_tfc24;virb4;G_tfc15;G_tfc14	Effluent	State A	Week 1
BIN0004	1117634	1	k101_335585	13637		d__Bacteria;p__Proteobacteria;c__Gammaproteobacteria;o__Burkholderiales;f__Rhodocyclaceae;g__Azonexus;s__Azonexus	4	0.357392	MPF_G	mate-pair-formation	MOBH;G_tfc19;G_tfc18;G_tfc22;G_tfc23;G_tfc24;virb4;G_tfc15;G_tfc14	Effluent	State A	Week 1
BIN0004	1117634	1	k101_917280	13234		d__Bacteria;p__Proteobacteria;c__Gammaproteobacteria;o__Burkholderiales;f__Rhodocyclaceae;g__Azonexus;s__Azonexus	No Cluster Assigned	0.368275				Effluent	State A	Week 1
BIN0004	1117634	1	k101_1116192	5903		d__Bacteria;p__Proteobacteria;c__Gammaproteobacteria;o__Burkholderiales;f__Rhodocyclaceae;g__Azonexus;s__Azonexus	No Cluster Assigned	0.825639				Effluent	State A	Week 1
BIN0000	1283420	1	k101_376193	2201		d__Bacteria;p__Proteobacteria;c__Gammaproteobacteria;o__Burkholderiales;f__Rhodocyclaceae;g__Propionivibrio;s__	3	1.9283	MPF_G	mate-pair-formation	G_tfc11;G_tfc12;G_tfc13	Effluent	State A	Week 1
BIN0000	1283420	1	k101_699562	3079		d__Bacteria;p__Proteobacteria;c__Gammaproteobacteria;o__Burkholderiales;f__Rhodocyclaceae;g__Propionivibrio;s__	No Cluster Assigned	1.37843				Effluent	State A	Week 1
BIN0002	1351688	1	k101_1298678	4964		d__Bacteria;p__Proteobacteria;c__Gammaproteobacteria;o__Burkholderiales;f__Rhodocyclaceae;g__Zoogloea;s__	No Cluster Assigned	0.81181				Effluent	State A	Week 1
BIN0045	278575	1	k101_335585	13637		Unclassified	4	1.43384	MPF_G	mate-pair-formation	MOBH;G_tfc19;G_tfc18;G_tfc22;G_tfc23;G_tfc24;virb4;G_tfc15;G_tfc14	Effluent	State A	Week 1
BIN0045	278575	1	k101_335585	13637		Unclassified	4	1.43384	MPF_G	mate-pair-formation	MOBH;G_tfc19;G_tfc18;G_tfc22;G_tfc23;G_tfc24;virb4;G_tfc15;G_tfc14	Effluent	State A	Week 1
BIN0045	278575	1	k101_335585	13637		Unclassified	4	1.43384	MPF_T	mate-pair-formation	MOBH;G_tfc19;G_tfc18;G_tfc22;G_tfc23;G_tfc24;virb4;G_tfc15;G_tfc14	Effluent	State A	Week 1
BIN0045	278575	1	k101_335585	13637		Unclassified	4	1.43384	MPF_G	mate-pair-formation	MOBH;G_tfc19;G_tfc18;G_tfc22;G_tfc23;G_tfc24;virb4;G_tfc15;G_tfc14	Effluent	State A	Week 1
BIN0045	278575	1	k101_517053	4321		Unclassified	No Cluster Assigned	4.52519			B_traI;T_virB6	Effluent	State A	Week 1
BIN0045	278575	1	k101_1047425	3698		Unclassified	No Cluster Assigned	5.28754				Effluent	State A	Week 1
BIN0045	278575	1	k101_1329501	3035		Unclassified	No Cluster Assigned	6.44261				Effluent	State A	Week 1
BIN0045	278575	1	k101_1330178	1570		Unclassified	5	12.4543			G_tfc3;T_virB1	Effluent	State A	Week 1
BIN0094	90346	1	k101_379554	2735		Unclassified	No Cluster Assigned	22.0443				Effluent	State A	Week 1
BIN0094	90346	1	k101_494502	3821		Unclassified	22	15.7789				Effluent	State A	Week 1
BIN0094	90346	1	k101_620594	6279		Unclassified	2	9.60204	MPF_T	mate-pair-formation	virb4;T_virB5;T_virB6;T_virB8;T_virB9	Effluent	State A	Week 1
BIN0094	90346	1	k101_620594	6279		Unclassified	2	9.60204	MPF_T	mate-pair-formation	virb4;T_virB5;T_virB6;T_virB8;T_virB9	Effluent	State A	Week 1
BIN0094	90346	1	k101_750438	1420		Unclassified	1	42.4586				Effluent	State A	Week 1
BIN0094	90346	1	k101_1116192	5903		Unclassified	No Cluster Assigned	10.2137				Effluent	State A	Week 1
BIN0094	90346	1	k101_1153159	1132		Unclassified	10	53.2608			G_tfc7	Effluent	State A	Week 1
BIN0000	1283420	1	k101_335585	13637		d__Bacteria;p__Proteobacteria;c__Gammaproteobacteria;o__Burkholderiales;f__Rhodocyclaceae;g__Propionivibrio;s__	4	0.311225	MPF_G	mate-pair-formation	MOBH;G_tfc19;G_tfc18;G_tfc22;G_tfc23;G_tfc24;virb4;G_tfc15;G_tfc14	Effluent	State A	Week 1
BIN0000	1283420	1	k101_335585	13637		d__Bacteria;p__Proteobacteria;c__Gammaproteobacteria;o__Burkholderiales;f__Rhodocyclaceae;g__Propionivibrio;s__	4	0.311225	MPF_G	mate-pair-formation	MOBH;G_tfc19;G_tfc18;G_tfc22;G_tfc23;G_tfc24;virb4;G_tfc15;G_tfc14	Effluent	State A	Week 1
BIN0000	1283420	1	k101_335585	13637		d__Bacteria;p__Proteobacteria;c__Gammaproteobacteria;o__Burkholderiales;f__Rhodocyclaceae;g__Propionivibrio;s__	4	0.311225	MPF_T	mate-pair-formation	MOBH;G_tfc19;G_tfc18;G_tfc22;G_tfc23;G_tfc24;virb4;G_tfc15;G_tfc14	Effluent	State A	Week 1
BIN0000	1283420	1	k101_335585	13637		d__Bacteria;p__Proteobacteria;c__Gammaproteobacteria;o__Burkholderiales;f__Rhodocyclaceae;g__Propionivibrio;s__	4	0.311225	MPF_G	mate-pair-formation	MOBH;G_tfc19;G_tfc18;G_tfc22;G_tfc23;G_tfc24;virb4;G_tfc15;G_tfc14	Effluent	State A	Week 1
BIN0000	1283420	1	k101_406095	2918		d__Bacteria;p__Proteobacteria;c__Gammaproteobacteria;o__Burkholderiales;f__Rhodocyclaceae;g__Propionivibrio;s__	No Cluster Assigned	1.45448				Effluent	State A	Week 1
BIN0000	1283420	1	k101_488690	3447		d__Bacteria;p__Proteobacteria;c__Gammaproteobacteria;o__Burkholderiales;f__Rhodocyclaceae;g__Propionivibrio;s__	No Cluster Assigned	1.23127				Effluent	State A	Week 1
BIN0000	1283420	1	k101_596534	3684		d__Bacteria;p__Proteobacteria;c__Gammaproteobacteria;o__Burkholderiales;f__Rhodocyclaceae;g__Propionivibrio;s__	No Cluster Assigned	1.15206				Effluent	State A	Week 1
BIN0000	1283420	1	k101_750064	1482		d__Bacteria;p__Proteobacteria;c__Gammaproteobacteria;o__Burkholderiales;f__Rhodocyclaceae;g__Propionivibrio;s__	3	2.86382			G_tfc9;G_tfc10;G_tfc11;G_tfc12	Effluent	State A	Week 1
BIN0000	1283420	1	k101_861199	2523		d__Bacteria;p__Proteobacteria;c__Gammaproteobacteria;o__Burkholderiales;f__Rhodocyclaceae;g__Propionivibrio;s__	No Cluster Assigned	1.6822				Effluent	State A	Week 1
BIN0090	320592	1	k101_981784	4760		Unclassified	No Cluster Assigned	3.56946				Effluent	State A	Week 1
BIN0018	694998	1	k101_333031	3019		d__Bacteria;p__Proteobacteria;c__Gammaproteobacteria;o__Pseudomonadales;f__Moraxellaceae;g__Acinetobacter;s__Acinetobacter	No Cluster Assigned	2.59607				Effluent	State A	Week 1
BIN0003	1178185	1	k101_333031	3019		d__Bacteria;p__Actinobacteriota;c__Acidimicrobiia;o__Acidimicrobiales;f__Microtrichaceae;g__AWTP1-35;s__AWTP1-35	No Cluster Assigned	1.53139				Effluent	State A	Week 1
BIN0035	451759	1	k101_571977	1056		d__Bacteria;p__Bacteroidota;c__Bacteroidia;o__Chitinophagales;f__Saprospiraceae;g__OLB8;s__	10	11.4181			t4cp1	Effluent	State A	Week 1
BIN0045	278575	1	k101_335585	13637		Unclassified	4	1.43384	MPF_G	mate-pair-formation	MOBH;G_tfc19;G_tfc18;G_tfc22;G_tfc23;G_tfc24;virb4;G_tfc15;G_tfc14	Effluent	State A	Week 1
BIN0045	278575	1	k101_335585	13637		Unclassified	4	1.43384	MPF_G	mate-pair-formation	MOBH;G_tfc19;G_tfc18;G_tfc22;G_tfc23;G_tfc24;virb4;G_tfc15;G_tfc14	Effluent	State A	Week 1
BIN0045	278575	1	k101_335585	13637		Unclassified	4	1.43384	MPF_T	mate-pair-formation	MOBH;G_tfc19;G_tfc18;G_tfc22;G_tfc23;G_tfc24;virb4;G_tfc15;G_tfc14	Effluent	State A	Week 1
BIN0045	278575	1	k101_335585	13637		Unclassified	4	1.43384	MPF_G	mate-pair-formation	MOBH;G_tfc19;G_tfc18;G_tfc22;G_tfc23;G_tfc24;virb4;G_tfc15;G_tfc14	Effluent	State A	Week 1
BIN0045	278575	1	k101_376193	2201		Unclassified	3	8.88384	MPF_G	mate-pair-formation	G_tfc11;G_tfc12;G_tfc13	Effluent	State A	Week 1
BIN0045	278575	1	k101_1315775	1424		Unclassified	No Cluster Assigned	13.7313				Effluent	State A	Week 1
BIN0096	20119	1	k101_360360	6287		Unclassified	No Cluster Assigned	43.0639			MOBP2	Effluent	State A	Week 1
BIN0004	1117634	1	k101_629056	2788		d__Bacteria;p__Proteobacteria;c__Gammaproteobacteria;o__Burkholderiales;f__Rhodocyclaceae;g__Azonexus;s__Azonexus	No Cluster Assigned	1.74812				Effluent	State A	Week 1
BIN0019	450565	1	k101_1116192	5903		d__Bacteria;p__Actinobacteriota;c__Actinomycetia;o__Nanopelagicales;f__UBA10799;g__;s__	No Cluster Assigned	2.04801				Effluent	State A	Week 1
BIN0006	1944613	1	k101_400916	6113		d__Bacteria;p__Proteobacteria;c__Gammaproteobacteria;o__Enterobacterales;f__Aeromonadaceae;g__Tolumonas;s__Tolumonas	No Cluster Assigned	0.458221				Effluent	State A	Week 1
BIN0006	1944613	1	k101_772073	4641		d__Bacteria;p__Proteobacteria;c__Gammaproteobacteria;o__Enterobacterales;f__Aeromonadaceae;g__Tolumonas;s__Tolumonas	No Cluster Assigned	0.603557	MOBP	relaxase		Effluent	State A	Week 1
BIN0006	1944613	1	k101_854655	3243		d__Bacteria;p__Proteobacteria;c__Gammaproteobacteria;o__Enterobacterales;f__Aeromonadaceae;g__Tolumonas;s__Tolumonas	No Cluster Assigned	0.863739				Effluent	State A	Week 1
BIN0018	694998	1	k101_617517	3066		d__Bacteria;p__Proteobacteria;c__Gammaproteobacteria;o__Pseudomonadales;f__Moraxellaceae;g__Acinetobacter;s__Acinetobacter	No Cluster Assigned	2.55627				Effluent	State A	Week 1
BIN0018	694998	1	k101_1371166	1174		d__Bacteria;p__Proteobacteria;c__Gammaproteobacteria;o__Pseudomonadales;f__Moraxellaceae;g__Acinetobacter;s__Acinetobacter	No Cluster Assigned	6.67592			MOBQ	Effluent	State A	Week 1
BIN0014	2396589	1	k101_406656	2972		d__Bacteria;p__Bacteroidota;c__Bacteroidia;o__Bacteroidales;f__Bacteroidaceae;g__Bacteroides;s__Bacteroides	No Cluster Assigned	0.764752				Effluent	State A	Week 1
BIN0056	90327	3	k101_977137	3569		d__Bacteria;p__Proteobacteria;c__Gammaproteobacteria;o__Pseudomonadales;f__Moraxellaceae;g__Moraxella_A;s__Moraxella_A	No Cluster Assigned	50.6897				Effluent	State A	Week 1
BIN0056	90327	1	k101_1310791	3097		d__Bacteria;p__Proteobacteria;c__Gammaproteobacteria;o__Pseudomonadales;f__Moraxellaceae;g__Moraxella_A;s__Moraxella_A	No Cluster Assigned	19.4717				Effluent	State A	Week 1
BIN0002	1351688	1	k101_632538	3816		d__Bacteria;p__Proteobacteria;c__Gammaproteobacteria;o__Burkholderiales;f__Rhodocyclaceae;g__Zoogloea;s__	No Cluster Assigned	1.05603				Effluent	State A	Week 1
BIN0017	1147380	1	k101_502144	11349		d__Bacteria;p__Proteobacteria;c__Gammaproteobacteria;o__Competibacterales;f__Competibacteraceae;g__RXIX01;s__RXIX01	15	0.41831				Effluent	State A	Week 1
BIN0017	1147380	1	k101_763506	6666		d__Bacteria;p__Proteobacteria;c__Gammaproteobacteria;o__Competibacterales;f__Competibacteraceae;g__RXIX01;s__RXIX01	No Cluster Assigned	0.712181			virb4;B_traI;T_virB6	Effluent	State A	Week 1
BIN0017	1147380	1	k101_1022666	17274		d__Bacteria;p__Proteobacteria;c__Gammaproteobacteria;o__Competibacterales;f__Competibacteraceae;g__RXIX01;s__RXIX01	20	0.274829				Effluent	State A	Week 1
BIN0004	1117634	1	k101_488690	3447		d__Bacteria;p__Proteobacteria;c__Gammaproteobacteria;o__Burkholderiales;f__Rhodocyclaceae;g__Azonexus;s__Azonexus	No Cluster Assigned	1.41391				Effluent	State A	Week 1
BIN0004	1117634	1	k101_1330178	1570		d__Bacteria;p__Proteobacteria;c__Gammaproteobacteria;o__Burkholderiales;f__Rhodocyclaceae;g__Azonexus;s__Azonexus	5	3.1043			G_tfc3;T_virB1	Effluent	State A	Week 1
BIN0001	593846	1	k101_1410849	9108		d__Bacteria;p__Proteobacteria;c__Gammaproteobacteria;o__Competibacterales;f__Competibacteraceae;g__Competibacter_A;s__	20	1.00708				Effluent	State A	Week 1
BIN0026	729178	1	k101_335585	13637		d__Bacteria;p__Proteobacteria;c__Gammaproteobacteria;o__Burkholderiales;f__Burkholderiaceae;g__Acidovorax;s__Acidovorax	4	0.547785	MPF_G	mate-pair-formation	MOBH;G_tfc19;G_tfc18;G_tfc22;G_tfc23;G_tfc24;virb4;G_tfc15;G_tfc14	Effluent	State A	Week 1
BIN0026	729178	1	k101_335585	13637		d__Bacteria;p__Proteobacteria;c__Gammaproteobacteria;o__Burkholderiales;f__Burkholderiaceae;g__Acidovorax;s__Acidovorax	4	0.547785	MPF_G	mate-pair-formation	MOBH;G_tfc19;G_tfc18;G_tfc22;G_tfc23;G_tfc24;virb4;G_tfc15;G_tfc14	Effluent	State A	Week 1
BIN0026	729178	1	k101_335585	13637		d__Bacteria;p__Proteobacteria;c__Gammaproteobacteria;o__Burkholderiales;f__Burkholderiaceae;g__Acidovorax;s__Acidovorax	4	0.547785	MPF_T	mate-pair-formation	MOBH;G_tfc19;G_tfc18;G_tfc22;G_tfc23;G_tfc24;virb4;G_tfc15;G_tfc14	Effluent	State A	Week 1
BIN0026	729178	1	k101_335585	13637		d__Bacteria;p__Proteobacteria;c__Gammaproteobacteria;o__Burkholderiales;f__Burkholderiaceae;g__Acidovorax;s__Acidovorax	4	0.547785	MPF_G	mate-pair-formation	MOBH;G_tfc19;G_tfc18;G_tfc22;G_tfc23;G_tfc24;virb4;G_tfc15;G_tfc14	Effluent	State A	Week 1
BIN0026	729178	1	k101_750064	1482		d__Bacteria;p__Proteobacteria;c__Gammaproteobacteria;o__Burkholderiales;f__Burkholderiaceae;g__Acidovorax;s__Acidovorax	3	5.04059			G_tfc9;G_tfc10;G_tfc11;G_tfc12	Effluent	State A	Week 1
BIN0026	729178	1	k101_929440	2858		d__Bacteria;p__Proteobacteria;c__Gammaproteobacteria;o__Burkholderiales;f__Burkholderiaceae;g__Acidovorax;s__Acidovorax	No Cluster Assigned	2.61377				Effluent	State A	Week 1
BIN0026	729178	1	k101_1242824	3326		d__Bacteria;p__Proteobacteria;c__Gammaproteobacteria;o__Burkholderiales;f__Burkholderiaceae;g__Acidovorax;s__Acidovorax	No Cluster Assigned	2.24599				Effluent	State A	Week 1
BIN0023	742154	2	k101_411957	7609		d__Bacteria;p__Firmicutes_A;c__Clostridia;o__Peptostreptococcales;f__Filifactoraceae;g__Acetoanaerobium;s__Acetoanaerobium	No Cluster Assigned	1.92917				Effluent	State A	Week 1
BIN0018	694998	1	k101_1043389	1704		d__Bacteria;p__Proteobacteria;c__Gammaproteobacteria;o__Pseudomonadales;f__Moraxellaceae;g__Acinetobacter;s__Acinetobacter	No Cluster Assigned	4.59949				Effluent	State A	Week 1
BIN0038	429752	1	k101_913363	7449		d__Bacteria;p__Bacteroidota;c__Bacteroidia;o__Chitinophagales;f__Saprospiraceae;g__OLB8;s__	No Cluster Assigned	1.70156				Effluent	State A	Week 1
BIN0045	278575	1	k101_335585	13637		Unclassified	4	1.43384	MPF_G	mate-pair-formation	MOBH;G_tfc19;G_tfc18;G_tfc22;G_tfc23;G_tfc24;virb4;G_tfc15;G_tfc14	Effluent	State A	Week 1
BIN0045	278575	1	k101_335585	13637		Unclassified	4	1.43384	MPF_G	mate-pair-formation	MOBH;G_tfc19;G_tfc18;G_tfc22;G_tfc23;G_tfc24;virb4;G_tfc15;G_tfc14	Effluent	State A	Week 1
BIN0045	278575	1	k101_335585	13637		Unclassified	4	1.43384	MPF_T	mate-pair-formation	MOBH;G_tfc19;G_tfc18;G_tfc22;G_tfc23;G_tfc24;virb4;G_tfc15;G_tfc14	Effluent	State A	Week 1
BIN0045	278575	1	k101_335585	13637		Unclassified	4	1.43384	MPF_G	mate-pair-formation	MOBH;G_tfc19;G_tfc18;G_tfc22;G_tfc23;G_tfc24;virb4;G_tfc15;G_tfc14	Effluent	State A	Week 1
BIN0095	94984	1	k101_335585	13637		Unclassified	4	4.20527	MPF_G	mate-pair-formation	MOBH;G_tfc19;G_tfc18;G_tfc22;G_tfc23;G_tfc24;virb4;G_tfc15;G_tfc14	Effluent	State A	Week 1
BIN0095	94984	1	k101_335585	13637		Unclassified	4	4.20527	MPF_G	mate-pair-formation	MOBH;G_tfc19;G_tfc18;G_tfc22;G_tfc23;G_tfc24;virb4;G_tfc15;G_tfc14	Effluent	State A	Week 1
BIN0095	94984	1	k101_335585	13637		Unclassified	4	4.20527	MPF_T	mate-pair-formation	MOBH;G_tfc19;G_tfc18;G_tfc22;G_tfc23;G_tfc24;virb4;G_tfc15;G_tfc14	Effluent	State A	Week 1
BIN0095	94984	1	k101_335585	13637		Unclassified	4	4.20527	MPF_G	mate-pair-formation	MOBH;G_tfc19;G_tfc18;G_tfc22;G_tfc23;G_tfc24;virb4;G_tfc15;G_tfc14	Effluent	State A	Week 1
BIN0026	729178	1	k101_335585	13637		d__Bacteria;p__Proteobacteria;c__Gammaproteobacteria;o__Burkholderiales;f__Burkholderiaceae;g__Acidovorax;s__Acidovorax	4	0.547785	MPF_G	mate-pair-formation	MOBH;G_tfc19;G_tfc18;G_tfc22;G_tfc23;G_tfc24;virb4;G_tfc15;G_tfc14	Effluent	State A	Week 1
BIN0026	729178	1	k101_335585	13637		d__Bacteria;p__Proteobacteria;c__Gammaproteobacteria;o__Burkholderiales;f__Burkholderiaceae;g__Acidovorax;s__Acidovorax	4	0.547785	MPF_G	mate-pair-formation	MOBH;G_tfc19;G_tfc18;G_tfc22;G_tfc23;G_tfc24;virb4;G_tfc15;G_tfc14	Effluent	State A	Week 1
BIN0026	729178	1	k101_335585	13637		d__Bacteria;p__Proteobacteria;c__Gammaproteobacteria;o__Burkholderiales;f__Burkholderiaceae;g__Acidovorax;s__Acidovorax	4	0.547785	MPF_T	mate-pair-formation	MOBH;G_tfc19;G_tfc18;G_tfc22;G_tfc23;G_tfc24;virb4;G_tfc15;G_tfc14	Effluent	State A	Week 1
BIN0026	729178	1	k101_335585	13637		d__Bacteria;p__Proteobacteria;c__Gammaproteobacteria;o__Burkholderiales;f__Burkholderiaceae;g__Acidovorax;s__Acidovorax	4	0.547785	MPF_G	mate-pair-formation	MOBH;G_tfc19;G_tfc18;G_tfc22;G_tfc23;G_tfc24;virb4;G_tfc15;G_tfc14	Effluent	State A	Week 1
BIN0026	729178	1	k101_335585	13637		d__Bacteria;p__Proteobacteria;c__Gammaproteobacteria;o__Burkholderiales;f__Burkholderiaceae;g__Acidovorax;s__Acidovorax	4	0.547785	MPF_G	mate-pair-formation	MOBH;G_tfc19;G_tfc18;G_tfc22;G_tfc23;G_tfc24;virb4;G_tfc15;G_tfc14	Effluent	State A	Week 1
BIN0026	729178	1	k101_335585	13637		d__Bacteria;p__Proteobacteria;c__Gammaproteobacteria;o__Burkholderiales;f__Burkholderiaceae;g__Acidovorax;s__Acidovorax	4	0.547785	MPF_G	mate-pair-formation	MOBH;G_tfc19;G_tfc18;G_tfc22;G_tfc23;G_tfc24;virb4;G_tfc15;G_tfc14	Effluent	State A	Week 1
BIN0026	729178	1	k101_335585	13637		d__Bacteria;p__Proteobacteria;c__Gammaproteobacteria;o__Burkholderiales;f__Burkholderiaceae;g__Acidovorax;s__Acidovorax	4	0.547785	MPF_T	mate-pair-formation	MOBH;G_tfc19;G_tfc18;G_tfc22;G_tfc23;G_tfc24;virb4;G_tfc15;G_tfc14	Effluent	State A	Week 1
BIN0026	729178	1	k101_335585	13637		d__Bacteria;p__Proteobacteria;c__Gammaproteobacteria;o__Burkholderiales;f__Burkholderiaceae;g__Acidovorax;s__Acidovorax	4	0.547785	MPF_G	mate-pair-formation	MOBH;G_tfc19;G_tfc18;G_tfc22;G_tfc23;G_tfc24;virb4;G_tfc15;G_tfc14	Effluent	State A	Week 1
BIN0003	1178185	1	k101_335585	13637		d__Bacteria;p__Actinobacteriota;c__Acidimicrobiia;o__Acidimicrobiales;f__Microtrichaceae;g__AWTP1-35;s__AWTP1-35	4	0.339024	MPF_G	mate-pair-formation	MOBH;G_tfc19;G_tfc18;G_tfc22;G_tfc23;G_tfc24;virb4;G_tfc15;G_tfc14	Effluent	State A	Week 1
BIN0003	1178185	1	k101_335585	13637		d__Bacteria;p__Actinobacteriota;c__Acidimicrobiia;o__Acidimicrobiales;f__Microtrichaceae;g__AWTP1-35;s__AWTP1-35	4	0.339024	MPF_G	mate-pair-formation	MOBH;G_tfc19;G_tfc18;G_tfc22;G_tfc23;G_tfc24;virb4;G_tfc15;G_tfc14	Effluent	State A	Week 1
BIN0003	1178185	1	k101_335585	13637		d__Bacteria;p__Actinobacteriota;c__Acidimicrobiia;o__Acidimicrobiales;f__Microtrichaceae;g__AWTP1-35;s__AWTP1-35	4	0.339024	MPF_T	mate-pair-formation	MOBH;G_tfc19;G_tfc18;G_tfc22;G_tfc23;G_tfc24;virb4;G_tfc15;G_tfc14	Effluent	State A	Week 1
BIN0003	1178185	1	k101_335585	13637		d__Bacteria;p__Actinobacteriota;c__Acidimicrobiia;o__Acidimicrobiales;f__Microtrichaceae;g__AWTP1-35;s__AWTP1-35	4	0.339024	MPF_G	mate-pair-formation	MOBH;G_tfc19;G_tfc18;G_tfc22;G_tfc23;G_tfc24;virb4;G_tfc15;G_tfc14	Effluent	State A	Week 1
BIN0002	1351688	1	k101_335585	13637		d__Bacteria;p__Proteobacteria;c__Gammaproteobacteria;o__Burkholderiales;f__Rhodocyclaceae;g__Zoogloea;s__	4	0.295507	MPF_G	mate-pair-formation	MOBH;G_tfc19;G_tfc18;G_tfc22;G_tfc23;G_tfc24;virb4;G_tfc15;G_tfc14	Effluent	State A	Week 1
BIN0002	1351688	1	k101_335585	13637		d__Bacteria;p__Proteobacteria;c__Gammaproteobacteria;o__Burkholderiales;f__Rhodocyclaceae;g__Zoogloea;s__	4	0.295507	MPF_G	mate-pair-formation	MOBH;G_tfc19;G_tfc18;G_tfc22;G_tfc23;G_tfc24;virb4;G_tfc15;G_tfc14	Effluent	State A	Week 1
BIN0002	1351688	1	k101_335585	13637		d__Bacteria;p__Proteobacteria;c__Gammaproteobacteria;o__Burkholderiales;f__Rhodocyclaceae;g__Zoogloea;s__	4	0.295507	MPF_T	mate-pair-formation	MOBH;G_tfc19;G_tfc18;G_tfc22;G_tfc23;G_tfc24;virb4;G_tfc15;G_tfc14	Effluent	State A	Week 1
BIN0002	1351688	1	k101_335585	13637		d__Bacteria;p__Proteobacteria;c__Gammaproteobacteria;o__Burkholderiales;f__Rhodocyclaceae;g__Zoogloea;s__	4	0.295507	MPF_G	mate-pair-formation	MOBH;G_tfc19;G_tfc18;G_tfc22;G_tfc23;G_tfc24;virb4;G_tfc15;G_tfc14	Effluent	State A	Week 1
BIN0037	482420	1	k101_335585	13637		Unclassified	4	0.827978	MPF_G	mate-pair-formation	MOBH;G_tfc19;G_tfc18;G_tfc22;G_tfc23;G_tfc24;virb4;G_tfc15;G_tfc14	Effluent	State A	Week 1
BIN0037	482420	1	k101_335585	13637		Unclassified	4	0.827978	MPF_G	mate-pair-formation	MOBH;G_tfc19;G_tfc18;G_tfc22;G_tfc23;G_tfc24;virb4;G_tfc15;G_tfc14	Effluent	State A	Week 1
BIN0037	482420	1	k101_335585	13637		Unclassified	4	0.827978	MPF_T	mate-pair-formation	MOBH;G_tfc19;G_tfc18;G_tfc22;G_tfc23;G_tfc24;virb4;G_tfc15;G_tfc14	Effluent	State A	Week 1
BIN0037	482420	1	k101_335585	13637		Unclassified	4	0.827978	MPF_G	mate-pair-formation	MOBH;G_tfc19;G_tfc18;G_tfc22;G_tfc23;G_tfc24;virb4;G_tfc15;G_tfc14	Effluent	State A	Week 1
BIN0036	283729	1	k101_335585	13637		d__Bacteria;p__Proteobacteria;c__Gammaproteobacteria;o__Burkholderiales;f__Burkholderiaceae;g__JAABQG01;s__	4	1.4078	MPF_G	mate-pair-formation	MOBH;G_tfc19;G_tfc18;G_tfc22;G_tfc23;G_tfc24;virb4;G_tfc15;G_tfc14	Effluent	State A	Week 1
BIN0036	283729	1	k101_335585	13637		d__Bacteria;p__Proteobacteria;c__Gammaproteobacteria;o__Burkholderiales;f__Burkholderiaceae;g__JAABQG01;s__	4	1.4078	MPF_G	mate-pair-formation	MOBH;G_tfc19;G_tfc18;G_tfc22;G_tfc23;G_tfc24;virb4;G_tfc15;G_tfc14	Effluent	State A	Week 1
BIN0036	283729	1	k101_335585	13637		d__Bacteria;p__Proteobacteria;c__Gammaproteobacteria;o__Burkholderiales;f__Burkholderiaceae;g__JAABQG01;s__	4	1.4078	MPF_T	mate-pair-formation	MOBH;G_tfc19;G_tfc18;G_tfc22;G_tfc23;G_tfc24;virb4;G_tfc15;G_tfc14	Effluent	State A	Week 1
BIN0036	283729	1	k101_335585	13637		d__Bacteria;p__Proteobacteria;c__Gammaproteobacteria;o__Burkholderiales;f__Burkholderiaceae;g__JAABQG01;s__	4	1.4078	MPF_G	mate-pair-formation	MOBH;G_tfc19;G_tfc18;G_tfc22;G_tfc23;G_tfc24;virb4;G_tfc15;G_tfc14	Effluent	State A	Week 1
BIN0036	283729	1	k101_335585	13637		d__Bacteria;p__Proteobacteria;c__Gammaproteobacteria;o__Burkholderiales;f__Burkholderiaceae;g__JAABQG01;s__	4	1.4078	MPF_G	mate-pair-formation	MOBH;G_tfc19;G_tfc18;G_tfc22;G_tfc23;G_tfc24;virb4;G_tfc15;G_tfc14	Effluent	State A	Week 1
BIN0036	283729	1	k101_335585	13637		d__Bacteria;p__Proteobacteria;c__Gammaproteobacteria;o__Burkholderiales;f__Burkholderiaceae;g__JAABQG01;s__	4	1.4078	MPF_G	mate-pair-formation	MOBH;G_tfc19;G_tfc18;G_tfc22;G_tfc23;G_tfc24;virb4;G_tfc15;G_tfc14	Effluent	State A	Week 1
BIN0036	283729	1	k101_335585	13637		d__Bacteria;p__Proteobacteria;c__Gammaproteobacteria;o__Burkholderiales;f__Burkholderiaceae;g__JAABQG01;s__	4	1.4078	MPF_T	mate-pair-formation	MOBH;G_tfc19;G_tfc18;G_tfc22;G_tfc23;G_tfc24;virb4;G_tfc15;G_tfc14	Effluent	State A	Week 1
BIN0036	283729	1	k101_335585	13637		d__Bacteria;p__Proteobacteria;c__Gammaproteobacteria;o__Burkholderiales;f__Burkholderiaceae;g__JAABQG01;s__	4	1.4078	MPF_G	mate-pair-formation	MOBH;G_tfc19;G_tfc18;G_tfc22;G_tfc23;G_tfc24;virb4;G_tfc15;G_tfc14	Effluent	State A	Week 1
BIN0002	1351688	1	k101_335585	13637		d__Bacteria;p__Proteobacteria;c__Gammaproteobacteria;o__Burkholderiales;f__Rhodocyclaceae;g__Zoogloea;s__	4	0.295507	MPF_G	mate-pair-formation	MOBH;G_tfc19;G_tfc18;G_tfc22;G_tfc23;G_tfc24;virb4;G_tfc15;G_tfc14	Effluent	State A	Week 1
BIN0002	1351688	1	k101_335585	13637		d__Bacteria;p__Proteobacteria;c__Gammaproteobacteria;o__Burkholderiales;f__Rhodocyclaceae;g__Zoogloea;s__	4	0.295507	MPF_G	mate-pair-formation	MOBH;G_tfc19;G_tfc18;G_tfc22;G_tfc23;G_tfc24;virb4;G_tfc15;G_tfc14	Effluent	State A	Week 1
BIN0002	1351688	1	k101_335585	13637		d__Bacteria;p__Proteobacteria;c__Gammaproteobacteria;o__Burkholderiales;f__Rhodocyclaceae;g__Zoogloea;s__	4	0.295507	MPF_T	mate-pair-formation	MOBH;G_tfc19;G_tfc18;G_tfc22;G_tfc23;G_tfc24;virb4;G_tfc15;G_tfc14	Effluent	State A	Week 1
BIN0002	1351688	1	k101_335585	13637		d__Bacteria;p__Proteobacteria;c__Gammaproteobacteria;o__Burkholderiales;f__Rhodocyclaceae;g__Zoogloea;s__	4	0.295507	MPF_G	mate-pair-formation	MOBH;G_tfc19;G_tfc18;G_tfc22;G_tfc23;G_tfc24;virb4;G_tfc15;G_tfc14	Effluent	State A	Week 1
BIN0025	939350	1	k101_335585	13637		d__Bacteria;p__Actinobacteriota;c__Actinomycetia;o__Actinomycetales;f__Dermatophilaceae;g__GCA-2748155;s__	4	0.425223	MPF_G	mate-pair-formation	MOBH;G_tfc19;G_tfc18;G_tfc22;G_tfc23;G_tfc24;virb4;G_tfc15;G_tfc14	Effluent	State A	Week 1
BIN0025	939350	1	k101_335585	13637		d__Bacteria;p__Actinobacteriota;c__Actinomycetia;o__Actinomycetales;f__Dermatophilaceae;g__GCA-2748155;s__	4	0.425223	MPF_G	mate-pair-formation	MOBH;G_tfc19;G_tfc18;G_tfc22;G_tfc23;G_tfc24;virb4;G_tfc15;G_tfc14	Effluent	State A	Week 1
BIN0025	939350	1	k101_335585	13637		d__Bacteria;p__Actinobacteriota;c__Actinomycetia;o__Actinomycetales;f__Dermatophilaceae;g__GCA-2748155;s__	4	0.425223	MPF_T	mate-pair-formation	MOBH;G_tfc19;G_tfc18;G_tfc22;G_tfc23;G_tfc24;virb4;G_tfc15;G_tfc14	Effluent	State A	Week 1
BIN0025	939350	1	k101_335585	13637		d__Bacteria;p__Actinobacteriota;c__Actinomycetia;o__Actinomycetales;f__Dermatophilaceae;g__GCA-2748155;s__	4	0.425223	MPF_G	mate-pair-formation	MOBH;G_tfc19;G_tfc18;G_tfc22;G_tfc23;G_tfc24;virb4;G_tfc15;G_tfc14	Effluent	State A	Week 1
BIN0046	121528	1	k101_335585	13637		Unclassified	4	3.28676	MPF_G	mate-pair-formation	MOBH;G_tfc19;G_tfc18;G_tfc22;G_tfc23;G_tfc24;virb4;G_tfc15;G_tfc14	Effluent	State A	Week 1
BIN0046	121528	1	k101_335585	13637		Unclassified	4	3.28676	MPF_G	mate-pair-formation	MOBH;G_tfc19;G_tfc18;G_tfc22;G_tfc23;G_tfc24;virb4;G_tfc15;G_tfc14	Effluent	State A	Week 1
BIN0046	121528	1	k101_335585	13637		Unclassified	4	3.28676	MPF_T	mate-pair-formation	MOBH;G_tfc19;G_tfc18;G_tfc22;G_tfc23;G_tfc24;virb4;G_tfc15;G_tfc14	Effluent	State A	Week 1
BIN0046	121528	1	k101_335585	13637		Unclassified	4	3.28676	MPF_G	mate-pair-formation	MOBH;G_tfc19;G_tfc18;G_tfc22;G_tfc23;G_tfc24;virb4;G_tfc15;G_tfc14	Effluent	State A	Week 1
BIN0083	54984	1	k101_335585	13637		Unclassified	4	7.26453	MPF_G	mate-pair-formation	MOBH;G_tfc19;G_tfc18;G_tfc22;G_tfc23;G_tfc24;virb4;G_tfc15;G_tfc14	Effluent	State A	Week 1
BIN0083	54984	1	k101_335585	13637		Unclassified	4	7.26453	MPF_G	mate-pair-formation	MOBH;G_tfc19;G_tfc18;G_tfc22;G_tfc23;G_tfc24;virb4;G_tfc15;G_tfc14	Effluent	State A	Week 1
BIN0083	54984	1	k101_335585	13637		Unclassified	4	7.26453	MPF_T	mate-pair-formation	MOBH;G_tfc19;G_tfc18;G_tfc22;G_tfc23;G_tfc24;virb4;G_tfc15;G_tfc14	Effluent	State A	Week 1
BIN0083	54984	1	k101_335585	13637		Unclassified	4	7.26453	MPF_G	mate-pair-formation	MOBH;G_tfc19;G_tfc18;G_tfc22;G_tfc23;G_tfc24;virb4;G_tfc15;G_tfc14	Effluent	State A	Week 1
BIN0036	283729	1	k101_335585	13637		d__Bacteria;p__Proteobacteria;c__Gammaproteobacteria;o__Burkholderiales;f__Burkholderiaceae;g__JAABQG01;s__	4	1.4078	MPF_G	mate-pair-formation	MOBH;G_tfc19;G_tfc18;G_tfc22;G_tfc23;G_tfc24;virb4;G_tfc15;G_tfc14	Effluent	State A	Week 1
BIN0036	283729	1	k101_335585	13637		d__Bacteria;p__Proteobacteria;c__Gammaproteobacteria;o__Burkholderiales;f__Burkholderiaceae;g__JAABQG01;s__	4	1.4078	MPF_G	mate-pair-formation	MOBH;G_tfc19;G_tfc18;G_tfc22;G_tfc23;G_tfc24;virb4;G_tfc15;G_tfc14	Effluent	State A	Week 1
BIN0036	283729	1	k101_335585	13637		d__Bacteria;p__Proteobacteria;c__Gammaproteobacteria;o__Burkholderiales;f__Burkholderiaceae;g__JAABQG01;s__	4	1.4078	MPF_T	mate-pair-formation	MOBH;G_tfc19;G_tfc18;G_tfc22;G_tfc23;G_tfc24;virb4;G_tfc15;G_tfc14	Effluent	State A	Week 1
BIN0036	283729	1	k101_335585	13637		d__Bacteria;p__Proteobacteria;c__Gammaproteobacteria;o__Burkholderiales;f__Burkholderiaceae;g__JAABQG01;s__	4	1.4078	MPF_G	mate-pair-formation	MOBH;G_tfc19;G_tfc18;G_tfc22;G_tfc23;G_tfc24;virb4;G_tfc15;G_tfc14	Effluent	State A	Week 1
BIN0017	1147380	1	k101_335585	13637		d__Bacteria;p__Proteobacteria;c__Gammaproteobacteria;o__Competibacterales;f__Competibacteraceae;g__RXIX01;s__RXIX01	4	0.348126	MPF_G	mate-pair-formation	MOBH;G_tfc19;G_tfc18;G_tfc22;G_tfc23;G_tfc24;virb4;G_tfc15;G_tfc14	Effluent	State A	Week 1
BIN0017	1147380	1	k101_335585	13637		d__Bacteria;p__Proteobacteria;c__Gammaproteobacteria;o__Competibacterales;f__Competibacteraceae;g__RXIX01;s__RXIX01	4	0.348126	MPF_G	mate-pair-formation	MOBH;G_tfc19;G_tfc18;G_tfc22;G_tfc23;G_tfc24;virb4;G_tfc15;G_tfc14	Effluent	State A	Week 1
BIN0017	1147380	1	k101_335585	13637		d__Bacteria;p__Proteobacteria;c__Gammaproteobacteria;o__Competibacterales;f__Competibacteraceae;g__RXIX01;s__RXIX01	4	0.348126	MPF_T	mate-pair-formation	MOBH;G_tfc19;G_tfc18;G_tfc22;G_tfc23;G_tfc24;virb4;G_tfc15;G_tfc14	Effluent	State A	Week 1
BIN0017	1147380	1	k101_335585	13637		d__Bacteria;p__Proteobacteria;c__Gammaproteobacteria;o__Competibacterales;f__Competibacteraceae;g__RXIX01;s__RXIX01	4	0.348126	MPF_G	mate-pair-formation	MOBH;G_tfc19;G_tfc18;G_tfc22;G_tfc23;G_tfc24;virb4;G_tfc15;G_tfc14	Effluent	State A	Week 1
BIN0094	90346	1	k101_335585	13637		Unclassified	4	4.42115	MPF_G	mate-pair-formation	MOBH;G_tfc19;G_tfc18;G_tfc22;G_tfc23;G_tfc24;virb4;G_tfc15;G_tfc14	Effluent	State A	Week 1
BIN0094	90346	1	k101_335585	13637		Unclassified	4	4.42115	MPF_G	mate-pair-formation	MOBH;G_tfc19;G_tfc18;G_tfc22;G_tfc23;G_tfc24;virb4;G_tfc15;G_tfc14	Effluent	State A	Week 1
BIN0094	90346	1	k101_335585	13637		Unclassified	4	4.42115	MPF_T	mate-pair-formation	MOBH;G_tfc19;G_tfc18;G_tfc22;G_tfc23;G_tfc24;virb4;G_tfc15;G_tfc14	Effluent	State A	Week 1
BIN0094	90346	1	k101_335585	13637		Unclassified	4	4.42115	MPF_G	mate-pair-formation	MOBH;G_tfc19;G_tfc18;G_tfc22;G_tfc23;G_tfc24;virb4;G_tfc15;G_tfc14	Effluent	State A	Week 1
BIN0017	1147380	1	k101_335585	13637		d__Bacteria;p__Proteobacteria;c__Gammaproteobacteria;o__Competibacterales;f__Competibacteraceae;g__RXIX01;s__RXIX01	4	0.348126	MPF_G	mate-pair-formation	MOBH;G_tfc19;G_tfc18;G_tfc22;G_tfc23;G_tfc24;virb4;G_tfc15;G_tfc14	Effluent	State A	Week 1
BIN0017	1147380	1	k101_335585	13637		d__Bacteria;p__Proteobacteria;c__Gammaproteobacteria;o__Competibacterales;f__Competibacteraceae;g__RXIX01;s__RXIX01	4	0.348126	MPF_G	mate-pair-formation	MOBH;G_tfc19;G_tfc18;G_tfc22;G_tfc23;G_tfc24;virb4;G_tfc15;G_tfc14	Effluent	State A	Week 1
BIN0017	1147380	1	k101_335585	13637		d__Bacteria;p__Proteobacteria;c__Gammaproteobacteria;o__Competibacterales;f__Competibacteraceae;g__RXIX01;s__RXIX01	4	0.348126	MPF_T	mate-pair-formation	MOBH;G_tfc19;G_tfc18;G_tfc22;G_tfc23;G_tfc24;virb4;G_tfc15;G_tfc14	Effluent	State A	Week 1
BIN0017	1147380	1	k101_335585	13637		d__Bacteria;p__Proteobacteria;c__Gammaproteobacteria;o__Competibacterales;f__Competibacteraceae;g__RXIX01;s__RXIX01	4	0.348126	MPF_G	mate-pair-formation	MOBH;G_tfc19;G_tfc18;G_tfc22;G_tfc23;G_tfc24;virb4;G_tfc15;G_tfc14	Effluent	State A	Week 1
BIN0060	163723	2	k101_335585	13637		Unclassified	4	4.87938	MPF_G	mate-pair-formation	MOBH;G_tfc19;G_tfc18;G_tfc22;G_tfc23;G_tfc24;virb4;G_tfc15;G_tfc14	Effluent	State A	Week 1
BIN0060	163723	2	k101_335585	13637		Unclassified	4	4.87938	MPF_G	mate-pair-formation	MOBH;G_tfc19;G_tfc18;G_tfc22;G_tfc23;G_tfc24;virb4;G_tfc15;G_tfc14	Effluent	State A	Week 1
BIN0060	163723	2	k101_335585	13637		Unclassified	4	4.87938	MPF_T	mate-pair-formation	MOBH;G_tfc19;G_tfc18;G_tfc22;G_tfc23;G_tfc24;virb4;G_tfc15;G_tfc14	Effluent	State A	Week 1
BIN0060	163723	2	k101_335585	13637		Unclassified	4	4.87938	MPF_G	mate-pair-formation	MOBH;G_tfc19;G_tfc18;G_tfc22;G_tfc23;G_tfc24;virb4;G_tfc15;G_tfc14	Effluent	State A	Week 1
BIN0026	729178	1	k101_335585	13637		d__Bacteria;p__Proteobacteria;c__Gammaproteobacteria;o__Burkholderiales;f__Burkholderiaceae;g__Acidovorax;s__Acidovorax	4	0.547785	MPF_G	mate-pair-formation	MOBH;G_tfc19;G_tfc18;G_tfc22;G_tfc23;G_tfc24;virb4;G_tfc15;G_tfc14	Effluent	State A	Week 1
BIN0026	729178	1	k101_335585	13637		d__Bacteria;p__Proteobacteria;c__Gammaproteobacteria;o__Burkholderiales;f__Burkholderiaceae;g__Acidovorax;s__Acidovorax	4	0.547785	MPF_G	mate-pair-formation	MOBH;G_tfc19;G_tfc18;G_tfc22;G_tfc23;G_tfc24;virb4;G_tfc15;G_tfc14	Effluent	State A	Week 1
BIN0026	729178	1	k101_335585	13637		d__Bacteria;p__Proteobacteria;c__Gammaproteobacteria;o__Burkholderiales;f__Burkholderiaceae;g__Acidovorax;s__Acidovorax	4	0.547785	MPF_T	mate-pair-formation	MOBH;G_tfc19;G_tfc18;G_tfc22;G_tfc23;G_tfc24;virb4;G_tfc15;G_tfc14	Effluent	State A	Week 1
BIN0026	729178	1	k101_335585	13637		d__Bacteria;p__Proteobacteria;c__Gammaproteobacteria;o__Burkholderiales;f__Burkholderiaceae;g__Acidovorax;s__Acidovorax	4	0.547785	MPF_G	mate-pair-formation	MOBH;G_tfc19;G_tfc18;G_tfc22;G_tfc23;G_tfc24;virb4;G_tfc15;G_tfc14	Effluent	State A	Week 1
BIN0026	729178	1	k101_335585	13637		d__Bacteria;p__Proteobacteria;c__Gammaproteobacteria;o__Burkholderiales;f__Burkholderiaceae;g__Acidovorax;s__Acidovorax	4	0.547785	MPF_G	mate-pair-formation	MOBH;G_tfc19;G_tfc18;G_tfc22;G_tfc23;G_tfc24;virb4;G_tfc15;G_tfc14	Effluent	State A	Week 1
BIN0026	729178	1	k101_335585	13637		d__Bacteria;p__Proteobacteria;c__Gammaproteobacteria;o__Burkholderiales;f__Burkholderiaceae;g__Acidovorax;s__Acidovorax	4	0.547785	MPF_G	mate-pair-formation	MOBH;G_tfc19;G_tfc18;G_tfc22;G_tfc23;G_tfc24;virb4;G_tfc15;G_tfc14	Effluent	State A	Week 1
BIN0026	729178	1	k101_335585	13637		d__Bacteria;p__Proteobacteria;c__Gammaproteobacteria;o__Burkholderiales;f__Burkholderiaceae;g__Acidovorax;s__Acidovorax	4	0.547785	MPF_T	mate-pair-formation	MOBH;G_tfc19;G_tfc18;G_tfc22;G_tfc23;G_tfc24;virb4;G_tfc15;G_tfc14	Effluent	State A	Week 1
BIN0026	729178	1	k101_335585	13637		d__Bacteria;p__Proteobacteria;c__Gammaproteobacteria;o__Burkholderiales;f__Burkholderiaceae;g__Acidovorax;s__Acidovorax	4	0.547785	MPF_G	mate-pair-formation	MOBH;G_tfc19;G_tfc18;G_tfc22;G_tfc23;G_tfc24;virb4;G_tfc15;G_tfc14	Effluent	State A	Week 1
BIN0036	283729	1	k101_335585	13637		d__Bacteria;p__Proteobacteria;c__Gammaproteobacteria;o__Burkholderiales;f__Burkholderiaceae;g__JAABQG01;s__	4	1.4078	MPF_G	mate-pair-formation	MOBH;G_tfc19;G_tfc18;G_tfc22;G_tfc23;G_tfc24;virb4;G_tfc15;G_tfc14	Effluent	State A	Week 1
BIN0036	283729	1	k101_335585	13637		d__Bacteria;p__Proteobacteria;c__Gammaproteobacteria;o__Burkholderiales;f__Burkholderiaceae;g__JAABQG01;s__	4	1.4078	MPF_G	mate-pair-formation	MOBH;G_tfc19;G_tfc18;G_tfc22;G_tfc23;G_tfc24;virb4;G_tfc15;G_tfc14	Effluent	State A	Week 1
BIN0036	283729	1	k101_335585	13637		d__Bacteria;p__Proteobacteria;c__Gammaproteobacteria;o__Burkholderiales;f__Burkholderiaceae;g__JAABQG01;s__	4	1.4078	MPF_T	mate-pair-formation	MOBH;G_tfc19;G_tfc18;G_tfc22;G_tfc23;G_tfc24;virb4;G_tfc15;G_tfc14	Effluent	State A	Week 1
BIN0036	283729	1	k101_335585	13637		d__Bacteria;p__Proteobacteria;c__Gammaproteobacteria;o__Burkholderiales;f__Burkholderiaceae;g__JAABQG01;s__	4	1.4078	MPF_G	mate-pair-formation	MOBH;G_tfc19;G_tfc18;G_tfc22;G_tfc23;G_tfc24;virb4;G_tfc15;G_tfc14	Effluent	State A	Week 1
BIN0026	729178	1	k101_335585	13637		d__Bacteria;p__Proteobacteria;c__Gammaproteobacteria;o__Burkholderiales;f__Burkholderiaceae;g__Acidovorax;s__Acidovorax	4	0.547785	MPF_G	mate-pair-formation	MOBH;G_tfc19;G_tfc18;G_tfc22;G_tfc23;G_tfc24;virb4;G_tfc15;G_tfc14	Effluent	State A	Week 1
BIN0026	729178	1	k101_335585	13637		d__Bacteria;p__Proteobacteria;c__Gammaproteobacteria;o__Burkholderiales;f__Burkholderiaceae;g__Acidovorax;s__Acidovorax	4	0.547785	MPF_G	mate-pair-formation	MOBH;G_tfc19;G_tfc18;G_tfc22;G_tfc23;G_tfc24;virb4;G_tfc15;G_tfc14	Effluent	State A	Week 1
BIN0026	729178	1	k101_335585	13637		d__Bacteria;p__Proteobacteria;c__Gammaproteobacteria;o__Burkholderiales;f__Burkholderiaceae;g__Acidovorax;s__Acidovorax	4	0.547785	MPF_T	mate-pair-formation	MOBH;G_tfc19;G_tfc18;G_tfc22;G_tfc23;G_tfc24;virb4;G_tfc15;G_tfc14	Effluent	State A	Week 1
BIN0026	729178	1	k101_335585	13637		d__Bacteria;p__Proteobacteria;c__Gammaproteobacteria;o__Burkholderiales;f__Burkholderiaceae;g__Acidovorax;s__Acidovorax	4	0.547785	MPF_G	mate-pair-formation	MOBH;G_tfc19;G_tfc18;G_tfc22;G_tfc23;G_tfc24;virb4;G_tfc15;G_tfc14	Effluent	State A	Week 1
BIN0027	873255	1	k101_335585	13637		d__Bacteria;p__Proteobacteria;c__Gammaproteobacteria;o__Burkholderiales;f__Rhodocyclaceae;g__Azonexus;s__Azonexus	4	0.457407	MPF_G	mate-pair-formation	MOBH;G_tfc19;G_tfc18;G_tfc22;G_tfc23;G_tfc24;virb4;G_tfc15;G_tfc14	Effluent	State A	Week 1
BIN0027	873255	1	k101_335585	13637		d__Bacteria;p__Proteobacteria;c__Gammaproteobacteria;o__Burkholderiales;f__Rhodocyclaceae;g__Azonexus;s__Azonexus	4	0.457407	MPF_G	mate-pair-formation	MOBH;G_tfc19;G_tfc18;G_tfc22;G_tfc23;G_tfc24;virb4;G_tfc15;G_tfc14	Effluent	State A	Week 1
BIN0027	873255	1	k101_335585	13637		d__Bacteria;p__Proteobacteria;c__Gammaproteobacteria;o__Burkholderiales;f__Rhodocyclaceae;g__Azonexus;s__Azonexus	4	0.457407	MPF_T	mate-pair-formation	MOBH;G_tfc19;G_tfc18;G_tfc22;G_tfc23;G_tfc24;virb4;G_tfc15;G_tfc14	Effluent	State A	Week 1
BIN0027	873255	1	k101_335585	13637		d__Bacteria;p__Proteobacteria;c__Gammaproteobacteria;o__Burkholderiales;f__Rhodocyclaceae;g__Azonexus;s__Azonexus	4	0.457407	MPF_G	mate-pair-formation	MOBH;G_tfc19;G_tfc18;G_tfc22;G_tfc23;G_tfc24;virb4;G_tfc15;G_tfc14	Effluent	State A	Week 1
BIN0017	1147380	1	k101_335585	13637		d__Bacteria;p__Proteobacteria;c__Gammaproteobacteria;o__Competibacterales;f__Competibacteraceae;g__RXIX01;s__RXIX01	4	0.348126	MPF_G	mate-pair-formation	MOBH;G_tfc19;G_tfc18;G_tfc22;G_tfc23;G_tfc24;virb4;G_tfc15;G_tfc14	Effluent	State A	Week 1
BIN0017	1147380	1	k101_335585	13637		d__Bacteria;p__Proteobacteria;c__Gammaproteobacteria;o__Competibacterales;f__Competibacteraceae;g__RXIX01;s__RXIX01	4	0.348126	MPF_G	mate-pair-formation	MOBH;G_tfc19;G_tfc18;G_tfc22;G_tfc23;G_tfc24;virb4;G_tfc15;G_tfc14	Effluent	State A	Week 1
BIN0017	1147380	1	k101_335585	13637		d__Bacteria;p__Proteobacteria;c__Gammaproteobacteria;o__Competibacterales;f__Competibacteraceae;g__RXIX01;s__RXIX01	4	0.348126	MPF_T	mate-pair-formation	MOBH;G_tfc19;G_tfc18;G_tfc22;G_tfc23;G_tfc24;virb4;G_tfc15;G_tfc14	Effluent	State A	Week 1
BIN0017	1147380	1	k101_335585	13637		d__Bacteria;p__Proteobacteria;c__Gammaproteobacteria;o__Competibacterales;f__Competibacteraceae;g__RXIX01;s__RXIX01	4	0.348126	MPF_G	mate-pair-formation	MOBH;G_tfc19;G_tfc18;G_tfc22;G_tfc23;G_tfc24;virb4;G_tfc15;G_tfc14	Effluent	State A	Week 1
BIN0021	969265	2	k101_335585	13637		d__Bacteria;p__Proteobacteria;c__Gammaproteobacteria;o__Burkholderiales;f__Rhodocyclaceae;g__Azonexus;s__Azonexus	4	0.824198	MPF_G	mate-pair-formation	MOBH;G_tfc19;G_tfc18;G_tfc22;G_tfc23;G_tfc24;virb4;G_tfc15;G_tfc14	Effluent	State A	Week 1
BIN0021	969265	2	k101_335585	13637		d__Bacteria;p__Proteobacteria;c__Gammaproteobacteria;o__Burkholderiales;f__Rhodocyclaceae;g__Azonexus;s__Azonexus	4	0.824198	MPF_G	mate-pair-formation	MOBH;G_tfc19;G_tfc18;G_tfc22;G_tfc23;G_tfc24;virb4;G_tfc15;G_tfc14	Effluent	State A	Week 1
BIN0021	969265	2	k101_335585	13637		d__Bacteria;p__Proteobacteria;c__Gammaproteobacteria;o__Burkholderiales;f__Rhodocyclaceae;g__Azonexus;s__Azonexus	4	0.824198	MPF_T	mate-pair-formation	MOBH;G_tfc19;G_tfc18;G_tfc22;G_tfc23;G_tfc24;virb4;G_tfc15;G_tfc14	Effluent	State A	Week 1
BIN0021	969265	2	k101_335585	13637		d__Bacteria;p__Proteobacteria;c__Gammaproteobacteria;o__Burkholderiales;f__Rhodocyclaceae;g__Azonexus;s__Azonexus	4	0.824198	MPF_G	mate-pair-formation	MOBH;G_tfc19;G_tfc18;G_tfc22;G_tfc23;G_tfc24;virb4;G_tfc15;G_tfc14	Effluent	State A	Week 1
BIN0083	54984	1	k101_335585	13637		Unclassified	4	7.26453	MPF_G	mate-pair-formation	MOBH;G_tfc19;G_tfc18;G_tfc22;G_tfc23;G_tfc24;virb4;G_tfc15;G_tfc14	Effluent	State A	Week 1
BIN0083	54984	1	k101_335585	13637		Unclassified	4	7.26453	MPF_G	mate-pair-formation	MOBH;G_tfc19;G_tfc18;G_tfc22;G_tfc23;G_tfc24;virb4;G_tfc15;G_tfc14	Effluent	State A	Week 1
BIN0083	54984	1	k101_335585	13637		Unclassified	4	7.26453	MPF_T	mate-pair-formation	MOBH;G_tfc19;G_tfc18;G_tfc22;G_tfc23;G_tfc24;virb4;G_tfc15;G_tfc14	Effluent	State A	Week 1
BIN0083	54984	1	k101_335585	13637		Unclassified	4	7.26453	MPF_G	mate-pair-formation	MOBH;G_tfc19;G_tfc18;G_tfc22;G_tfc23;G_tfc24;virb4;G_tfc15;G_tfc14	Effluent	State A	Week 1
BIN0021	969265	2	k101_335585	13637		d__Bacteria;p__Proteobacteria;c__Gammaproteobacteria;o__Burkholderiales;f__Rhodocyclaceae;g__Azonexus;s__Azonexus	4	0.824198	MPF_G	mate-pair-formation	MOBH;G_tfc19;G_tfc18;G_tfc22;G_tfc23;G_tfc24;virb4;G_tfc15;G_tfc14	Effluent	State A	Week 1
BIN0021	969265	2	k101_335585	13637		d__Bacteria;p__Proteobacteria;c__Gammaproteobacteria;o__Burkholderiales;f__Rhodocyclaceae;g__Azonexus;s__Azonexus	4	0.824198	MPF_G	mate-pair-formation	MOBH;G_tfc19;G_tfc18;G_tfc22;G_tfc23;G_tfc24;virb4;G_tfc15;G_tfc14	Effluent	State A	Week 1
BIN0021	969265	2	k101_335585	13637		d__Bacteria;p__Proteobacteria;c__Gammaproteobacteria;o__Burkholderiales;f__Rhodocyclaceae;g__Azonexus;s__Azonexus	4	0.824198	MPF_T	mate-pair-formation	MOBH;G_tfc19;G_tfc18;G_tfc22;G_tfc23;G_tfc24;virb4;G_tfc15;G_tfc14	Effluent	State A	Week 1
BIN0021	969265	2	k101_335585	13637		d__Bacteria;p__Proteobacteria;c__Gammaproteobacteria;o__Burkholderiales;f__Rhodocyclaceae;g__Azonexus;s__Azonexus	4	0.824198	MPF_G	mate-pair-formation	MOBH;G_tfc19;G_tfc18;G_tfc22;G_tfc23;G_tfc24;virb4;G_tfc15;G_tfc14	Effluent	State A	Week 1
BIN0007	1773453	1	k101_335585	13637		d__Bacteria;p__Proteobacteria;c__Gammaproteobacteria;o__Enterobacterales;f__Aeromonadaceae;g__Aeromonas;s__Aeromonas	4	0.225229	MPF_G	mate-pair-formation	MOBH;G_tfc19;G_tfc18;G_tfc22;G_tfc23;G_tfc24;virb4;G_tfc15;G_tfc14	Effluent	State A	Week 1
BIN0007	1773453	1	k101_335585	13637		d__Bacteria;p__Proteobacteria;c__Gammaproteobacteria;o__Enterobacterales;f__Aeromonadaceae;g__Aeromonas;s__Aeromonas	4	0.225229	MPF_G	mate-pair-formation	MOBH;G_tfc19;G_tfc18;G_tfc22;G_tfc23;G_tfc24;virb4;G_tfc15;G_tfc14	Effluent	State A	Week 1
BIN0007	1773453	1	k101_335585	13637		d__Bacteria;p__Proteobacteria;c__Gammaproteobacteria;o__Enterobacterales;f__Aeromonadaceae;g__Aeromonas;s__Aeromonas	4	0.225229	MPF_T	mate-pair-formation	MOBH;G_tfc19;G_tfc18;G_tfc22;G_tfc23;G_tfc24;virb4;G_tfc15;G_tfc14	Effluent	State A	Week 1
BIN0007	1773453	1	k101_335585	13637		d__Bacteria;p__Proteobacteria;c__Gammaproteobacteria;o__Enterobacterales;f__Aeromonadaceae;g__Aeromonas;s__Aeromonas	4	0.225229	MPF_G	mate-pair-formation	MOBH;G_tfc19;G_tfc18;G_tfc22;G_tfc23;G_tfc24;virb4;G_tfc15;G_tfc14	Effluent	State A	Week 1
BIN0027	873255	1	k101_335585	13637		d__Bacteria;p__Proteobacteria;c__Gammaproteobacteria;o__Burkholderiales;f__Rhodocyclaceae;g__Azonexus;s__Azonexus	4	0.457407	MPF_G	mate-pair-formation	MOBH;G_tfc19;G_tfc18;G_tfc22;G_tfc23;G_tfc24;virb4;G_tfc15;G_tfc14	Effluent	State A	Week 1
BIN0027	873255	1	k101_335585	13637		d__Bacteria;p__Proteobacteria;c__Gammaproteobacteria;o__Burkholderiales;f__Rhodocyclaceae;g__Azonexus;s__Azonexus	4	0.457407	MPF_G	mate-pair-formation	MOBH;G_tfc19;G_tfc18;G_tfc22;G_tfc23;G_tfc24;virb4;G_tfc15;G_tfc14	Effluent	State A	Week 1
BIN0027	873255	1	k101_335585	13637		d__Bacteria;p__Proteobacteria;c__Gammaproteobacteria;o__Burkholderiales;f__Rhodocyclaceae;g__Azonexus;s__Azonexus	4	0.457407	MPF_T	mate-pair-formation	MOBH;G_tfc19;G_tfc18;G_tfc22;G_tfc23;G_tfc24;virb4;G_tfc15;G_tfc14	Effluent	State A	Week 1
BIN0027	873255	1	k101_335585	13637		d__Bacteria;p__Proteobacteria;c__Gammaproteobacteria;o__Burkholderiales;f__Rhodocyclaceae;g__Azonexus;s__Azonexus	4	0.457407	MPF_G	mate-pair-formation	MOBH;G_tfc19;G_tfc18;G_tfc22;G_tfc23;G_tfc24;virb4;G_tfc15;G_tfc14	Effluent	State A	Week 1
BIN0024	2137003	3	k101_335585	13637		d__Bacteria;p__Bacteroidota;c__Bacteroidia;o__AKYH767-A;f__OLB10;g__OLB10;s__OLB10	4	0.560738	MPF_G	mate-pair-formation	MOBH;G_tfc19;G_tfc18;G_tfc22;G_tfc23;G_tfc24;virb4;G_tfc15;G_tfc14	Effluent	State A	Week 1
BIN0024	2137003	3	k101_335585	13637		d__Bacteria;p__Bacteroidota;c__Bacteroidia;o__AKYH767-A;f__OLB10;g__OLB10;s__OLB10	4	0.560738	MPF_G	mate-pair-formation	MOBH;G_tfc19;G_tfc18;G_tfc22;G_tfc23;G_tfc24;virb4;G_tfc15;G_tfc14	Effluent	State A	Week 1
BIN0024	2137003	3	k101_335585	13637		d__Bacteria;p__Bacteroidota;c__Bacteroidia;o__AKYH767-A;f__OLB10;g__OLB10;s__OLB10	4	0.560738	MPF_T	mate-pair-formation	MOBH;G_tfc19;G_tfc18;G_tfc22;G_tfc23;G_tfc24;virb4;G_tfc15;G_tfc14	Effluent	State A	Week 1
BIN0024	2137003	3	k101_335585	13637		d__Bacteria;p__Bacteroidota;c__Bacteroidia;o__AKYH767-A;f__OLB10;g__OLB10;s__OLB10	4	0.560738	MPF_G	mate-pair-formation	MOBH;G_tfc19;G_tfc18;G_tfc22;G_tfc23;G_tfc24;virb4;G_tfc15;G_tfc14	Effluent	State A	Week 1
BIN0088	94114	2	k101_335585	13637		Unclassified	4	8.48828	MPF_G	mate-pair-formation	MOBH;G_tfc19;G_tfc18;G_tfc22;G_tfc23;G_tfc24;virb4;G_tfc15;G_tfc14	Effluent	State A	Week 1
BIN0088	94114	2	k101_335585	13637		Unclassified	4	8.48828	MPF_G	mate-pair-formation	MOBH;G_tfc19;G_tfc18;G_tfc22;G_tfc23;G_tfc24;virb4;G_tfc15;G_tfc14	Effluent	State A	Week 1
BIN0088	94114	2	k101_335585	13637		Unclassified	4	8.48828	MPF_T	mate-pair-formation	MOBH;G_tfc19;G_tfc18;G_tfc22;G_tfc23;G_tfc24;virb4;G_tfc15;G_tfc14	Effluent	State A	Week 1
BIN0088	94114	2	k101_335585	13637		Unclassified	4	8.48828	MPF_G	mate-pair-formation	MOBH;G_tfc19;G_tfc18;G_tfc22;G_tfc23;G_tfc24;virb4;G_tfc15;G_tfc14	Effluent	State A	Week 1
BIN0002	1351688	1	k101_335585	13637		d__Bacteria;p__Proteobacteria;c__Gammaproteobacteria;o__Burkholderiales;f__Rhodocyclaceae;g__Zoogloea;s__	4	0.295507	MPF_G	mate-pair-formation	MOBH;G_tfc19;G_tfc18;G_tfc22;G_tfc23;G_tfc24;virb4;G_tfc15;G_tfc14	Effluent	State A	Week 1
BIN0002	1351688	1	k101_335585	13637		d__Bacteria;p__Proteobacteria;c__Gammaproteobacteria;o__Burkholderiales;f__Rhodocyclaceae;g__Zoogloea;s__	4	0.295507	MPF_G	mate-pair-formation	MOBH;G_tfc19;G_tfc18;G_tfc22;G_tfc23;G_tfc24;virb4;G_tfc15;G_tfc14	Effluent	State A	Week 1
BIN0002	1351688	1	k101_335585	13637		d__Bacteria;p__Proteobacteria;c__Gammaproteobacteria;o__Burkholderiales;f__Rhodocyclaceae;g__Zoogloea;s__	4	0.295507	MPF_T	mate-pair-formation	MOBH;G_tfc19;G_tfc18;G_tfc22;G_tfc23;G_tfc24;virb4;G_tfc15;G_tfc14	Effluent	State A	Week 1
BIN0002	1351688	1	k101_335585	13637		d__Bacteria;p__Proteobacteria;c__Gammaproteobacteria;o__Burkholderiales;f__Rhodocyclaceae;g__Zoogloea;s__	4	0.295507	MPF_G	mate-pair-formation	MOBH;G_tfc19;G_tfc18;G_tfc22;G_tfc23;G_tfc24;virb4;G_tfc15;G_tfc14	Effluent	State A	Week 1
BIN0026	729178	1	k101_335585	13637		d__Bacteria;p__Proteobacteria;c__Gammaproteobacteria;o__Burkholderiales;f__Burkholderiaceae;g__Acidovorax;s__Acidovorax	4	0.547785	MPF_G	mate-pair-formation	MOBH;G_tfc19;G_tfc18;G_tfc22;G_tfc23;G_tfc24;virb4;G_tfc15;G_tfc14	Effluent	State A	Week 1
BIN0026	729178	1	k101_335585	13637		d__Bacteria;p__Proteobacteria;c__Gammaproteobacteria;o__Burkholderiales;f__Burkholderiaceae;g__Acidovorax;s__Acidovorax	4	0.547785	MPF_G	mate-pair-formation	MOBH;G_tfc19;G_tfc18;G_tfc22;G_tfc23;G_tfc24;virb4;G_tfc15;G_tfc14	Effluent	State A	Week 1
BIN0026	729178	1	k101_335585	13637		d__Bacteria;p__Proteobacteria;c__Gammaproteobacteria;o__Burkholderiales;f__Burkholderiaceae;g__Acidovorax;s__Acidovorax	4	0.547785	MPF_T	mate-pair-formation	MOBH;G_tfc19;G_tfc18;G_tfc22;G_tfc23;G_tfc24;virb4;G_tfc15;G_tfc14	Effluent	State A	Week 1
BIN0026	729178	1	k101_335585	13637		d__Bacteria;p__Proteobacteria;c__Gammaproteobacteria;o__Burkholderiales;f__Burkholderiaceae;g__Acidovorax;s__Acidovorax	4	0.547785	MPF_G	mate-pair-formation	MOBH;G_tfc19;G_tfc18;G_tfc22;G_tfc23;G_tfc24;virb4;G_tfc15;G_tfc14	Effluent	State A	Week 1
BIN0042	256604	1	k101_335585	13637		d__Bacteria;p__Bacteroidota;c__Bacteroidia;o__Chitinophagales;f__JADIYW01;g__JADJSS01;s__	4	1.55661	MPF_G	mate-pair-formation	MOBH;G_tfc19;G_tfc18;G_tfc22;G_tfc23;G_tfc24;virb4;G_tfc15;G_tfc14	Effluent	State A	Week 1
BIN0042	256604	1	k101_335585	13637		d__Bacteria;p__Bacteroidota;c__Bacteroidia;o__Chitinophagales;f__JADIYW01;g__JADJSS01;s__	4	1.55661	MPF_G	mate-pair-formation	MOBH;G_tfc19;G_tfc18;G_tfc22;G_tfc23;G_tfc24;virb4;G_tfc15;G_tfc14	Effluent	State A	Week 1
BIN0042	256604	1	k101_335585	13637		d__Bacteria;p__Bacteroidota;c__Bacteroidia;o__Chitinophagales;f__JADIYW01;g__JADJSS01;s__	4	1.55661	MPF_T	mate-pair-formation	MOBH;G_tfc19;G_tfc18;G_tfc22;G_tfc23;G_tfc24;virb4;G_tfc15;G_tfc14	Effluent	State A	Week 1
BIN0042	256604	1	k101_335585	13637		d__Bacteria;p__Bacteroidota;c__Bacteroidia;o__Chitinophagales;f__JADIYW01;g__JADJSS01;s__	4	1.55661	MPF_G	mate-pair-formation	MOBH;G_tfc19;G_tfc18;G_tfc22;G_tfc23;G_tfc24;virb4;G_tfc15;G_tfc14	Effluent	State A	Week 1
BIN0027	873255	1	k101_335585	13637		d__Bacteria;p__Proteobacteria;c__Gammaproteobacteria;o__Burkholderiales;f__Rhodocyclaceae;g__Azonexus;s__Azonexus	4	0.457407	MPF_G	mate-pair-formation	MOBH;G_tfc19;G_tfc18;G_tfc22;G_tfc23;G_tfc24;virb4;G_tfc15;G_tfc14	Effluent	State A	Week 1
BIN0027	873255	1	k101_335585	13637		d__Bacteria;p__Proteobacteria;c__Gammaproteobacteria;o__Burkholderiales;f__Rhodocyclaceae;g__Azonexus;s__Azonexus	4	0.457407	MPF_G	mate-pair-formation	MOBH;G_tfc19;G_tfc18;G_tfc22;G_tfc23;G_tfc24;virb4;G_tfc15;G_tfc14	Effluent	State A	Week 1
BIN0027	873255	1	k101_335585	13637		d__Bacteria;p__Proteobacteria;c__Gammaproteobacteria;o__Burkholderiales;f__Rhodocyclaceae;g__Azonexus;s__Azonexus	4	0.457407	MPF_T	mate-pair-formation	MOBH;G_tfc19;G_tfc18;G_tfc22;G_tfc23;G_tfc24;virb4;G_tfc15;G_tfc14	Effluent	State A	Week 1
BIN0027	873255	1	k101_335585	13637		d__Bacteria;p__Proteobacteria;c__Gammaproteobacteria;o__Burkholderiales;f__Rhodocyclaceae;g__Azonexus;s__Azonexus	4	0.457407	MPF_G	mate-pair-formation	MOBH;G_tfc19;G_tfc18;G_tfc22;G_tfc23;G_tfc24;virb4;G_tfc15;G_tfc14	Effluent	State A	Week 1
BIN0017	1147380	1	k101_335585	13637		d__Bacteria;p__Proteobacteria;c__Gammaproteobacteria;o__Competibacterales;f__Competibacteraceae;g__RXIX01;s__RXIX01	4	0.348126	MPF_G	mate-pair-formation	MOBH;G_tfc19;G_tfc18;G_tfc22;G_tfc23;G_tfc24;virb4;G_tfc15;G_tfc14	Effluent	State A	Week 1
BIN0017	1147380	1	k101_335585	13637		d__Bacteria;p__Proteobacteria;c__Gammaproteobacteria;o__Competibacterales;f__Competibacteraceae;g__RXIX01;s__RXIX01	4	0.348126	MPF_G	mate-pair-formation	MOBH;G_tfc19;G_tfc18;G_tfc22;G_tfc23;G_tfc24;virb4;G_tfc15;G_tfc14	Effluent	State A	Week 1
BIN0017	1147380	1	k101_335585	13637		d__Bacteria;p__Proteobacteria;c__Gammaproteobacteria;o__Competibacterales;f__Competibacteraceae;g__RXIX01;s__RXIX01	4	0.348126	MPF_T	mate-pair-formation	MOBH;G_tfc19;G_tfc18;G_tfc22;G_tfc23;G_tfc24;virb4;G_tfc15;G_tfc14	Effluent	State A	Week 1
BIN0017	1147380	1	k101_335585	13637		d__Bacteria;p__Proteobacteria;c__Gammaproteobacteria;o__Competibacterales;f__Competibacteraceae;g__RXIX01;s__RXIX01	4	0.348126	MPF_G	mate-pair-formation	MOBH;G_tfc19;G_tfc18;G_tfc22;G_tfc23;G_tfc24;virb4;G_tfc15;G_tfc14	Effluent	State A	Week 1
BIN0021	969265	1	k101_335585	13637		d__Bacteria;p__Proteobacteria;c__Gammaproteobacteria;o__Burkholderiales;f__Rhodocyclaceae;g__Azonexus;s__Azonexus	4	0.412099	MPF_G	mate-pair-formation	MOBH;G_tfc19;G_tfc18;G_tfc22;G_tfc23;G_tfc24;virb4;G_tfc15;G_tfc14	Effluent	State A	Week 1
BIN0021	969265	1	k101_335585	13637		d__Bacteria;p__Proteobacteria;c__Gammaproteobacteria;o__Burkholderiales;f__Rhodocyclaceae;g__Azonexus;s__Azonexus	4	0.412099	MPF_G	mate-pair-formation	MOBH;G_tfc19;G_tfc18;G_tfc22;G_tfc23;G_tfc24;virb4;G_tfc15;G_tfc14	Effluent	State A	Week 1
BIN0021	969265	1	k101_335585	13637		d__Bacteria;p__Proteobacteria;c__Gammaproteobacteria;o__Burkholderiales;f__Rhodocyclaceae;g__Azonexus;s__Azonexus	4	0.412099	MPF_T	mate-pair-formation	MOBH;G_tfc19;G_tfc18;G_tfc22;G_tfc23;G_tfc24;virb4;G_tfc15;G_tfc14	Effluent	State A	Week 1
BIN0021	969265	1	k101_335585	13637		d__Bacteria;p__Proteobacteria;c__Gammaproteobacteria;o__Burkholderiales;f__Rhodocyclaceae;g__Azonexus;s__Azonexus	4	0.412099	MPF_G	mate-pair-formation	MOBH;G_tfc19;G_tfc18;G_tfc22;G_tfc23;G_tfc24;virb4;G_tfc15;G_tfc14	Effluent	State A	Week 1
BIN0021	969265	2	k101_335585	13637		d__Bacteria;p__Proteobacteria;c__Gammaproteobacteria;o__Burkholderiales;f__Rhodocyclaceae;g__Azonexus;s__Azonexus	4	0.824198	MPF_G	mate-pair-formation	MOBH;G_tfc19;G_tfc18;G_tfc22;G_tfc23;G_tfc24;virb4;G_tfc15;G_tfc14	Effluent	State A	Week 1
BIN0021	969265	2	k101_335585	13637		d__Bacteria;p__Proteobacteria;c__Gammaproteobacteria;o__Burkholderiales;f__Rhodocyclaceae;g__Azonexus;s__Azonexus	4	0.824198	MPF_G	mate-pair-formation	MOBH;G_tfc19;G_tfc18;G_tfc22;G_tfc23;G_tfc24;virb4;G_tfc15;G_tfc14	Effluent	State A	Week 1
BIN0021	969265	2	k101_335585	13637		d__Bacteria;p__Proteobacteria;c__Gammaproteobacteria;o__Burkholderiales;f__Rhodocyclaceae;g__Azonexus;s__Azonexus	4	0.824198	MPF_T	mate-pair-formation	MOBH;G_tfc19;G_tfc18;G_tfc22;G_tfc23;G_tfc24;virb4;G_tfc15;G_tfc14	Effluent	State A	Week 1
BIN0021	969265	2	k101_335585	13637		d__Bacteria;p__Proteobacteria;c__Gammaproteobacteria;o__Burkholderiales;f__Rhodocyclaceae;g__Azonexus;s__Azonexus	4	0.824198	MPF_G	mate-pair-formation	MOBH;G_tfc19;G_tfc18;G_tfc22;G_tfc23;G_tfc24;virb4;G_tfc15;G_tfc14	Effluent	State A	Week 1
BIN0094	90346	1	k101_335585	13637		Unclassified	4	4.42115	MPF_G	mate-pair-formation	MOBH;G_tfc19;G_tfc18;G_tfc22;G_tfc23;G_tfc24;virb4;G_tfc15;G_tfc14	Effluent	State A	Week 1
BIN0094	90346	1	k101_335585	13637		Unclassified	4	4.42115	MPF_G	mate-pair-formation	MOBH;G_tfc19;G_tfc18;G_tfc22;G_tfc23;G_tfc24;virb4;G_tfc15;G_tfc14	Effluent	State A	Week 1
BIN0094	90346	1	k101_335585	13637		Unclassified	4	4.42115	MPF_T	mate-pair-formation	MOBH;G_tfc19;G_tfc18;G_tfc22;G_tfc23;G_tfc24;virb4;G_tfc15;G_tfc14	Effluent	State A	Week 1
BIN0094	90346	1	k101_335585	13637		Unclassified	4	4.42115	MPF_G	mate-pair-formation	MOBH;G_tfc19;G_tfc18;G_tfc22;G_tfc23;G_tfc24;virb4;G_tfc15;G_tfc14	Effluent	State A	Week 1
BIN0002	1351688	1	k101_335585	13637		d__Bacteria;p__Proteobacteria;c__Gammaproteobacteria;o__Burkholderiales;f__Rhodocyclaceae;g__Zoogloea;s__	4	0.295507	MPF_G	mate-pair-formation	MOBH;G_tfc19;G_tfc18;G_tfc22;G_tfc23;G_tfc24;virb4;G_tfc15;G_tfc14	Effluent	State A	Week 1
BIN0002	1351688	1	k101_335585	13637		d__Bacteria;p__Proteobacteria;c__Gammaproteobacteria;o__Burkholderiales;f__Rhodocyclaceae;g__Zoogloea;s__	4	0.295507	MPF_G	mate-pair-formation	MOBH;G_tfc19;G_tfc18;G_tfc22;G_tfc23;G_tfc24;virb4;G_tfc15;G_tfc14	Effluent	State A	Week 1
BIN0002	1351688	1	k101_335585	13637		d__Bacteria;p__Proteobacteria;c__Gammaproteobacteria;o__Burkholderiales;f__Rhodocyclaceae;g__Zoogloea;s__	4	0.295507	MPF_T	mate-pair-formation	MOBH;G_tfc19;G_tfc18;G_tfc22;G_tfc23;G_tfc24;virb4;G_tfc15;G_tfc14	Effluent	State A	Week 1
BIN0002	1351688	1	k101_335585	13637		d__Bacteria;p__Proteobacteria;c__Gammaproteobacteria;o__Burkholderiales;f__Rhodocyclaceae;g__Zoogloea;s__	4	0.295507	MPF_G	mate-pair-formation	MOBH;G_tfc19;G_tfc18;G_tfc22;G_tfc23;G_tfc24;virb4;G_tfc15;G_tfc14	Effluent	State A	Week 1
BIN0002	1351688	1	k101_335585	13637		d__Bacteria;p__Proteobacteria;c__Gammaproteobacteria;o__Burkholderiales;f__Rhodocyclaceae;g__Zoogloea;s__	4	0.295507	MPF_G	mate-pair-formation	MOBH;G_tfc19;G_tfc18;G_tfc22;G_tfc23;G_tfc24;virb4;G_tfc15;G_tfc14	Effluent	State A	Week 1
BIN0002	1351688	1	k101_335585	13637		d__Bacteria;p__Proteobacteria;c__Gammaproteobacteria;o__Burkholderiales;f__Rhodocyclaceae;g__Zoogloea;s__	4	0.295507	MPF_G	mate-pair-formation	MOBH;G_tfc19;G_tfc18;G_tfc22;G_tfc23;G_tfc24;virb4;G_tfc15;G_tfc14	Effluent	State A	Week 1
BIN0002	1351688	1	k101_335585	13637		d__Bacteria;p__Proteobacteria;c__Gammaproteobacteria;o__Burkholderiales;f__Rhodocyclaceae;g__Zoogloea;s__	4	0.295507	MPF_T	mate-pair-formation	MOBH;G_tfc19;G_tfc18;G_tfc22;G_tfc23;G_tfc24;virb4;G_tfc15;G_tfc14	Effluent	State A	Week 1
BIN0002	1351688	1	k101_335585	13637		d__Bacteria;p__Proteobacteria;c__Gammaproteobacteria;o__Burkholderiales;f__Rhodocyclaceae;g__Zoogloea;s__	4	0.295507	MPF_G	mate-pair-formation	MOBH;G_tfc19;G_tfc18;G_tfc22;G_tfc23;G_tfc24;virb4;G_tfc15;G_tfc14	Effluent	State A	Week 1
BIN0004	1117634	1	k101_335585	13637		d__Bacteria;p__Proteobacteria;c__Gammaproteobacteria;o__Burkholderiales;f__Rhodocyclaceae;g__Azonexus;s__Azonexus	4	0.357392	MPF_G	mate-pair-formation	MOBH;G_tfc19;G_tfc18;G_tfc22;G_tfc23;G_tfc24;virb4;G_tfc15;G_tfc14	Effluent	State A	Week 1
BIN0004	1117634	1	k101_335585	13637		d__Bacteria;p__Proteobacteria;c__Gammaproteobacteria;o__Burkholderiales;f__Rhodocyclaceae;g__Azonexus;s__Azonexus	4	0.357392	MPF_G	mate-pair-formation	MOBH;G_tfc19;G_tfc18;G_tfc22;G_tfc23;G_tfc24;virb4;G_tfc15;G_tfc14	Effluent	State A	Week 1
BIN0004	1117634	1	k101_335585	13637		d__Bacteria;p__Proteobacteria;c__Gammaproteobacteria;o__Burkholderiales;f__Rhodocyclaceae;g__Azonexus;s__Azonexus	4	0.357392	MPF_T	mate-pair-formation	MOBH;G_tfc19;G_tfc18;G_tfc22;G_tfc23;G_tfc24;virb4;G_tfc15;G_tfc14	Effluent	State A	Week 1
BIN0004	1117634	1	k101_335585	13637		d__Bacteria;p__Proteobacteria;c__Gammaproteobacteria;o__Burkholderiales;f__Rhodocyclaceae;g__Azonexus;s__Azonexus	4	0.357392	MPF_G	mate-pair-formation	MOBH;G_tfc19;G_tfc18;G_tfc22;G_tfc23;G_tfc24;virb4;G_tfc15;G_tfc14	Effluent	State A	Week 1
BIN0027	873255	1	k101_335585	13637		d__Bacteria;p__Proteobacteria;c__Gammaproteobacteria;o__Burkholderiales;f__Rhodocyclaceae;g__Azonexus;s__Azonexus	4	0.457407	MPF_G	mate-pair-formation	MOBH;G_tfc19;G_tfc18;G_tfc22;G_tfc23;G_tfc24;virb4;G_tfc15;G_tfc14	Effluent	State A	Week 1
BIN0027	873255	1	k101_335585	13637		d__Bacteria;p__Proteobacteria;c__Gammaproteobacteria;o__Burkholderiales;f__Rhodocyclaceae;g__Azonexus;s__Azonexus	4	0.457407	MPF_G	mate-pair-formation	MOBH;G_tfc19;G_tfc18;G_tfc22;G_tfc23;G_tfc24;virb4;G_tfc15;G_tfc14	Effluent	State A	Week 1
BIN0027	873255	1	k101_335585	13637		d__Bacteria;p__Proteobacteria;c__Gammaproteobacteria;o__Burkholderiales;f__Rhodocyclaceae;g__Azonexus;s__Azonexus	4	0.457407	MPF_T	mate-pair-formation	MOBH;G_tfc19;G_tfc18;G_tfc22;G_tfc23;G_tfc24;virb4;G_tfc15;G_tfc14	Effluent	State A	Week 1
BIN0027	873255	1	k101_335585	13637		d__Bacteria;p__Proteobacteria;c__Gammaproteobacteria;o__Burkholderiales;f__Rhodocyclaceae;g__Azonexus;s__Azonexus	4	0.457407	MPF_G	mate-pair-formation	MOBH;G_tfc19;G_tfc18;G_tfc22;G_tfc23;G_tfc24;virb4;G_tfc15;G_tfc14	Effluent	State A	Week 1
BIN0017	1147380	1	k101_335585	13637		d__Bacteria;p__Proteobacteria;c__Gammaproteobacteria;o__Competibacterales;f__Competibacteraceae;g__RXIX01;s__RXIX01	4	0.348126	MPF_G	mate-pair-formation	MOBH;G_tfc19;G_tfc18;G_tfc22;G_tfc23;G_tfc24;virb4;G_tfc15;G_tfc14	Effluent	State A	Week 1
BIN0017	1147380	1	k101_335585	13637		d__Bacteria;p__Proteobacteria;c__Gammaproteobacteria;o__Competibacterales;f__Competibacteraceae;g__RXIX01;s__RXIX01	4	0.348126	MPF_G	mate-pair-formation	MOBH;G_tfc19;G_tfc18;G_tfc22;G_tfc23;G_tfc24;virb4;G_tfc15;G_tfc14	Effluent	State A	Week 1
BIN0017	1147380	1	k101_335585	13637		d__Bacteria;p__Proteobacteria;c__Gammaproteobacteria;o__Competibacterales;f__Competibacteraceae;g__RXIX01;s__RXIX01	4	0.348126	MPF_T	mate-pair-formation	MOBH;G_tfc19;G_tfc18;G_tfc22;G_tfc23;G_tfc24;virb4;G_tfc15;G_tfc14	Effluent	State A	Week 1
BIN0017	1147380	1	k101_335585	13637		d__Bacteria;p__Proteobacteria;c__Gammaproteobacteria;o__Competibacterales;f__Competibacteraceae;g__RXIX01;s__RXIX01	4	0.348126	MPF_G	mate-pair-formation	MOBH;G_tfc19;G_tfc18;G_tfc22;G_tfc23;G_tfc24;virb4;G_tfc15;G_tfc14	Effluent	State A	Week 1
BIN0027	873255	1	k101_335585	13637		d__Bacteria;p__Proteobacteria;c__Gammaproteobacteria;o__Burkholderiales;f__Rhodocyclaceae;g__Azonexus;s__Azonexus	4	0.457407	MPF_G	mate-pair-formation	MOBH;G_tfc19;G_tfc18;G_tfc22;G_tfc23;G_tfc24;virb4;G_tfc15;G_tfc14	Effluent	State A	Week 1
BIN0027	873255	1	k101_335585	13637		d__Bacteria;p__Proteobacteria;c__Gammaproteobacteria;o__Burkholderiales;f__Rhodocyclaceae;g__Azonexus;s__Azonexus	4	0.457407	MPF_G	mate-pair-formation	MOBH;G_tfc19;G_tfc18;G_tfc22;G_tfc23;G_tfc24;virb4;G_tfc15;G_tfc14	Effluent	State A	Week 1
BIN0027	873255	1	k101_335585	13637		d__Bacteria;p__Proteobacteria;c__Gammaproteobacteria;o__Burkholderiales;f__Rhodocyclaceae;g__Azonexus;s__Azonexus	4	0.457407	MPF_T	mate-pair-formation	MOBH;G_tfc19;G_tfc18;G_tfc22;G_tfc23;G_tfc24;virb4;G_tfc15;G_tfc14	Effluent	State A	Week 1
BIN0027	873255	1	k101_335585	13637		d__Bacteria;p__Proteobacteria;c__Gammaproteobacteria;o__Burkholderiales;f__Rhodocyclaceae;g__Azonexus;s__Azonexus	4	0.457407	MPF_G	mate-pair-formation	MOBH;G_tfc19;G_tfc18;G_tfc22;G_tfc23;G_tfc24;virb4;G_tfc15;G_tfc14	Effluent	State A	Week 1
BIN0032	560830	1	k101_335585	13637		d__Bacteria;p__Proteobacteria;c__Gammaproteobacteria;o__Burkholderiales;f__Burkholderiaceae;g__Acidovorax;s__Acidovorax	4	0.712218	MPF_G	mate-pair-formation	MOBH;G_tfc19;G_tfc18;G_tfc22;G_tfc23;G_tfc24;virb4;G_tfc15;G_tfc14	Effluent	State A	Week 1
BIN0032	560830	1	k101_335585	13637		d__Bacteria;p__Proteobacteria;c__Gammaproteobacteria;o__Burkholderiales;f__Burkholderiaceae;g__Acidovorax;s__Acidovorax	4	0.712218	MPF_G	mate-pair-formation	MOBH;G_tfc19;G_tfc18;G_tfc22;G_tfc23;G_tfc24;virb4;G_tfc15;G_tfc14	Effluent	State A	Week 1
BIN0032	560830	1	k101_335585	13637		d__Bacteria;p__Proteobacteria;c__Gammaproteobacteria;o__Burkholderiales;f__Burkholderiaceae;g__Acidovorax;s__Acidovorax	4	0.712218	MPF_T	mate-pair-formation	MOBH;G_tfc19;G_tfc18;G_tfc22;G_tfc23;G_tfc24;virb4;G_tfc15;G_tfc14	Effluent	State A	Week 1
BIN0032	560830	1	k101_335585	13637		d__Bacteria;p__Proteobacteria;c__Gammaproteobacteria;o__Burkholderiales;f__Burkholderiaceae;g__Acidovorax;s__Acidovorax	4	0.712218	MPF_G	mate-pair-formation	MOBH;G_tfc19;G_tfc18;G_tfc22;G_tfc23;G_tfc24;virb4;G_tfc15;G_tfc14	Effluent	State A	Week 1
BIN0045	278575	1	k101_335585	13637		Unclassified	4	1.43384	MPF_G	mate-pair-formation	MOBH;G_tfc19;G_tfc18;G_tfc22;G_tfc23;G_tfc24;virb4;G_tfc15;G_tfc14	Effluent	State A	Week 1
BIN0045	278575	1	k101_335585	13637		Unclassified	4	1.43384	MPF_G	mate-pair-formation	MOBH;G_tfc19;G_tfc18;G_tfc22;G_tfc23;G_tfc24;virb4;G_tfc15;G_tfc14	Effluent	State A	Week 1
BIN0045	278575	1	k101_335585	13637		Unclassified	4	1.43384	MPF_T	mate-pair-formation	MOBH;G_tfc19;G_tfc18;G_tfc22;G_tfc23;G_tfc24;virb4;G_tfc15;G_tfc14	Effluent	State A	Week 1
BIN0045	278575	1	k101_335585	13637		Unclassified	4	1.43384	MPF_G	mate-pair-formation	MOBH;G_tfc19;G_tfc18;G_tfc22;G_tfc23;G_tfc24;virb4;G_tfc15;G_tfc14	Effluent	State A	Week 1
BIN0026	729178	1	k101_335585	13637		d__Bacteria;p__Proteobacteria;c__Gammaproteobacteria;o__Burkholderiales;f__Burkholderiaceae;g__Acidovorax;s__Acidovorax	4	0.547785	MPF_G	mate-pair-formation	MOBH;G_tfc19;G_tfc18;G_tfc22;G_tfc23;G_tfc24;virb4;G_tfc15;G_tfc14	Effluent	State A	Week 1
BIN0026	729178	1	k101_335585	13637		d__Bacteria;p__Proteobacteria;c__Gammaproteobacteria;o__Burkholderiales;f__Burkholderiaceae;g__Acidovorax;s__Acidovorax	4	0.547785	MPF_G	mate-pair-formation	MOBH;G_tfc19;G_tfc18;G_tfc22;G_tfc23;G_tfc24;virb4;G_tfc15;G_tfc14	Effluent	State A	Week 1
BIN0026	729178	1	k101_335585	13637		d__Bacteria;p__Proteobacteria;c__Gammaproteobacteria;o__Burkholderiales;f__Burkholderiaceae;g__Acidovorax;s__Acidovorax	4	0.547785	MPF_T	mate-pair-formation	MOBH;G_tfc19;G_tfc18;G_tfc22;G_tfc23;G_tfc24;virb4;G_tfc15;G_tfc14	Effluent	State A	Week 1
BIN0026	729178	1	k101_335585	13637		d__Bacteria;p__Proteobacteria;c__Gammaproteobacteria;o__Burkholderiales;f__Burkholderiaceae;g__Acidovorax;s__Acidovorax	4	0.547785	MPF_G	mate-pair-formation	MOBH;G_tfc19;G_tfc18;G_tfc22;G_tfc23;G_tfc24;virb4;G_tfc15;G_tfc14	Effluent	State A	Week 1
BIN0026	729178	2	k101_335585	13637		d__Bacteria;p__Proteobacteria;c__Gammaproteobacteria;o__Burkholderiales;f__Burkholderiaceae;g__Acidovorax;s__Acidovorax	4	1.09557	MPF_G	mate-pair-formation	MOBH;G_tfc19;G_tfc18;G_tfc22;G_tfc23;G_tfc24;virb4;G_tfc15;G_tfc14	Effluent	State A	Week 1
BIN0026	729178	2	k101_335585	13637		d__Bacteria;p__Proteobacteria;c__Gammaproteobacteria;o__Burkholderiales;f__Burkholderiaceae;g__Acidovorax;s__Acidovorax	4	1.09557	MPF_G	mate-pair-formation	MOBH;G_tfc19;G_tfc18;G_tfc22;G_tfc23;G_tfc24;virb4;G_tfc15;G_tfc14	Effluent	State A	Week 1
BIN0026	729178	2	k101_335585	13637		d__Bacteria;p__Proteobacteria;c__Gammaproteobacteria;o__Burkholderiales;f__Burkholderiaceae;g__Acidovorax;s__Acidovorax	4	1.09557	MPF_T	mate-pair-formation	MOBH;G_tfc19;G_tfc18;G_tfc22;G_tfc23;G_tfc24;virb4;G_tfc15;G_tfc14	Effluent	State A	Week 1
BIN0026	729178	2	k101_335585	13637		d__Bacteria;p__Proteobacteria;c__Gammaproteobacteria;o__Burkholderiales;f__Burkholderiaceae;g__Acidovorax;s__Acidovorax	4	1.09557	MPF_G	mate-pair-formation	MOBH;G_tfc19;G_tfc18;G_tfc22;G_tfc23;G_tfc24;virb4;G_tfc15;G_tfc14	Effluent	State A	Week 1
BIN0083	54984	1	k101_335585	13637		Unclassified	4	7.26453	MPF_G	mate-pair-formation	MOBH;G_tfc19;G_tfc18;G_tfc22;G_tfc23;G_tfc24;virb4;G_tfc15;G_tfc14	Effluent	State A	Week 1
BIN0083	54984	1	k101_335585	13637		Unclassified	4	7.26453	MPF_G	mate-pair-formation	MOBH;G_tfc19;G_tfc18;G_tfc22;G_tfc23;G_tfc24;virb4;G_tfc15;G_tfc14	Effluent	State A	Week 1
BIN0083	54984	1	k101_335585	13637		Unclassified	4	7.26453	MPF_T	mate-pair-formation	MOBH;G_tfc19;G_tfc18;G_tfc22;G_tfc23;G_tfc24;virb4;G_tfc15;G_tfc14	Effluent	State A	Week 1
BIN0083	54984	1	k101_335585	13637		Unclassified	4	7.26453	MPF_G	mate-pair-formation	MOBH;G_tfc19;G_tfc18;G_tfc22;G_tfc23;G_tfc24;virb4;G_tfc15;G_tfc14	Effluent	State A	Week 1
BIN0027	873255	2	k101_335585	13637		d__Bacteria;p__Proteobacteria;c__Gammaproteobacteria;o__Burkholderiales;f__Rhodocyclaceae;g__Azonexus;s__Azonexus	4	0.914814	MPF_G	mate-pair-formation	MOBH;G_tfc19;G_tfc18;G_tfc22;G_tfc23;G_tfc24;virb4;G_tfc15;G_tfc14	Effluent	State A	Week 1
BIN0027	873255	2	k101_335585	13637		d__Bacteria;p__Proteobacteria;c__Gammaproteobacteria;o__Burkholderiales;f__Rhodocyclaceae;g__Azonexus;s__Azonexus	4	0.914814	MPF_G	mate-pair-formation	MOBH;G_tfc19;G_tfc18;G_tfc22;G_tfc23;G_tfc24;virb4;G_tfc15;G_tfc14	Effluent	State A	Week 1
BIN0027	873255	2	k101_335585	13637		d__Bacteria;p__Proteobacteria;c__Gammaproteobacteria;o__Burkholderiales;f__Rhodocyclaceae;g__Azonexus;s__Azonexus	4	0.914814	MPF_T	mate-pair-formation	MOBH;G_tfc19;G_tfc18;G_tfc22;G_tfc23;G_tfc24;virb4;G_tfc15;G_tfc14	Effluent	State A	Week 1
BIN0027	873255	2	k101_335585	13637		d__Bacteria;p__Proteobacteria;c__Gammaproteobacteria;o__Burkholderiales;f__Rhodocyclaceae;g__Azonexus;s__Azonexus	4	0.914814	MPF_G	mate-pair-formation	MOBH;G_tfc19;G_tfc18;G_tfc22;G_tfc23;G_tfc24;virb4;G_tfc15;G_tfc14	Effluent	State A	Week 1
BIN0060	163723	1	k101_335585	13637		Unclassified	4	2.43969	MPF_G	mate-pair-formation	MOBH;G_tfc19;G_tfc18;G_tfc22;G_tfc23;G_tfc24;virb4;G_tfc15;G_tfc14	Effluent	State A	Week 1
BIN0060	163723	1	k101_335585	13637		Unclassified	4	2.43969	MPF_G	mate-pair-formation	MOBH;G_tfc19;G_tfc18;G_tfc22;G_tfc23;G_tfc24;virb4;G_tfc15;G_tfc14	Effluent	State A	Week 1
BIN0060	163723	1	k101_335585	13637		Unclassified	4	2.43969	MPF_T	mate-pair-formation	MOBH;G_tfc19;G_tfc18;G_tfc22;G_tfc23;G_tfc24;virb4;G_tfc15;G_tfc14	Effluent	State A	Week 1
BIN0060	163723	1	k101_335585	13637		Unclassified	4	2.43969	MPF_G	mate-pair-formation	MOBH;G_tfc19;G_tfc18;G_tfc22;G_tfc23;G_tfc24;virb4;G_tfc15;G_tfc14	Effluent	State A	Week 1
BIN0005	392304	1	k101_335585	13637		d__Bacteria;p__Bacteroidota;c__Bacteroidia;o__Chitinophagales;f__Chitinophagaceae;g__JJ008;s__	4	1.01817	MPF_G	mate-pair-formation	MOBH;G_tfc19;G_tfc18;G_tfc22;G_tfc23;G_tfc24;virb4;G_tfc15;G_tfc14	Effluent	State A	Week 1
BIN0005	392304	1	k101_335585	13637		d__Bacteria;p__Bacteroidota;c__Bacteroidia;o__Chitinophagales;f__Chitinophagaceae;g__JJ008;s__	4	1.01817	MPF_G	mate-pair-formation	MOBH;G_tfc19;G_tfc18;G_tfc22;G_tfc23;G_tfc24;virb4;G_tfc15;G_tfc14	Effluent	State A	Week 1
BIN0005	392304	1	k101_335585	13637		d__Bacteria;p__Bacteroidota;c__Bacteroidia;o__Chitinophagales;f__Chitinophagaceae;g__JJ008;s__	4	1.01817	MPF_T	mate-pair-formation	MOBH;G_tfc19;G_tfc18;G_tfc22;G_tfc23;G_tfc24;virb4;G_tfc15;G_tfc14	Effluent	State A	Week 1
BIN0005	392304	1	k101_335585	13637		d__Bacteria;p__Bacteroidota;c__Bacteroidia;o__Chitinophagales;f__Chitinophagaceae;g__JJ008;s__	4	1.01817	MPF_G	mate-pair-formation	MOBH;G_tfc19;G_tfc18;G_tfc22;G_tfc23;G_tfc24;virb4;G_tfc15;G_tfc14	Effluent	State A	Week 1
BIN0003	1178185	1	k101_335585	13637		d__Bacteria;p__Actinobacteriota;c__Acidimicrobiia;o__Acidimicrobiales;f__Microtrichaceae;g__AWTP1-35;s__AWTP1-35	4	0.339024	MPF_G	mate-pair-formation	MOBH;G_tfc19;G_tfc18;G_tfc22;G_tfc23;G_tfc24;virb4;G_tfc15;G_tfc14	Effluent	State A	Week 1
BIN0003	1178185	1	k101_335585	13637		d__Bacteria;p__Actinobacteriota;c__Acidimicrobiia;o__Acidimicrobiales;f__Microtrichaceae;g__AWTP1-35;s__AWTP1-35	4	0.339024	MPF_G	mate-pair-formation	MOBH;G_tfc19;G_tfc18;G_tfc22;G_tfc23;G_tfc24;virb4;G_tfc15;G_tfc14	Effluent	State A	Week 1
BIN0003	1178185	1	k101_335585	13637		d__Bacteria;p__Actinobacteriota;c__Acidimicrobiia;o__Acidimicrobiales;f__Microtrichaceae;g__AWTP1-35;s__AWTP1-35	4	0.339024	MPF_T	mate-pair-formation	MOBH;G_tfc19;G_tfc18;G_tfc22;G_tfc23;G_tfc24;virb4;G_tfc15;G_tfc14	Effluent	State A	Week 1
BIN0003	1178185	1	k101_335585	13637		d__Bacteria;p__Actinobacteriota;c__Acidimicrobiia;o__Acidimicrobiales;f__Microtrichaceae;g__AWTP1-35;s__AWTP1-35	4	0.339024	MPF_G	mate-pair-formation	MOBH;G_tfc19;G_tfc18;G_tfc22;G_tfc23;G_tfc24;virb4;G_tfc15;G_tfc14	Effluent	State A	Week 1
BIN0068	72320	1	k101_335585	13637		Unclassified	4	5.52313	MPF_G	mate-pair-formation	MOBH;G_tfc19;G_tfc18;G_tfc22;G_tfc23;G_tfc24;virb4;G_tfc15;G_tfc14	Effluent	State A	Week 1
BIN0068	72320	1	k101_335585	13637		Unclassified	4	5.52313	MPF_G	mate-pair-formation	MOBH;G_tfc19;G_tfc18;G_tfc22;G_tfc23;G_tfc24;virb4;G_tfc15;G_tfc14	Effluent	State A	Week 1
BIN0068	72320	1	k101_335585	13637		Unclassified	4	5.52313	MPF_T	mate-pair-formation	MOBH;G_tfc19;G_tfc18;G_tfc22;G_tfc23;G_tfc24;virb4;G_tfc15;G_tfc14	Effluent	State A	Week 1
BIN0068	72320	1	k101_335585	13637		Unclassified	4	5.52313	MPF_G	mate-pair-formation	MOBH;G_tfc19;G_tfc18;G_tfc22;G_tfc23;G_tfc24;virb4;G_tfc15;G_tfc14	Effluent	State A	Week 1
BIN0026	729178	1	k101_335585	13637		d__Bacteria;p__Proteobacteria;c__Gammaproteobacteria;o__Burkholderiales;f__Burkholderiaceae;g__Acidovorax;s__Acidovorax	4	0.547785	MPF_G	mate-pair-formation	MOBH;G_tfc19;G_tfc18;G_tfc22;G_tfc23;G_tfc24;virb4;G_tfc15;G_tfc14	Effluent	State A	Week 1
BIN0026	729178	1	k101_335585	13637		d__Bacteria;p__Proteobacteria;c__Gammaproteobacteria;o__Burkholderiales;f__Burkholderiaceae;g__Acidovorax;s__Acidovorax	4	0.547785	MPF_G	mate-pair-formation	MOBH;G_tfc19;G_tfc18;G_tfc22;G_tfc23;G_tfc24;virb4;G_tfc15;G_tfc14	Effluent	State A	Week 1
BIN0026	729178	1	k101_335585	13637		d__Bacteria;p__Proteobacteria;c__Gammaproteobacteria;o__Burkholderiales;f__Burkholderiaceae;g__Acidovorax;s__Acidovorax	4	0.547785	MPF_T	mate-pair-formation	MOBH;G_tfc19;G_tfc18;G_tfc22;G_tfc23;G_tfc24;virb4;G_tfc15;G_tfc14	Effluent	State A	Week 1
BIN0026	729178	1	k101_335585	13637		d__Bacteria;p__Proteobacteria;c__Gammaproteobacteria;o__Burkholderiales;f__Burkholderiaceae;g__Acidovorax;s__Acidovorax	4	0.547785	MPF_G	mate-pair-formation	MOBH;G_tfc19;G_tfc18;G_tfc22;G_tfc23;G_tfc24;virb4;G_tfc15;G_tfc14	Effluent	State A	Week 1
BIN0067	72530	1	k101_335585	13637		Unclassified	4	5.50714	MPF_G	mate-pair-formation	MOBH;G_tfc19;G_tfc18;G_tfc22;G_tfc23;G_tfc24;virb4;G_tfc15;G_tfc14	Effluent	State A	Week 1
BIN0067	72530	1	k101_335585	13637		Unclassified	4	5.50714	MPF_G	mate-pair-formation	MOBH;G_tfc19;G_tfc18;G_tfc22;G_tfc23;G_tfc24;virb4;G_tfc15;G_tfc14	Effluent	State A	Week 1
BIN0067	72530	1	k101_335585	13637		Unclassified	4	5.50714	MPF_T	mate-pair-formation	MOBH;G_tfc19;G_tfc18;G_tfc22;G_tfc23;G_tfc24;virb4;G_tfc15;G_tfc14	Effluent	State A	Week 1
BIN0067	72530	1	k101_335585	13637		Unclassified	4	5.50714	MPF_G	mate-pair-formation	MOBH;G_tfc19;G_tfc18;G_tfc22;G_tfc23;G_tfc24;virb4;G_tfc15;G_tfc14	Effluent	State A	Week 1
BIN0000	1283420	1	k101_335585	13637		d__Bacteria;p__Proteobacteria;c__Gammaproteobacteria;o__Burkholderiales;f__Rhodocyclaceae;g__Propionivibrio;s__	4	0.311225	MPF_G	mate-pair-formation	MOBH;G_tfc19;G_tfc18;G_tfc22;G_tfc23;G_tfc24;virb4;G_tfc15;G_tfc14	Effluent	State A	Week 1
BIN0000	1283420	1	k101_335585	13637		d__Bacteria;p__Proteobacteria;c__Gammaproteobacteria;o__Burkholderiales;f__Rhodocyclaceae;g__Propionivibrio;s__	4	0.311225	MPF_G	mate-pair-formation	MOBH;G_tfc19;G_tfc18;G_tfc22;G_tfc23;G_tfc24;virb4;G_tfc15;G_tfc14	Effluent	State A	Week 1
BIN0000	1283420	1	k101_335585	13637		d__Bacteria;p__Proteobacteria;c__Gammaproteobacteria;o__Burkholderiales;f__Rhodocyclaceae;g__Propionivibrio;s__	4	0.311225	MPF_T	mate-pair-formation	MOBH;G_tfc19;G_tfc18;G_tfc22;G_tfc23;G_tfc24;virb4;G_tfc15;G_tfc14	Effluent	State A	Week 1
BIN0000	1283420	1	k101_335585	13637		d__Bacteria;p__Proteobacteria;c__Gammaproteobacteria;o__Burkholderiales;f__Rhodocyclaceae;g__Propionivibrio;s__	4	0.311225	MPF_G	mate-pair-formation	MOBH;G_tfc19;G_tfc18;G_tfc22;G_tfc23;G_tfc24;virb4;G_tfc15;G_tfc14	Effluent	State A	Week 1
BIN0088	94114	6	k101_335585	13637		Unclassified	4	25.4648	MPF_G	mate-pair-formation	MOBH;G_tfc19;G_tfc18;G_tfc22;G_tfc23;G_tfc24;virb4;G_tfc15;G_tfc14	Effluent	State A	Week 1
BIN0088	94114	6	k101_335585	13637		Unclassified	4	25.4648	MPF_G	mate-pair-formation	MOBH;G_tfc19;G_tfc18;G_tfc22;G_tfc23;G_tfc24;virb4;G_tfc15;G_tfc14	Effluent	State A	Week 1
BIN0088	94114	6	k101_335585	13637		Unclassified	4	25.4648	MPF_T	mate-pair-formation	MOBH;G_tfc19;G_tfc18;G_tfc22;G_tfc23;G_tfc24;virb4;G_tfc15;G_tfc14	Effluent	State A	Week 1
BIN0088	94114	6	k101_335585	13637		Unclassified	4	25.4648	MPF_G	mate-pair-formation	MOBH;G_tfc19;G_tfc18;G_tfc22;G_tfc23;G_tfc24;virb4;G_tfc15;G_tfc14	Effluent	State A	Week 1
BIN0009	395315	1	k101_335585	13637		d__Bacteria;p__Bacteroidota;c__Bacteroidia;o__Chitinophagales;f__JADIYW01;g__JADJSS01;s__	4	1.01042	MPF_G	mate-pair-formation	MOBH;G_tfc19;G_tfc18;G_tfc22;G_tfc23;G_tfc24;virb4;G_tfc15;G_tfc14	Effluent	State A	Week 1
BIN0009	395315	1	k101_335585	13637		d__Bacteria;p__Bacteroidota;c__Bacteroidia;o__Chitinophagales;f__JADIYW01;g__JADJSS01;s__	4	1.01042	MPF_G	mate-pair-formation	MOBH;G_tfc19;G_tfc18;G_tfc22;G_tfc23;G_tfc24;virb4;G_tfc15;G_tfc14	Effluent	State A	Week 1
BIN0009	395315	1	k101_335585	13637		d__Bacteria;p__Bacteroidota;c__Bacteroidia;o__Chitinophagales;f__JADIYW01;g__JADJSS01;s__	4	1.01042	MPF_T	mate-pair-formation	MOBH;G_tfc19;G_tfc18;G_tfc22;G_tfc23;G_tfc24;virb4;G_tfc15;G_tfc14	Effluent	State A	Week 1
BIN0009	395315	1	k101_335585	13637		d__Bacteria;p__Bacteroidota;c__Bacteroidia;o__Chitinophagales;f__JADIYW01;g__JADJSS01;s__	4	1.01042	MPF_G	mate-pair-formation	MOBH;G_tfc19;G_tfc18;G_tfc22;G_tfc23;G_tfc24;virb4;G_tfc15;G_tfc14	Effluent	State A	Week 1
BIN0026	729178	1	k101_335585	13637		d__Bacteria;p__Proteobacteria;c__Gammaproteobacteria;o__Burkholderiales;f__Burkholderiaceae;g__Acidovorax;s__Acidovorax	4	0.547785	MPF_G	mate-pair-formation	MOBH;G_tfc19;G_tfc18;G_tfc22;G_tfc23;G_tfc24;virb4;G_tfc15;G_tfc14	Effluent	State A	Week 1
BIN0026	729178	1	k101_335585	13637		d__Bacteria;p__Proteobacteria;c__Gammaproteobacteria;o__Burkholderiales;f__Burkholderiaceae;g__Acidovorax;s__Acidovorax	4	0.547785	MPF_G	mate-pair-formation	MOBH;G_tfc19;G_tfc18;G_tfc22;G_tfc23;G_tfc24;virb4;G_tfc15;G_tfc14	Effluent	State A	Week 1
BIN0026	729178	1	k101_335585	13637		d__Bacteria;p__Proteobacteria;c__Gammaproteobacteria;o__Burkholderiales;f__Burkholderiaceae;g__Acidovorax;s__Acidovorax	4	0.547785	MPF_T	mate-pair-formation	MOBH;G_tfc19;G_tfc18;G_tfc22;G_tfc23;G_tfc24;virb4;G_tfc15;G_tfc14	Effluent	State A	Week 1
BIN0026	729178	1	k101_335585	13637		d__Bacteria;p__Proteobacteria;c__Gammaproteobacteria;o__Burkholderiales;f__Burkholderiaceae;g__Acidovorax;s__Acidovorax	4	0.547785	MPF_G	mate-pair-formation	MOBH;G_tfc19;G_tfc18;G_tfc22;G_tfc23;G_tfc24;virb4;G_tfc15;G_tfc14	Effluent	State A	Week 1
BIN0024	2137003	1	k101_335585	13637		d__Bacteria;p__Bacteroidota;c__Bacteroidia;o__AKYH767-A;f__OLB10;g__OLB10;s__OLB10	4	0.186913	MPF_G	mate-pair-formation	MOBH;G_tfc19;G_tfc18;G_tfc22;G_tfc23;G_tfc24;virb4;G_tfc15;G_tfc14	Effluent	State A	Week 1
BIN0024	2137003	1	k101_335585	13637		d__Bacteria;p__Bacteroidota;c__Bacteroidia;o__AKYH767-A;f__OLB10;g__OLB10;s__OLB10	4	0.186913	MPF_G	mate-pair-formation	MOBH;G_tfc19;G_tfc18;G_tfc22;G_tfc23;G_tfc24;virb4;G_tfc15;G_tfc14	Effluent	State A	Week 1
BIN0024	2137003	1	k101_335585	13637		d__Bacteria;p__Bacteroidota;c__Bacteroidia;o__AKYH767-A;f__OLB10;g__OLB10;s__OLB10	4	0.186913	MPF_T	mate-pair-formation	MOBH;G_tfc19;G_tfc18;G_tfc22;G_tfc23;G_tfc24;virb4;G_tfc15;G_tfc14	Effluent	State A	Week 1
BIN0024	2137003	1	k101_335585	13637		d__Bacteria;p__Bacteroidota;c__Bacteroidia;o__AKYH767-A;f__OLB10;g__OLB10;s__OLB10	4	0.186913	MPF_G	mate-pair-formation	MOBH;G_tfc19;G_tfc18;G_tfc22;G_tfc23;G_tfc24;virb4;G_tfc15;G_tfc14	Effluent	State A	Week 1
BIN0026	729178	1	k101_335585	13637		d__Bacteria;p__Proteobacteria;c__Gammaproteobacteria;o__Burkholderiales;f__Burkholderiaceae;g__Acidovorax;s__Acidovorax	4	0.547785	MPF_G	mate-pair-formation	MOBH;G_tfc19;G_tfc18;G_tfc22;G_tfc23;G_tfc24;virb4;G_tfc15;G_tfc14	Effluent	State A	Week 1
BIN0026	729178	1	k101_335585	13637		d__Bacteria;p__Proteobacteria;c__Gammaproteobacteria;o__Burkholderiales;f__Burkholderiaceae;g__Acidovorax;s__Acidovorax	4	0.547785	MPF_G	mate-pair-formation	MOBH;G_tfc19;G_tfc18;G_tfc22;G_tfc23;G_tfc24;virb4;G_tfc15;G_tfc14	Effluent	State A	Week 1
BIN0026	729178	1	k101_335585	13637		d__Bacteria;p__Proteobacteria;c__Gammaproteobacteria;o__Burkholderiales;f__Burkholderiaceae;g__Acidovorax;s__Acidovorax	4	0.547785	MPF_T	mate-pair-formation	MOBH;G_tfc19;G_tfc18;G_tfc22;G_tfc23;G_tfc24;virb4;G_tfc15;G_tfc14	Effluent	State A	Week 1
BIN0026	729178	1	k101_335585	13637		d__Bacteria;p__Proteobacteria;c__Gammaproteobacteria;o__Burkholderiales;f__Burkholderiaceae;g__Acidovorax;s__Acidovorax	4	0.547785	MPF_G	mate-pair-formation	MOBH;G_tfc19;G_tfc18;G_tfc22;G_tfc23;G_tfc24;virb4;G_tfc15;G_tfc14	Effluent	State A	Week 1
BIN0042	256604	1	k101_335585	13637		d__Bacteria;p__Bacteroidota;c__Bacteroidia;o__Chitinophagales;f__JADIYW01;g__JADJSS01;s__	4	1.55661	MPF_G	mate-pair-formation	MOBH;G_tfc19;G_tfc18;G_tfc22;G_tfc23;G_tfc24;virb4;G_tfc15;G_tfc14	Effluent	State A	Week 1
BIN0042	256604	1	k101_335585	13637		d__Bacteria;p__Bacteroidota;c__Bacteroidia;o__Chitinophagales;f__JADIYW01;g__JADJSS01;s__	4	1.55661	MPF_G	mate-pair-formation	MOBH;G_tfc19;G_tfc18;G_tfc22;G_tfc23;G_tfc24;virb4;G_tfc15;G_tfc14	Effluent	State A	Week 1
BIN0042	256604	1	k101_335585	13637		d__Bacteria;p__Bacteroidota;c__Bacteroidia;o__Chitinophagales;f__JADIYW01;g__JADJSS01;s__	4	1.55661	MPF_T	mate-pair-formation	MOBH;G_tfc19;G_tfc18;G_tfc22;G_tfc23;G_tfc24;virb4;G_tfc15;G_tfc14	Effluent	State A	Week 1
BIN0042	256604	1	k101_335585	13637		d__Bacteria;p__Bacteroidota;c__Bacteroidia;o__Chitinophagales;f__JADIYW01;g__JADJSS01;s__	4	1.55661	MPF_G	mate-pair-formation	MOBH;G_tfc19;G_tfc18;G_tfc22;G_tfc23;G_tfc24;virb4;G_tfc15;G_tfc14	Effluent	State A	Week 1
BIN0028	756381	1	k101_335585	13637		d__Bacteria;p__Bacteroidota;c__Bacteroidia;o__Chitinophagales;f__Chitinophagaceae;g__Niabella;s__	4	0.528084	MPF_G	mate-pair-formation	MOBH;G_tfc19;G_tfc18;G_tfc22;G_tfc23;G_tfc24;virb4;G_tfc15;G_tfc14	Effluent	State A	Week 1
BIN0028	756381	1	k101_335585	13637		d__Bacteria;p__Bacteroidota;c__Bacteroidia;o__Chitinophagales;f__Chitinophagaceae;g__Niabella;s__	4	0.528084	MPF_G	mate-pair-formation	MOBH;G_tfc19;G_tfc18;G_tfc22;G_tfc23;G_tfc24;virb4;G_tfc15;G_tfc14	Effluent	State A	Week 1
BIN0028	756381	1	k101_335585	13637		d__Bacteria;p__Bacteroidota;c__Bacteroidia;o__Chitinophagales;f__Chitinophagaceae;g__Niabella;s__	4	0.528084	MPF_T	mate-pair-formation	MOBH;G_tfc19;G_tfc18;G_tfc22;G_tfc23;G_tfc24;virb4;G_tfc15;G_tfc14	Effluent	State A	Week 1
BIN0028	756381	1	k101_335585	13637		d__Bacteria;p__Bacteroidota;c__Bacteroidia;o__Chitinophagales;f__Chitinophagaceae;g__Niabella;s__	4	0.528084	MPF_G	mate-pair-formation	MOBH;G_tfc19;G_tfc18;G_tfc22;G_tfc23;G_tfc24;virb4;G_tfc15;G_tfc14	Effluent	State A	Week 1
BIN0000	1283420	1	k101_335585	13637		d__Bacteria;p__Proteobacteria;c__Gammaproteobacteria;o__Burkholderiales;f__Rhodocyclaceae;g__Propionivibrio;s__	4	0.311225	MPF_G	mate-pair-formation	MOBH;G_tfc19;G_tfc18;G_tfc22;G_tfc23;G_tfc24;virb4;G_tfc15;G_tfc14	Effluent	State A	Week 1
BIN0000	1283420	1	k101_335585	13637		d__Bacteria;p__Proteobacteria;c__Gammaproteobacteria;o__Burkholderiales;f__Rhodocyclaceae;g__Propionivibrio;s__	4	0.311225	MPF_G	mate-pair-formation	MOBH;G_tfc19;G_tfc18;G_tfc22;G_tfc23;G_tfc24;virb4;G_tfc15;G_tfc14	Effluent	State A	Week 1
BIN0000	1283420	1	k101_335585	13637		d__Bacteria;p__Proteobacteria;c__Gammaproteobacteria;o__Burkholderiales;f__Rhodocyclaceae;g__Propionivibrio;s__	4	0.311225	MPF_T	mate-pair-formation	MOBH;G_tfc19;G_tfc18;G_tfc22;G_tfc23;G_tfc24;virb4;G_tfc15;G_tfc14	Effluent	State A	Week 1
BIN0000	1283420	1	k101_335585	13637		d__Bacteria;p__Proteobacteria;c__Gammaproteobacteria;o__Burkholderiales;f__Rhodocyclaceae;g__Propionivibrio;s__	4	0.311225	MPF_G	mate-pair-formation	MOBH;G_tfc19;G_tfc18;G_tfc22;G_tfc23;G_tfc24;virb4;G_tfc15;G_tfc14	Effluent	State A	Week 1
BIN0032	560830	1	k101_335585	13637		d__Bacteria;p__Proteobacteria;c__Gammaproteobacteria;o__Burkholderiales;f__Burkholderiaceae;g__Acidovorax;s__Acidovorax	4	0.712218	MPF_G	mate-pair-formation	MOBH;G_tfc19;G_tfc18;G_tfc22;G_tfc23;G_tfc24;virb4;G_tfc15;G_tfc14	Effluent	State A	Week 1
BIN0032	560830	1	k101_335585	13637		d__Bacteria;p__Proteobacteria;c__Gammaproteobacteria;o__Burkholderiales;f__Burkholderiaceae;g__Acidovorax;s__Acidovorax	4	0.712218	MPF_G	mate-pair-formation	MOBH;G_tfc19;G_tfc18;G_tfc22;G_tfc23;G_tfc24;virb4;G_tfc15;G_tfc14	Effluent	State A	Week 1
BIN0032	560830	1	k101_335585	13637		d__Bacteria;p__Proteobacteria;c__Gammaproteobacteria;o__Burkholderiales;f__Burkholderiaceae;g__Acidovorax;s__Acidovorax	4	0.712218	MPF_T	mate-pair-formation	MOBH;G_tfc19;G_tfc18;G_tfc22;G_tfc23;G_tfc24;virb4;G_tfc15;G_tfc14	Effluent	State A	Week 1
BIN0032	560830	1	k101_335585	13637		d__Bacteria;p__Proteobacteria;c__Gammaproteobacteria;o__Burkholderiales;f__Burkholderiaceae;g__Acidovorax;s__Acidovorax	4	0.712218	MPF_G	mate-pair-formation	MOBH;G_tfc19;G_tfc18;G_tfc22;G_tfc23;G_tfc24;virb4;G_tfc15;G_tfc14	Effluent	State A	Week 1
BIN0000	1283420	1	k101_335585	13637		d__Bacteria;p__Proteobacteria;c__Gammaproteobacteria;o__Burkholderiales;f__Rhodocyclaceae;g__Propionivibrio;s__	4	0.311225	MPF_G	mate-pair-formation	MOBH;G_tfc19;G_tfc18;G_tfc22;G_tfc23;G_tfc24;virb4;G_tfc15;G_tfc14	Effluent	State A	Week 1
BIN0000	1283420	1	k101_335585	13637		d__Bacteria;p__Proteobacteria;c__Gammaproteobacteria;o__Burkholderiales;f__Rhodocyclaceae;g__Propionivibrio;s__	4	0.311225	MPF_G	mate-pair-formation	MOBH;G_tfc19;G_tfc18;G_tfc22;G_tfc23;G_tfc24;virb4;G_tfc15;G_tfc14	Effluent	State A	Week 1
BIN0000	1283420	1	k101_335585	13637		d__Bacteria;p__Proteobacteria;c__Gammaproteobacteria;o__Burkholderiales;f__Rhodocyclaceae;g__Propionivibrio;s__	4	0.311225	MPF_T	mate-pair-formation	MOBH;G_tfc19;G_tfc18;G_tfc22;G_tfc23;G_tfc24;virb4;G_tfc15;G_tfc14	Effluent	State A	Week 1
BIN0000	1283420	1	k101_335585	13637		d__Bacteria;p__Proteobacteria;c__Gammaproteobacteria;o__Burkholderiales;f__Rhodocyclaceae;g__Propionivibrio;s__	4	0.311225	MPF_G	mate-pair-formation	MOBH;G_tfc19;G_tfc18;G_tfc22;G_tfc23;G_tfc24;virb4;G_tfc15;G_tfc14	Effluent	State A	Week 1
BIN0045	278575	1	k101_335585	13637		Unclassified	4	1.43384	MPF_G	mate-pair-formation	MOBH;G_tfc19;G_tfc18;G_tfc22;G_tfc23;G_tfc24;virb4;G_tfc15;G_tfc14	Effluent	State A	Week 1
BIN0045	278575	1	k101_335585	13637		Unclassified	4	1.43384	MPF_G	mate-pair-formation	MOBH;G_tfc19;G_tfc18;G_tfc22;G_tfc23;G_tfc24;virb4;G_tfc15;G_tfc14	Effluent	State A	Week 1
BIN0045	278575	1	k101_335585	13637		Unclassified	4	1.43384	MPF_T	mate-pair-formation	MOBH;G_tfc19;G_tfc18;G_tfc22;G_tfc23;G_tfc24;virb4;G_tfc15;G_tfc14	Effluent	State A	Week 1
BIN0045	278575	1	k101_335585	13637		Unclassified	4	1.43384	MPF_G	mate-pair-formation	MOBH;G_tfc19;G_tfc18;G_tfc22;G_tfc23;G_tfc24;virb4;G_tfc15;G_tfc14	Effluent	State A	Week 1
BIN0060	163723	1	k101_335585	13637		Unclassified	4	2.43969	MPF_G	mate-pair-formation	MOBH;G_tfc19;G_tfc18;G_tfc22;G_tfc23;G_tfc24;virb4;G_tfc15;G_tfc14	Effluent	State A	Week 1
BIN0060	163723	1	k101_335585	13637		Unclassified	4	2.43969	MPF_G	mate-pair-formation	MOBH;G_tfc19;G_tfc18;G_tfc22;G_tfc23;G_tfc24;virb4;G_tfc15;G_tfc14	Effluent	State A	Week 1
BIN0060	163723	1	k101_335585	13637		Unclassified	4	2.43969	MPF_T	mate-pair-formation	MOBH;G_tfc19;G_tfc18;G_tfc22;G_tfc23;G_tfc24;virb4;G_tfc15;G_tfc14	Effluent	State A	Week 1
BIN0060	163723	1	k101_335585	13637		Unclassified	4	2.43969	MPF_G	mate-pair-formation	MOBH;G_tfc19;G_tfc18;G_tfc22;G_tfc23;G_tfc24;virb4;G_tfc15;G_tfc14	Effluent	State A	Week 1
BIN0000	1283420	1	k101_335585	13637		d__Bacteria;p__Proteobacteria;c__Gammaproteobacteria;o__Burkholderiales;f__Rhodocyclaceae;g__Propionivibrio;s__	4	0.311225	MPF_G	mate-pair-formation	MOBH;G_tfc19;G_tfc18;G_tfc22;G_tfc23;G_tfc24;virb4;G_tfc15;G_tfc14	Effluent	State A	Week 1
BIN0000	1283420	1	k101_335585	13637		d__Bacteria;p__Proteobacteria;c__Gammaproteobacteria;o__Burkholderiales;f__Rhodocyclaceae;g__Propionivibrio;s__	4	0.311225	MPF_G	mate-pair-formation	MOBH;G_tfc19;G_tfc18;G_tfc22;G_tfc23;G_tfc24;virb4;G_tfc15;G_tfc14	Effluent	State A	Week 1
BIN0000	1283420	1	k101_335585	13637		d__Bacteria;p__Proteobacteria;c__Gammaproteobacteria;o__Burkholderiales;f__Rhodocyclaceae;g__Propionivibrio;s__	4	0.311225	MPF_T	mate-pair-formation	MOBH;G_tfc19;G_tfc18;G_tfc22;G_tfc23;G_tfc24;virb4;G_tfc15;G_tfc14	Effluent	State A	Week 1
BIN0000	1283420	1	k101_335585	13637		d__Bacteria;p__Proteobacteria;c__Gammaproteobacteria;o__Burkholderiales;f__Rhodocyclaceae;g__Propionivibrio;s__	4	0.311225	MPF_G	mate-pair-formation	MOBH;G_tfc19;G_tfc18;G_tfc22;G_tfc23;G_tfc24;virb4;G_tfc15;G_tfc14	Effluent	State A	Week 1
BIN0037	482420	1	k101_335585	13637		Unclassified	4	0.827978	MPF_G	mate-pair-formation	MOBH;G_tfc19;G_tfc18;G_tfc22;G_tfc23;G_tfc24;virb4;G_tfc15;G_tfc14	Effluent	State A	Week 1
BIN0037	482420	1	k101_335585	13637		Unclassified	4	0.827978	MPF_G	mate-pair-formation	MOBH;G_tfc19;G_tfc18;G_tfc22;G_tfc23;G_tfc24;virb4;G_tfc15;G_tfc14	Effluent	State A	Week 1
BIN0037	482420	1	k101_335585	13637		Unclassified	4	0.827978	MPF_T	mate-pair-formation	MOBH;G_tfc19;G_tfc18;G_tfc22;G_tfc23;G_tfc24;virb4;G_tfc15;G_tfc14	Effluent	State A	Week 1
BIN0037	482420	1	k101_335585	13637		Unclassified	4	0.827978	MPF_G	mate-pair-formation	MOBH;G_tfc19;G_tfc18;G_tfc22;G_tfc23;G_tfc24;virb4;G_tfc15;G_tfc14	Effluent	State A	Week 1
BIN0013	1230170	1	k101_335585	13637		d__Bacteria;p__Proteobacteria;c__Gammaproteobacteria;o__Burkholderiales;f__Aquaspirillaceae;g__Rivicola;s__Rivicola	4	0.324697	MPF_G	mate-pair-formation	MOBH;G_tfc19;G_tfc18;G_tfc22;G_tfc23;G_tfc24;virb4;G_tfc15;G_tfc14	Effluent	State A	Week 1
BIN0013	1230170	1	k101_335585	13637		d__Bacteria;p__Proteobacteria;c__Gammaproteobacteria;o__Burkholderiales;f__Aquaspirillaceae;g__Rivicola;s__Rivicola	4	0.324697	MPF_G	mate-pair-formation	MOBH;G_tfc19;G_tfc18;G_tfc22;G_tfc23;G_tfc24;virb4;G_tfc15;G_tfc14	Effluent	State A	Week 1
BIN0013	1230170	1	k101_335585	13637		d__Bacteria;p__Proteobacteria;c__Gammaproteobacteria;o__Burkholderiales;f__Aquaspirillaceae;g__Rivicola;s__Rivicola	4	0.324697	MPF_T	mate-pair-formation	MOBH;G_tfc19;G_tfc18;G_tfc22;G_tfc23;G_tfc24;virb4;G_tfc15;G_tfc14	Effluent	State A	Week 1
BIN0013	1230170	1	k101_335585	13637		d__Bacteria;p__Proteobacteria;c__Gammaproteobacteria;o__Burkholderiales;f__Aquaspirillaceae;g__Rivicola;s__Rivicola	4	0.324697	MPF_G	mate-pair-formation	MOBH;G_tfc19;G_tfc18;G_tfc22;G_tfc23;G_tfc24;virb4;G_tfc15;G_tfc14	Effluent	State A	Week 1
BIN0027	873255	1	k101_335585	13637		d__Bacteria;p__Proteobacteria;c__Gammaproteobacteria;o__Burkholderiales;f__Rhodocyclaceae;g__Azonexus;s__Azonexus	4	0.457407	MPF_G	mate-pair-formation	MOBH;G_tfc19;G_tfc18;G_tfc22;G_tfc23;G_tfc24;virb4;G_tfc15;G_tfc14	Effluent	State A	Week 1
BIN0027	873255	1	k101_335585	13637		d__Bacteria;p__Proteobacteria;c__Gammaproteobacteria;o__Burkholderiales;f__Rhodocyclaceae;g__Azonexus;s__Azonexus	4	0.457407	MPF_G	mate-pair-formation	MOBH;G_tfc19;G_tfc18;G_tfc22;G_tfc23;G_tfc24;virb4;G_tfc15;G_tfc14	Effluent	State A	Week 1
BIN0027	873255	1	k101_335585	13637		d__Bacteria;p__Proteobacteria;c__Gammaproteobacteria;o__Burkholderiales;f__Rhodocyclaceae;g__Azonexus;s__Azonexus	4	0.457407	MPF_T	mate-pair-formation	MOBH;G_tfc19;G_tfc18;G_tfc22;G_tfc23;G_tfc24;virb4;G_tfc15;G_tfc14	Effluent	State A	Week 1
BIN0027	873255	1	k101_335585	13637		d__Bacteria;p__Proteobacteria;c__Gammaproteobacteria;o__Burkholderiales;f__Rhodocyclaceae;g__Azonexus;s__Azonexus	4	0.457407	MPF_G	mate-pair-formation	MOBH;G_tfc19;G_tfc18;G_tfc22;G_tfc23;G_tfc24;virb4;G_tfc15;G_tfc14	Effluent	State A	Week 1
BIN0004	1117634	1	k101_335585	13637		d__Bacteria;p__Proteobacteria;c__Gammaproteobacteria;o__Burkholderiales;f__Rhodocyclaceae;g__Azonexus;s__Azonexus	4	0.357392	MPF_G	mate-pair-formation	MOBH;G_tfc19;G_tfc18;G_tfc22;G_tfc23;G_tfc24;virb4;G_tfc15;G_tfc14	Effluent	State A	Week 1
BIN0004	1117634	1	k101_335585	13637		d__Bacteria;p__Proteobacteria;c__Gammaproteobacteria;o__Burkholderiales;f__Rhodocyclaceae;g__Azonexus;s__Azonexus	4	0.357392	MPF_G	mate-pair-formation	MOBH;G_tfc19;G_tfc18;G_tfc22;G_tfc23;G_tfc24;virb4;G_tfc15;G_tfc14	Effluent	State A	Week 1
BIN0004	1117634	1	k101_335585	13637		d__Bacteria;p__Proteobacteria;c__Gammaproteobacteria;o__Burkholderiales;f__Rhodocyclaceae;g__Azonexus;s__Azonexus	4	0.357392	MPF_T	mate-pair-formation	MOBH;G_tfc19;G_tfc18;G_tfc22;G_tfc23;G_tfc24;virb4;G_tfc15;G_tfc14	Effluent	State A	Week 1
BIN0004	1117634	1	k101_335585	13637		d__Bacteria;p__Proteobacteria;c__Gammaproteobacteria;o__Burkholderiales;f__Rhodocyclaceae;g__Azonexus;s__Azonexus	4	0.357392	MPF_G	mate-pair-formation	MOBH;G_tfc19;G_tfc18;G_tfc22;G_tfc23;G_tfc24;virb4;G_tfc15;G_tfc14	Effluent	State A	Week 1
BIN0007	1773453	1	k101_335585	13637		d__Bacteria;p__Proteobacteria;c__Gammaproteobacteria;o__Enterobacterales;f__Aeromonadaceae;g__Aeromonas;s__Aeromonas	4	0.225229	MPF_G	mate-pair-formation	MOBH;G_tfc19;G_tfc18;G_tfc22;G_tfc23;G_tfc24;virb4;G_tfc15;G_tfc14	Effluent	State A	Week 1
BIN0007	1773453	1	k101_335585	13637		d__Bacteria;p__Proteobacteria;c__Gammaproteobacteria;o__Enterobacterales;f__Aeromonadaceae;g__Aeromonas;s__Aeromonas	4	0.225229	MPF_G	mate-pair-formation	MOBH;G_tfc19;G_tfc18;G_tfc22;G_tfc23;G_tfc24;virb4;G_tfc15;G_tfc14	Effluent	State A	Week 1
BIN0007	1773453	1	k101_335585	13637		d__Bacteria;p__Proteobacteria;c__Gammaproteobacteria;o__Enterobacterales;f__Aeromonadaceae;g__Aeromonas;s__Aeromonas	4	0.225229	MPF_T	mate-pair-formation	MOBH;G_tfc19;G_tfc18;G_tfc22;G_tfc23;G_tfc24;virb4;G_tfc15;G_tfc14	Effluent	State A	Week 1
BIN0007	1773453	1	k101_335585	13637		d__Bacteria;p__Proteobacteria;c__Gammaproteobacteria;o__Enterobacterales;f__Aeromonadaceae;g__Aeromonas;s__Aeromonas	4	0.225229	MPF_G	mate-pair-formation	MOBH;G_tfc19;G_tfc18;G_tfc22;G_tfc23;G_tfc24;virb4;G_tfc15;G_tfc14	Effluent	State A	Week 1
BIN0021	969265	1	k101_335585	13637		d__Bacteria;p__Proteobacteria;c__Gammaproteobacteria;o__Burkholderiales;f__Rhodocyclaceae;g__Azonexus;s__Azonexus	4	0.412099	MPF_G	mate-pair-formation	MOBH;G_tfc19;G_tfc18;G_tfc22;G_tfc23;G_tfc24;virb4;G_tfc15;G_tfc14	Effluent	State A	Week 1
BIN0021	969265	1	k101_335585	13637		d__Bacteria;p__Proteobacteria;c__Gammaproteobacteria;o__Burkholderiales;f__Rhodocyclaceae;g__Azonexus;s__Azonexus	4	0.412099	MPF_G	mate-pair-formation	MOBH;G_tfc19;G_tfc18;G_tfc22;G_tfc23;G_tfc24;virb4;G_tfc15;G_tfc14	Effluent	State A	Week 1
BIN0021	969265	1	k101_335585	13637		d__Bacteria;p__Proteobacteria;c__Gammaproteobacteria;o__Burkholderiales;f__Rhodocyclaceae;g__Azonexus;s__Azonexus	4	0.412099	MPF_T	mate-pair-formation	MOBH;G_tfc19;G_tfc18;G_tfc22;G_tfc23;G_tfc24;virb4;G_tfc15;G_tfc14	Effluent	State A	Week 1
BIN0021	969265	1	k101_335585	13637		d__Bacteria;p__Proteobacteria;c__Gammaproteobacteria;o__Burkholderiales;f__Rhodocyclaceae;g__Azonexus;s__Azonexus	4	0.412099	MPF_G	mate-pair-formation	MOBH;G_tfc19;G_tfc18;G_tfc22;G_tfc23;G_tfc24;virb4;G_tfc15;G_tfc14	Effluent	State A	Week 1
BIN0036	283729	1	k101_335585	13637		d__Bacteria;p__Proteobacteria;c__Gammaproteobacteria;o__Burkholderiales;f__Burkholderiaceae;g__JAABQG01;s__	4	1.4078	MPF_G	mate-pair-formation	MOBH;G_tfc19;G_tfc18;G_tfc22;G_tfc23;G_tfc24;virb4;G_tfc15;G_tfc14	Effluent	State A	Week 1
BIN0036	283729	1	k101_335585	13637		d__Bacteria;p__Proteobacteria;c__Gammaproteobacteria;o__Burkholderiales;f__Burkholderiaceae;g__JAABQG01;s__	4	1.4078	MPF_G	mate-pair-formation	MOBH;G_tfc19;G_tfc18;G_tfc22;G_tfc23;G_tfc24;virb4;G_tfc15;G_tfc14	Effluent	State A	Week 1
BIN0036	283729	1	k101_335585	13637		d__Bacteria;p__Proteobacteria;c__Gammaproteobacteria;o__Burkholderiales;f__Burkholderiaceae;g__JAABQG01;s__	4	1.4078	MPF_T	mate-pair-formation	MOBH;G_tfc19;G_tfc18;G_tfc22;G_tfc23;G_tfc24;virb4;G_tfc15;G_tfc14	Effluent	State A	Week 1
BIN0036	283729	1	k101_335585	13637		d__Bacteria;p__Proteobacteria;c__Gammaproteobacteria;o__Burkholderiales;f__Burkholderiaceae;g__JAABQG01;s__	4	1.4078	MPF_G	mate-pair-formation	MOBH;G_tfc19;G_tfc18;G_tfc22;G_tfc23;G_tfc24;virb4;G_tfc15;G_tfc14	Effluent	State A	Week 1
BIN0006	1944613	1	k101_335585	13637		d__Bacteria;p__Proteobacteria;c__Gammaproteobacteria;o__Enterobacterales;f__Aeromonadaceae;g__Tolumonas;s__Tolumonas	4	0.205405	MPF_G	mate-pair-formation	MOBH;G_tfc19;G_tfc18;G_tfc22;G_tfc23;G_tfc24;virb4;G_tfc15;G_tfc14	Effluent	State A	Week 1
BIN0006	1944613	1	k101_335585	13637		d__Bacteria;p__Proteobacteria;c__Gammaproteobacteria;o__Enterobacterales;f__Aeromonadaceae;g__Tolumonas;s__Tolumonas	4	0.205405	MPF_G	mate-pair-formation	MOBH;G_tfc19;G_tfc18;G_tfc22;G_tfc23;G_tfc24;virb4;G_tfc15;G_tfc14	Effluent	State A	Week 1
BIN0006	1944613	1	k101_335585	13637		d__Bacteria;p__Proteobacteria;c__Gammaproteobacteria;o__Enterobacterales;f__Aeromonadaceae;g__Tolumonas;s__Tolumonas	4	0.205405	MPF_T	mate-pair-formation	MOBH;G_tfc19;G_tfc18;G_tfc22;G_tfc23;G_tfc24;virb4;G_tfc15;G_tfc14	Effluent	State A	Week 1
BIN0006	1944613	1	k101_335585	13637		d__Bacteria;p__Proteobacteria;c__Gammaproteobacteria;o__Enterobacterales;f__Aeromonadaceae;g__Tolumonas;s__Tolumonas	4	0.205405	MPF_G	mate-pair-formation	MOBH;G_tfc19;G_tfc18;G_tfc22;G_tfc23;G_tfc24;virb4;G_tfc15;G_tfc14	Effluent	State A	Week 1
BIN0010	701007	1	k101_335585	13637		d__Bacteria;p__Proteobacteria;c__Gammaproteobacteria;o__Xanthomonadales;f__Xanthomonadaceae;g__Thermomonas;s__	4	0.569799	MPF_G	mate-pair-formation	MOBH;G_tfc19;G_tfc18;G_tfc22;G_tfc23;G_tfc24;virb4;G_tfc15;G_tfc14	Effluent	State A	Week 1
BIN0010	701007	1	k101_335585	13637		d__Bacteria;p__Proteobacteria;c__Gammaproteobacteria;o__Xanthomonadales;f__Xanthomonadaceae;g__Thermomonas;s__	4	0.569799	MPF_G	mate-pair-formation	MOBH;G_tfc19;G_tfc18;G_tfc22;G_tfc23;G_tfc24;virb4;G_tfc15;G_tfc14	Effluent	State A	Week 1
BIN0010	701007	1	k101_335585	13637		d__Bacteria;p__Proteobacteria;c__Gammaproteobacteria;o__Xanthomonadales;f__Xanthomonadaceae;g__Thermomonas;s__	4	0.569799	MPF_T	mate-pair-formation	MOBH;G_tfc19;G_tfc18;G_tfc22;G_tfc23;G_tfc24;virb4;G_tfc15;G_tfc14	Effluent	State A	Week 1
BIN0010	701007	1	k101_335585	13637		d__Bacteria;p__Proteobacteria;c__Gammaproteobacteria;o__Xanthomonadales;f__Xanthomonadaceae;g__Thermomonas;s__	4	0.569799	MPF_G	mate-pair-formation	MOBH;G_tfc19;G_tfc18;G_tfc22;G_tfc23;G_tfc24;virb4;G_tfc15;G_tfc14	Effluent	State A	Week 1
BIN0004	1117634	2	k101_335585	13637		d__Bacteria;p__Proteobacteria;c__Gammaproteobacteria;o__Burkholderiales;f__Rhodocyclaceae;g__Azonexus;s__Azonexus	4	0.714783	MPF_G	mate-pair-formation	MOBH;G_tfc19;G_tfc18;G_tfc22;G_tfc23;G_tfc24;virb4;G_tfc15;G_tfc14	Effluent	State A	Week 1
BIN0004	1117634	2	k101_335585	13637		d__Bacteria;p__Proteobacteria;c__Gammaproteobacteria;o__Burkholderiales;f__Rhodocyclaceae;g__Azonexus;s__Azonexus	4	0.714783	MPF_G	mate-pair-formation	MOBH;G_tfc19;G_tfc18;G_tfc22;G_tfc23;G_tfc24;virb4;G_tfc15;G_tfc14	Effluent	State A	Week 1
BIN0004	1117634	2	k101_335585	13637		d__Bacteria;p__Proteobacteria;c__Gammaproteobacteria;o__Burkholderiales;f__Rhodocyclaceae;g__Azonexus;s__Azonexus	4	0.714783	MPF_T	mate-pair-formation	MOBH;G_tfc19;G_tfc18;G_tfc22;G_tfc23;G_tfc24;virb4;G_tfc15;G_tfc14	Effluent	State A	Week 1
BIN0004	1117634	2	k101_335585	13637		d__Bacteria;p__Proteobacteria;c__Gammaproteobacteria;o__Burkholderiales;f__Rhodocyclaceae;g__Azonexus;s__Azonexus	4	0.714783	MPF_G	mate-pair-formation	MOBH;G_tfc19;G_tfc18;G_tfc22;G_tfc23;G_tfc24;virb4;G_tfc15;G_tfc14	Effluent	State A	Week 1
BIN0012	1652621	1	k101_335585	13637		d__Bacteria;p__Bacteroidota;c__Bacteroidia;o__Bacteroidales;f__Tannerellaceae;g__Macellibacteroides;s__Macellibacteroides	4	0.241697	MPF_G	mate-pair-formation	MOBH;G_tfc19;G_tfc18;G_tfc22;G_tfc23;G_tfc24;virb4;G_tfc15;G_tfc14	Effluent	State A	Week 1
BIN0012	1652621	1	k101_335585	13637		d__Bacteria;p__Bacteroidota;c__Bacteroidia;o__Bacteroidales;f__Tannerellaceae;g__Macellibacteroides;s__Macellibacteroides	4	0.241697	MPF_G	mate-pair-formation	MOBH;G_tfc19;G_tfc18;G_tfc22;G_tfc23;G_tfc24;virb4;G_tfc15;G_tfc14	Effluent	State A	Week 1
BIN0012	1652621	1	k101_335585	13637		d__Bacteria;p__Bacteroidota;c__Bacteroidia;o__Bacteroidales;f__Tannerellaceae;g__Macellibacteroides;s__Macellibacteroides	4	0.241697	MPF_T	mate-pair-formation	MOBH;G_tfc19;G_tfc18;G_tfc22;G_tfc23;G_tfc24;virb4;G_tfc15;G_tfc14	Effluent	State A	Week 1
BIN0012	1652621	1	k101_335585	13637		d__Bacteria;p__Bacteroidota;c__Bacteroidia;o__Bacteroidales;f__Tannerellaceae;g__Macellibacteroides;s__Macellibacteroides	4	0.241697	MPF_G	mate-pair-formation	MOBH;G_tfc19;G_tfc18;G_tfc22;G_tfc23;G_tfc24;virb4;G_tfc15;G_tfc14	Effluent	State A	Week 1
BIN0008	4591991	1	k101_335585	13637		d__Bacteria;p__Bacteroidota;c__Bacteroidia;o__Flavobacteriales;f__Weeksellaceae;g__Cloacibacterium;s__	4	0.0869847	MPF_G	mate-pair-formation	MOBH;G_tfc19;G_tfc18;G_tfc22;G_tfc23;G_tfc24;virb4;G_tfc15;G_tfc14	Effluent	State A	Week 1
BIN0008	4591991	1	k101_335585	13637		d__Bacteria;p__Bacteroidota;c__Bacteroidia;o__Flavobacteriales;f__Weeksellaceae;g__Cloacibacterium;s__	4	0.0869847	MPF_G	mate-pair-formation	MOBH;G_tfc19;G_tfc18;G_tfc22;G_tfc23;G_tfc24;virb4;G_tfc15;G_tfc14	Effluent	State A	Week 1
BIN0008	4591991	1	k101_335585	13637		d__Bacteria;p__Bacteroidota;c__Bacteroidia;o__Flavobacteriales;f__Weeksellaceae;g__Cloacibacterium;s__	4	0.0869847	MPF_T	mate-pair-formation	MOBH;G_tfc19;G_tfc18;G_tfc22;G_tfc23;G_tfc24;virb4;G_tfc15;G_tfc14	Effluent	State A	Week 1
BIN0008	4591991	1	k101_335585	13637		d__Bacteria;p__Bacteroidota;c__Bacteroidia;o__Flavobacteriales;f__Weeksellaceae;g__Cloacibacterium;s__	4	0.0869847	MPF_G	mate-pair-formation	MOBH;G_tfc19;G_tfc18;G_tfc22;G_tfc23;G_tfc24;virb4;G_tfc15;G_tfc14	Effluent	State A	Week 1
BIN0021	969265	2	k101_335585	13637		d__Bacteria;p__Proteobacteria;c__Gammaproteobacteria;o__Burkholderiales;f__Rhodocyclaceae;g__Azonexus;s__Azonexus	4	0.824198	MPF_G	mate-pair-formation	MOBH;G_tfc19;G_tfc18;G_tfc22;G_tfc23;G_tfc24;virb4;G_tfc15;G_tfc14	Effluent	State A	Week 1
BIN0021	969265	2	k101_335585	13637		d__Bacteria;p__Proteobacteria;c__Gammaproteobacteria;o__Burkholderiales;f__Rhodocyclaceae;g__Azonexus;s__Azonexus	4	0.824198	MPF_G	mate-pair-formation	MOBH;G_tfc19;G_tfc18;G_tfc22;G_tfc23;G_tfc24;virb4;G_tfc15;G_tfc14	Effluent	State A	Week 1
BIN0021	969265	2	k101_335585	13637		d__Bacteria;p__Proteobacteria;c__Gammaproteobacteria;o__Burkholderiales;f__Rhodocyclaceae;g__Azonexus;s__Azonexus	4	0.824198	MPF_T	mate-pair-formation	MOBH;G_tfc19;G_tfc18;G_tfc22;G_tfc23;G_tfc24;virb4;G_tfc15;G_tfc14	Effluent	State A	Week 1
BIN0021	969265	2	k101_335585	13637		d__Bacteria;p__Proteobacteria;c__Gammaproteobacteria;o__Burkholderiales;f__Rhodocyclaceae;g__Azonexus;s__Azonexus	4	0.824198	MPF_G	mate-pair-formation	MOBH;G_tfc19;G_tfc18;G_tfc22;G_tfc23;G_tfc24;virb4;G_tfc15;G_tfc14	Effluent	State A	Week 1
BIN0045	278575	1	k101_335585	13637		Unclassified	4	1.43384	MPF_G	mate-pair-formation	MOBH;G_tfc19;G_tfc18;G_tfc22;G_tfc23;G_tfc24;virb4;G_tfc15;G_tfc14	Effluent	State A	Week 1
BIN0045	278575	1	k101_335585	13637		Unclassified	4	1.43384	MPF_G	mate-pair-formation	MOBH;G_tfc19;G_tfc18;G_tfc22;G_tfc23;G_tfc24;virb4;G_tfc15;G_tfc14	Effluent	State A	Week 1
BIN0045	278575	1	k101_335585	13637		Unclassified	4	1.43384	MPF_T	mate-pair-formation	MOBH;G_tfc19;G_tfc18;G_tfc22;G_tfc23;G_tfc24;virb4;G_tfc15;G_tfc14	Effluent	State A	Week 1
BIN0045	278575	1	k101_335585	13637		Unclassified	4	1.43384	MPF_G	mate-pair-formation	MOBH;G_tfc19;G_tfc18;G_tfc22;G_tfc23;G_tfc24;virb4;G_tfc15;G_tfc14	Effluent	State A	Week 1
BIN0021	969265	2	k101_335585	13637		d__Bacteria;p__Proteobacteria;c__Gammaproteobacteria;o__Burkholderiales;f__Rhodocyclaceae;g__Azonexus;s__Azonexus	4	0.824198	MPF_G	mate-pair-formation	MOBH;G_tfc19;G_tfc18;G_tfc22;G_tfc23;G_tfc24;virb4;G_tfc15;G_tfc14	Effluent	State A	Week 1
BIN0021	969265	2	k101_335585	13637		d__Bacteria;p__Proteobacteria;c__Gammaproteobacteria;o__Burkholderiales;f__Rhodocyclaceae;g__Azonexus;s__Azonexus	4	0.824198	MPF_G	mate-pair-formation	MOBH;G_tfc19;G_tfc18;G_tfc22;G_tfc23;G_tfc24;virb4;G_tfc15;G_tfc14	Effluent	State A	Week 1
BIN0021	969265	2	k101_335585	13637		d__Bacteria;p__Proteobacteria;c__Gammaproteobacteria;o__Burkholderiales;f__Rhodocyclaceae;g__Azonexus;s__Azonexus	4	0.824198	MPF_T	mate-pair-formation	MOBH;G_tfc19;G_tfc18;G_tfc22;G_tfc23;G_tfc24;virb4;G_tfc15;G_tfc14	Effluent	State A	Week 1
BIN0021	969265	2	k101_335585	13637		d__Bacteria;p__Proteobacteria;c__Gammaproteobacteria;o__Burkholderiales;f__Rhodocyclaceae;g__Azonexus;s__Azonexus	4	0.824198	MPF_G	mate-pair-formation	MOBH;G_tfc19;G_tfc18;G_tfc22;G_tfc23;G_tfc24;virb4;G_tfc15;G_tfc14	Effluent	State A	Week 1
BIN0002	1351688	1	k101_335585	13637		d__Bacteria;p__Proteobacteria;c__Gammaproteobacteria;o__Burkholderiales;f__Rhodocyclaceae;g__Zoogloea;s__	4	0.295507	MPF_G	mate-pair-formation	MOBH;G_tfc19;G_tfc18;G_tfc22;G_tfc23;G_tfc24;virb4;G_tfc15;G_tfc14	Effluent	State A	Week 1
BIN0002	1351688	1	k101_335585	13637		d__Bacteria;p__Proteobacteria;c__Gammaproteobacteria;o__Burkholderiales;f__Rhodocyclaceae;g__Zoogloea;s__	4	0.295507	MPF_G	mate-pair-formation	MOBH;G_tfc19;G_tfc18;G_tfc22;G_tfc23;G_tfc24;virb4;G_tfc15;G_tfc14	Effluent	State A	Week 1
BIN0002	1351688	1	k101_335585	13637		d__Bacteria;p__Proteobacteria;c__Gammaproteobacteria;o__Burkholderiales;f__Rhodocyclaceae;g__Zoogloea;s__	4	0.295507	MPF_T	mate-pair-formation	MOBH;G_tfc19;G_tfc18;G_tfc22;G_tfc23;G_tfc24;virb4;G_tfc15;G_tfc14	Effluent	State A	Week 1
BIN0002	1351688	1	k101_335585	13637		d__Bacteria;p__Proteobacteria;c__Gammaproteobacteria;o__Burkholderiales;f__Rhodocyclaceae;g__Zoogloea;s__	4	0.295507	MPF_G	mate-pair-formation	MOBH;G_tfc19;G_tfc18;G_tfc22;G_tfc23;G_tfc24;virb4;G_tfc15;G_tfc14	Effluent	State A	Week 1
BIN0088	94114	2	k101_335585	13637		Unclassified	4	8.48828	MPF_G	mate-pair-formation	MOBH;G_tfc19;G_tfc18;G_tfc22;G_tfc23;G_tfc24;virb4;G_tfc15;G_tfc14	Effluent	State A	Week 1
BIN0088	94114	2	k101_335585	13637		Unclassified	4	8.48828	MPF_G	mate-pair-formation	MOBH;G_tfc19;G_tfc18;G_tfc22;G_tfc23;G_tfc24;virb4;G_tfc15;G_tfc14	Effluent	State A	Week 1
BIN0088	94114	2	k101_335585	13637		Unclassified	4	8.48828	MPF_T	mate-pair-formation	MOBH;G_tfc19;G_tfc18;G_tfc22;G_tfc23;G_tfc24;virb4;G_tfc15;G_tfc14	Effluent	State A	Week 1
BIN0088	94114	2	k101_335585	13637		Unclassified	4	8.48828	MPF_G	mate-pair-formation	MOBH;G_tfc19;G_tfc18;G_tfc22;G_tfc23;G_tfc24;virb4;G_tfc15;G_tfc14	Effluent	State A	Week 1
BIN0032	560830	1	k101_335585	13637		d__Bacteria;p__Proteobacteria;c__Gammaproteobacteria;o__Burkholderiales;f__Burkholderiaceae;g__Acidovorax;s__Acidovorax	4	0.712218	MPF_G	mate-pair-formation	MOBH;G_tfc19;G_tfc18;G_tfc22;G_tfc23;G_tfc24;virb4;G_tfc15;G_tfc14	Effluent	State A	Week 1
BIN0032	560830	1	k101_335585	13637		d__Bacteria;p__Proteobacteria;c__Gammaproteobacteria;o__Burkholderiales;f__Burkholderiaceae;g__Acidovorax;s__Acidovorax	4	0.712218	MPF_G	mate-pair-formation	MOBH;G_tfc19;G_tfc18;G_tfc22;G_tfc23;G_tfc24;virb4;G_tfc15;G_tfc14	Effluent	State A	Week 1
BIN0032	560830	1	k101_335585	13637		d__Bacteria;p__Proteobacteria;c__Gammaproteobacteria;o__Burkholderiales;f__Burkholderiaceae;g__Acidovorax;s__Acidovorax	4	0.712218	MPF_T	mate-pair-formation	MOBH;G_tfc19;G_tfc18;G_tfc22;G_tfc23;G_tfc24;virb4;G_tfc15;G_tfc14	Effluent	State A	Week 1
BIN0032	560830	1	k101_335585	13637		d__Bacteria;p__Proteobacteria;c__Gammaproteobacteria;o__Burkholderiales;f__Burkholderiaceae;g__Acidovorax;s__Acidovorax	4	0.712218	MPF_G	mate-pair-formation	MOBH;G_tfc19;G_tfc18;G_tfc22;G_tfc23;G_tfc24;virb4;G_tfc15;G_tfc14	Effluent	State A	Week 1
BIN0045	278575	1	k101_335585	13637		Unclassified	4	1.43384	MPF_G	mate-pair-formation	MOBH;G_tfc19;G_tfc18;G_tfc22;G_tfc23;G_tfc24;virb4;G_tfc15;G_tfc14	Effluent	State A	Week 1
BIN0045	278575	1	k101_335585	13637		Unclassified	4	1.43384	MPF_G	mate-pair-formation	MOBH;G_tfc19;G_tfc18;G_tfc22;G_tfc23;G_tfc24;virb4;G_tfc15;G_tfc14	Effluent	State A	Week 1
BIN0045	278575	1	k101_335585	13637		Unclassified	4	1.43384	MPF_T	mate-pair-formation	MOBH;G_tfc19;G_tfc18;G_tfc22;G_tfc23;G_tfc24;virb4;G_tfc15;G_tfc14	Effluent	State A	Week 1
BIN0045	278575	1	k101_335585	13637		Unclassified	4	1.43384	MPF_G	mate-pair-formation	MOBH;G_tfc19;G_tfc18;G_tfc22;G_tfc23;G_tfc24;virb4;G_tfc15;G_tfc14	Effluent	State A	Week 1
BIN0004	1117634	1	k101_335585	13637		d__Bacteria;p__Proteobacteria;c__Gammaproteobacteria;o__Burkholderiales;f__Rhodocyclaceae;g__Azonexus;s__Azonexus	4	0.357392	MPF_G	mate-pair-formation	MOBH;G_tfc19;G_tfc18;G_tfc22;G_tfc23;G_tfc24;virb4;G_tfc15;G_tfc14	Effluent	State A	Week 1
BIN0004	1117634	1	k101_335585	13637		d__Bacteria;p__Proteobacteria;c__Gammaproteobacteria;o__Burkholderiales;f__Rhodocyclaceae;g__Azonexus;s__Azonexus	4	0.357392	MPF_G	mate-pair-formation	MOBH;G_tfc19;G_tfc18;G_tfc22;G_tfc23;G_tfc24;virb4;G_tfc15;G_tfc14	Effluent	State A	Week 1
BIN0004	1117634	1	k101_335585	13637		d__Bacteria;p__Proteobacteria;c__Gammaproteobacteria;o__Burkholderiales;f__Rhodocyclaceae;g__Azonexus;s__Azonexus	4	0.357392	MPF_T	mate-pair-formation	MOBH;G_tfc19;G_tfc18;G_tfc22;G_tfc23;G_tfc24;virb4;G_tfc15;G_tfc14	Effluent	State A	Week 1
BIN0004	1117634	1	k101_335585	13637		d__Bacteria;p__Proteobacteria;c__Gammaproteobacteria;o__Burkholderiales;f__Rhodocyclaceae;g__Azonexus;s__Azonexus	4	0.357392	MPF_G	mate-pair-formation	MOBH;G_tfc19;G_tfc18;G_tfc22;G_tfc23;G_tfc24;virb4;G_tfc15;G_tfc14	Effluent	State A	Week 1
BIN0000	1283420	1	k101_335585	13637		d__Bacteria;p__Proteobacteria;c__Gammaproteobacteria;o__Burkholderiales;f__Rhodocyclaceae;g__Propionivibrio;s__	4	0.311225	MPF_G	mate-pair-formation	MOBH;G_tfc19;G_tfc18;G_tfc22;G_tfc23;G_tfc24;virb4;G_tfc15;G_tfc14	Effluent	State A	Week 1
BIN0000	1283420	1	k101_335585	13637		d__Bacteria;p__Proteobacteria;c__Gammaproteobacteria;o__Burkholderiales;f__Rhodocyclaceae;g__Propionivibrio;s__	4	0.311225	MPF_G	mate-pair-formation	MOBH;G_tfc19;G_tfc18;G_tfc22;G_tfc23;G_tfc24;virb4;G_tfc15;G_tfc14	Effluent	State A	Week 1
BIN0000	1283420	1	k101_335585	13637		d__Bacteria;p__Proteobacteria;c__Gammaproteobacteria;o__Burkholderiales;f__Rhodocyclaceae;g__Propionivibrio;s__	4	0.311225	MPF_T	mate-pair-formation	MOBH;G_tfc19;G_tfc18;G_tfc22;G_tfc23;G_tfc24;virb4;G_tfc15;G_tfc14	Effluent	State A	Week 1
BIN0000	1283420	1	k101_335585	13637		d__Bacteria;p__Proteobacteria;c__Gammaproteobacteria;o__Burkholderiales;f__Rhodocyclaceae;g__Propionivibrio;s__	4	0.311225	MPF_G	mate-pair-formation	MOBH;G_tfc19;G_tfc18;G_tfc22;G_tfc23;G_tfc24;virb4;G_tfc15;G_tfc14	Effluent	State A	Week 1
BIN0001	593846	1	k101_335585	13637		d__Bacteria;p__Proteobacteria;c__Gammaproteobacteria;o__Competibacterales;f__Competibacteraceae;g__Competibacter_A;s__	4	0.67262	MPF_G	mate-pair-formation	MOBH;G_tfc19;G_tfc18;G_tfc22;G_tfc23;G_tfc24;virb4;G_tfc15;G_tfc14	Effluent	State A	Week 1
BIN0001	593846	1	k101_335585	13637		d__Bacteria;p__Proteobacteria;c__Gammaproteobacteria;o__Competibacterales;f__Competibacteraceae;g__Competibacter_A;s__	4	0.67262	MPF_G	mate-pair-formation	MOBH;G_tfc19;G_tfc18;G_tfc22;G_tfc23;G_tfc24;virb4;G_tfc15;G_tfc14	Effluent	State A	Week 1
BIN0001	593846	1	k101_335585	13637		d__Bacteria;p__Proteobacteria;c__Gammaproteobacteria;o__Competibacterales;f__Competibacteraceae;g__Competibacter_A;s__	4	0.67262	MPF_T	mate-pair-formation	MOBH;G_tfc19;G_tfc18;G_tfc22;G_tfc23;G_tfc24;virb4;G_tfc15;G_tfc14	Effluent	State A	Week 1
BIN0001	593846	1	k101_335585	13637		d__Bacteria;p__Proteobacteria;c__Gammaproteobacteria;o__Competibacterales;f__Competibacteraceae;g__Competibacter_A;s__	4	0.67262	MPF_G	mate-pair-formation	MOBH;G_tfc19;G_tfc18;G_tfc22;G_tfc23;G_tfc24;virb4;G_tfc15;G_tfc14	Effluent	State A	Week 1
BIN0002	1351688	1	k101_335585	13637		d__Bacteria;p__Proteobacteria;c__Gammaproteobacteria;o__Burkholderiales;f__Rhodocyclaceae;g__Zoogloea;s__	4	0.295507	MPF_G	mate-pair-formation	MOBH;G_tfc19;G_tfc18;G_tfc22;G_tfc23;G_tfc24;virb4;G_tfc15;G_tfc14	Effluent	State A	Week 1
BIN0002	1351688	1	k101_335585	13637		d__Bacteria;p__Proteobacteria;c__Gammaproteobacteria;o__Burkholderiales;f__Rhodocyclaceae;g__Zoogloea;s__	4	0.295507	MPF_G	mate-pair-formation	MOBH;G_tfc19;G_tfc18;G_tfc22;G_tfc23;G_tfc24;virb4;G_tfc15;G_tfc14	Effluent	State A	Week 1
BIN0002	1351688	1	k101_335585	13637		d__Bacteria;p__Proteobacteria;c__Gammaproteobacteria;o__Burkholderiales;f__Rhodocyclaceae;g__Zoogloea;s__	4	0.295507	MPF_T	mate-pair-formation	MOBH;G_tfc19;G_tfc18;G_tfc22;G_tfc23;G_tfc24;virb4;G_tfc15;G_tfc14	Effluent	State A	Week 1
BIN0002	1351688	1	k101_335585	13637		d__Bacteria;p__Proteobacteria;c__Gammaproteobacteria;o__Burkholderiales;f__Rhodocyclaceae;g__Zoogloea;s__	4	0.295507	MPF_G	mate-pair-formation	MOBH;G_tfc19;G_tfc18;G_tfc22;G_tfc23;G_tfc24;virb4;G_tfc15;G_tfc14	Effluent	State A	Week 1
BIN0060	163723	1	k101_335585	13637		Unclassified	4	2.43969	MPF_G	mate-pair-formation	MOBH;G_tfc19;G_tfc18;G_tfc22;G_tfc23;G_tfc24;virb4;G_tfc15;G_tfc14	Effluent	State A	Week 1
BIN0060	163723	1	k101_335585	13637		Unclassified	4	2.43969	MPF_G	mate-pair-formation	MOBH;G_tfc19;G_tfc18;G_tfc22;G_tfc23;G_tfc24;virb4;G_tfc15;G_tfc14	Effluent	State A	Week 1
BIN0060	163723	1	k101_335585	13637		Unclassified	4	2.43969	MPF_T	mate-pair-formation	MOBH;G_tfc19;G_tfc18;G_tfc22;G_tfc23;G_tfc24;virb4;G_tfc15;G_tfc14	Effluent	State A	Week 1
BIN0060	163723	1	k101_335585	13637		Unclassified	4	2.43969	MPF_G	mate-pair-formation	MOBH;G_tfc19;G_tfc18;G_tfc22;G_tfc23;G_tfc24;virb4;G_tfc15;G_tfc14	Effluent	State A	Week 1
BIN0006	1944613	1	k101_335585	13637		d__Bacteria;p__Proteobacteria;c__Gammaproteobacteria;o__Enterobacterales;f__Aeromonadaceae;g__Tolumonas;s__Tolumonas	4	0.205405	MPF_G	mate-pair-formation	MOBH;G_tfc19;G_tfc18;G_tfc22;G_tfc23;G_tfc24;virb4;G_tfc15;G_tfc14	Effluent	State A	Week 1
BIN0006	1944613	1	k101_335585	13637		d__Bacteria;p__Proteobacteria;c__Gammaproteobacteria;o__Enterobacterales;f__Aeromonadaceae;g__Tolumonas;s__Tolumonas	4	0.205405	MPF_G	mate-pair-formation	MOBH;G_tfc19;G_tfc18;G_tfc22;G_tfc23;G_tfc24;virb4;G_tfc15;G_tfc14	Effluent	State A	Week 1
BIN0006	1944613	1	k101_335585	13637		d__Bacteria;p__Proteobacteria;c__Gammaproteobacteria;o__Enterobacterales;f__Aeromonadaceae;g__Tolumonas;s__Tolumonas	4	0.205405	MPF_T	mate-pair-formation	MOBH;G_tfc19;G_tfc18;G_tfc22;G_tfc23;G_tfc24;virb4;G_tfc15;G_tfc14	Effluent	State A	Week 1
BIN0006	1944613	1	k101_335585	13637		d__Bacteria;p__Proteobacteria;c__Gammaproteobacteria;o__Enterobacterales;f__Aeromonadaceae;g__Tolumonas;s__Tolumonas	4	0.205405	MPF_G	mate-pair-formation	MOBH;G_tfc19;G_tfc18;G_tfc22;G_tfc23;G_tfc24;virb4;G_tfc15;G_tfc14	Effluent	State A	Week 1
BIN0045	278575	1	k101_335585	13637		Unclassified	4	1.43384	MPF_G	mate-pair-formation	MOBH;G_tfc19;G_tfc18;G_tfc22;G_tfc23;G_tfc24;virb4;G_tfc15;G_tfc14	Effluent	State A	Week 1
BIN0045	278575	1	k101_335585	13637		Unclassified	4	1.43384	MPF_G	mate-pair-formation	MOBH;G_tfc19;G_tfc18;G_tfc22;G_tfc23;G_tfc24;virb4;G_tfc15;G_tfc14	Effluent	State A	Week 1
BIN0045	278575	1	k101_335585	13637		Unclassified	4	1.43384	MPF_T	mate-pair-formation	MOBH;G_tfc19;G_tfc18;G_tfc22;G_tfc23;G_tfc24;virb4;G_tfc15;G_tfc14	Effluent	State A	Week 1
BIN0045	278575	1	k101_335585	13637		Unclassified	4	1.43384	MPF_G	mate-pair-formation	MOBH;G_tfc19;G_tfc18;G_tfc22;G_tfc23;G_tfc24;virb4;G_tfc15;G_tfc14	Effluent	State A	Week 1
BIN0060	163723	3	k101_335585	13637		Unclassified	4	7.31906	MPF_G	mate-pair-formation	MOBH;G_tfc19;G_tfc18;G_tfc22;G_tfc23;G_tfc24;virb4;G_tfc15;G_tfc14	Effluent	State A	Week 1
BIN0060	163723	3	k101_335585	13637		Unclassified	4	7.31906	MPF_G	mate-pair-formation	MOBH;G_tfc19;G_tfc18;G_tfc22;G_tfc23;G_tfc24;virb4;G_tfc15;G_tfc14	Effluent	State A	Week 1
BIN0060	163723	3	k101_335585	13637		Unclassified	4	7.31906	MPF_T	mate-pair-formation	MOBH;G_tfc19;G_tfc18;G_tfc22;G_tfc23;G_tfc24;virb4;G_tfc15;G_tfc14	Effluent	State A	Week 1
BIN0060	163723	3	k101_335585	13637		Unclassified	4	7.31906	MPF_G	mate-pair-formation	MOBH;G_tfc19;G_tfc18;G_tfc22;G_tfc23;G_tfc24;virb4;G_tfc15;G_tfc14	Effluent	State A	Week 1
BIN0046	121528	1	k101_335585	13637		Unclassified	4	3.28676	MPF_G	mate-pair-formation	MOBH;G_tfc19;G_tfc18;G_tfc22;G_tfc23;G_tfc24;virb4;G_tfc15;G_tfc14	Effluent	State A	Week 1
BIN0046	121528	1	k101_335585	13637		Unclassified	4	3.28676	MPF_G	mate-pair-formation	MOBH;G_tfc19;G_tfc18;G_tfc22;G_tfc23;G_tfc24;virb4;G_tfc15;G_tfc14	Effluent	State A	Week 1
BIN0046	121528	1	k101_335585	13637		Unclassified	4	3.28676	MPF_T	mate-pair-formation	MOBH;G_tfc19;G_tfc18;G_tfc22;G_tfc23;G_tfc24;virb4;G_tfc15;G_tfc14	Effluent	State A	Week 1
BIN0046	121528	1	k101_335585	13637		Unclassified	4	3.28676	MPF_G	mate-pair-formation	MOBH;G_tfc19;G_tfc18;G_tfc22;G_tfc23;G_tfc24;virb4;G_tfc15;G_tfc14	Effluent	State A	Week 1
BIN0009	395315	1	k101_335585	13637		d__Bacteria;p__Bacteroidota;c__Bacteroidia;o__Chitinophagales;f__JADIYW01;g__JADJSS01;s__	4	1.01042	MPF_G	mate-pair-formation	MOBH;G_tfc19;G_tfc18;G_tfc22;G_tfc23;G_tfc24;virb4;G_tfc15;G_tfc14	Effluent	State A	Week 1
BIN0009	395315	1	k101_335585	13637		d__Bacteria;p__Bacteroidota;c__Bacteroidia;o__Chitinophagales;f__JADIYW01;g__JADJSS01;s__	4	1.01042	MPF_G	mate-pair-formation	MOBH;G_tfc19;G_tfc18;G_tfc22;G_tfc23;G_tfc24;virb4;G_tfc15;G_tfc14	Effluent	State A	Week 1
BIN0009	395315	1	k101_335585	13637		d__Bacteria;p__Bacteroidota;c__Bacteroidia;o__Chitinophagales;f__JADIYW01;g__JADJSS01;s__	4	1.01042	MPF_T	mate-pair-formation	MOBH;G_tfc19;G_tfc18;G_tfc22;G_tfc23;G_tfc24;virb4;G_tfc15;G_tfc14	Effluent	State A	Week 1
BIN0009	395315	1	k101_335585	13637		d__Bacteria;p__Bacteroidota;c__Bacteroidia;o__Chitinophagales;f__JADIYW01;g__JADJSS01;s__	4	1.01042	MPF_G	mate-pair-formation	MOBH;G_tfc19;G_tfc18;G_tfc22;G_tfc23;G_tfc24;virb4;G_tfc15;G_tfc14	Effluent	State A	Week 1
BIN0024	2137003	1	k101_335585	13637		d__Bacteria;p__Bacteroidota;c__Bacteroidia;o__AKYH767-A;f__OLB10;g__OLB10;s__OLB10	4	0.186913	MPF_G	mate-pair-formation	MOBH;G_tfc19;G_tfc18;G_tfc22;G_tfc23;G_tfc24;virb4;G_tfc15;G_tfc14	Effluent	State A	Week 1
BIN0024	2137003	1	k101_335585	13637		d__Bacteria;p__Bacteroidota;c__Bacteroidia;o__AKYH767-A;f__OLB10;g__OLB10;s__OLB10	4	0.186913	MPF_G	mate-pair-formation	MOBH;G_tfc19;G_tfc18;G_tfc22;G_tfc23;G_tfc24;virb4;G_tfc15;G_tfc14	Effluent	State A	Week 1
BIN0024	2137003	1	k101_335585	13637		d__Bacteria;p__Bacteroidota;c__Bacteroidia;o__AKYH767-A;f__OLB10;g__OLB10;s__OLB10	4	0.186913	MPF_T	mate-pair-formation	MOBH;G_tfc19;G_tfc18;G_tfc22;G_tfc23;G_tfc24;virb4;G_tfc15;G_tfc14	Effluent	State A	Week 1
BIN0024	2137003	1	k101_335585	13637		d__Bacteria;p__Bacteroidota;c__Bacteroidia;o__AKYH767-A;f__OLB10;g__OLB10;s__OLB10	4	0.186913	MPF_G	mate-pair-formation	MOBH;G_tfc19;G_tfc18;G_tfc22;G_tfc23;G_tfc24;virb4;G_tfc15;G_tfc14	Effluent	State A	Week 1
BIN0026	729178	1	k101_335585	13637		d__Bacteria;p__Proteobacteria;c__Gammaproteobacteria;o__Burkholderiales;f__Burkholderiaceae;g__Acidovorax;s__Acidovorax	4	0.547785	MPF_G	mate-pair-formation	MOBH;G_tfc19;G_tfc18;G_tfc22;G_tfc23;G_tfc24;virb4;G_tfc15;G_tfc14	Effluent	State A	Week 1
BIN0026	729178	1	k101_335585	13637		d__Bacteria;p__Proteobacteria;c__Gammaproteobacteria;o__Burkholderiales;f__Burkholderiaceae;g__Acidovorax;s__Acidovorax	4	0.547785	MPF_G	mate-pair-formation	MOBH;G_tfc19;G_tfc18;G_tfc22;G_tfc23;G_tfc24;virb4;G_tfc15;G_tfc14	Effluent	State A	Week 1
BIN0026	729178	1	k101_335585	13637		d__Bacteria;p__Proteobacteria;c__Gammaproteobacteria;o__Burkholderiales;f__Burkholderiaceae;g__Acidovorax;s__Acidovorax	4	0.547785	MPF_T	mate-pair-formation	MOBH;G_tfc19;G_tfc18;G_tfc22;G_tfc23;G_tfc24;virb4;G_tfc15;G_tfc14	Effluent	State A	Week 1
BIN0026	729178	1	k101_335585	13637		d__Bacteria;p__Proteobacteria;c__Gammaproteobacteria;o__Burkholderiales;f__Burkholderiaceae;g__Acidovorax;s__Acidovorax	4	0.547785	MPF_G	mate-pair-formation	MOBH;G_tfc19;G_tfc18;G_tfc22;G_tfc23;G_tfc24;virb4;G_tfc15;G_tfc14	Effluent	State A	Week 1
BIN0005	392304	1	k101_335585	13637		d__Bacteria;p__Bacteroidota;c__Bacteroidia;o__Chitinophagales;f__Chitinophagaceae;g__JJ008;s__	4	1.01817	MPF_G	mate-pair-formation	MOBH;G_tfc19;G_tfc18;G_tfc22;G_tfc23;G_tfc24;virb4;G_tfc15;G_tfc14	Effluent	State A	Week 1
BIN0005	392304	1	k101_335585	13637		d__Bacteria;p__Bacteroidota;c__Bacteroidia;o__Chitinophagales;f__Chitinophagaceae;g__JJ008;s__	4	1.01817	MPF_G	mate-pair-formation	MOBH;G_tfc19;G_tfc18;G_tfc22;G_tfc23;G_tfc24;virb4;G_tfc15;G_tfc14	Effluent	State A	Week 1
BIN0005	392304	1	k101_335585	13637		d__Bacteria;p__Bacteroidota;c__Bacteroidia;o__Chitinophagales;f__Chitinophagaceae;g__JJ008;s__	4	1.01817	MPF_T	mate-pair-formation	MOBH;G_tfc19;G_tfc18;G_tfc22;G_tfc23;G_tfc24;virb4;G_tfc15;G_tfc14	Effluent	State A	Week 1
BIN0005	392304	1	k101_335585	13637		d__Bacteria;p__Bacteroidota;c__Bacteroidia;o__Chitinophagales;f__Chitinophagaceae;g__JJ008;s__	4	1.01817	MPF_G	mate-pair-formation	MOBH;G_tfc19;G_tfc18;G_tfc22;G_tfc23;G_tfc24;virb4;G_tfc15;G_tfc14	Effluent	State A	Week 1
BIN0002	1351688	1	k101_335585	13637		d__Bacteria;p__Proteobacteria;c__Gammaproteobacteria;o__Burkholderiales;f__Rhodocyclaceae;g__Zoogloea;s__	4	0.295507	MPF_G	mate-pair-formation	MOBH;G_tfc19;G_tfc18;G_tfc22;G_tfc23;G_tfc24;virb4;G_tfc15;G_tfc14	Effluent	State A	Week 1
BIN0002	1351688	1	k101_335585	13637		d__Bacteria;p__Proteobacteria;c__Gammaproteobacteria;o__Burkholderiales;f__Rhodocyclaceae;g__Zoogloea;s__	4	0.295507	MPF_G	mate-pair-formation	MOBH;G_tfc19;G_tfc18;G_tfc22;G_tfc23;G_tfc24;virb4;G_tfc15;G_tfc14	Effluent	State A	Week 1
BIN0002	1351688	1	k101_335585	13637		d__Bacteria;p__Proteobacteria;c__Gammaproteobacteria;o__Burkholderiales;f__Rhodocyclaceae;g__Zoogloea;s__	4	0.295507	MPF_T	mate-pair-formation	MOBH;G_tfc19;G_tfc18;G_tfc22;G_tfc23;G_tfc24;virb4;G_tfc15;G_tfc14	Effluent	State A	Week 1
BIN0002	1351688	1	k101_335585	13637		d__Bacteria;p__Proteobacteria;c__Gammaproteobacteria;o__Burkholderiales;f__Rhodocyclaceae;g__Zoogloea;s__	4	0.295507	MPF_G	mate-pair-formation	MOBH;G_tfc19;G_tfc18;G_tfc22;G_tfc23;G_tfc24;virb4;G_tfc15;G_tfc14	Effluent	State A	Week 1
BIN0000	1283420	1	k101_335585	13637		d__Bacteria;p__Proteobacteria;c__Gammaproteobacteria;o__Burkholderiales;f__Rhodocyclaceae;g__Propionivibrio;s__	4	0.311225	MPF_G	mate-pair-formation	MOBH;G_tfc19;G_tfc18;G_tfc22;G_tfc23;G_tfc24;virb4;G_tfc15;G_tfc14	Effluent	State A	Week 1
BIN0000	1283420	1	k101_335585	13637		d__Bacteria;p__Proteobacteria;c__Gammaproteobacteria;o__Burkholderiales;f__Rhodocyclaceae;g__Propionivibrio;s__	4	0.311225	MPF_G	mate-pair-formation	MOBH;G_tfc19;G_tfc18;G_tfc22;G_tfc23;G_tfc24;virb4;G_tfc15;G_tfc14	Effluent	State A	Week 1
BIN0000	1283420	1	k101_335585	13637		d__Bacteria;p__Proteobacteria;c__Gammaproteobacteria;o__Burkholderiales;f__Rhodocyclaceae;g__Propionivibrio;s__	4	0.311225	MPF_T	mate-pair-formation	MOBH;G_tfc19;G_tfc18;G_tfc22;G_tfc23;G_tfc24;virb4;G_tfc15;G_tfc14	Effluent	State A	Week 1
BIN0000	1283420	1	k101_335585	13637		d__Bacteria;p__Proteobacteria;c__Gammaproteobacteria;o__Burkholderiales;f__Rhodocyclaceae;g__Propionivibrio;s__	4	0.311225	MPF_G	mate-pair-formation	MOBH;G_tfc19;G_tfc18;G_tfc22;G_tfc23;G_tfc24;virb4;G_tfc15;G_tfc14	Effluent	State A	Week 1
BIN0008	4591991	1	k101_335585	13637		d__Bacteria;p__Bacteroidota;c__Bacteroidia;o__Flavobacteriales;f__Weeksellaceae;g__Cloacibacterium;s__	4	0.0869847	MPF_G	mate-pair-formation	MOBH;G_tfc19;G_tfc18;G_tfc22;G_tfc23;G_tfc24;virb4;G_tfc15;G_tfc14	Effluent	State A	Week 1
BIN0008	4591991	1	k101_335585	13637		d__Bacteria;p__Bacteroidota;c__Bacteroidia;o__Flavobacteriales;f__Weeksellaceae;g__Cloacibacterium;s__	4	0.0869847	MPF_G	mate-pair-formation	MOBH;G_tfc19;G_tfc18;G_tfc22;G_tfc23;G_tfc24;virb4;G_tfc15;G_tfc14	Effluent	State A	Week 1
BIN0008	4591991	1	k101_335585	13637		d__Bacteria;p__Bacteroidota;c__Bacteroidia;o__Flavobacteriales;f__Weeksellaceae;g__Cloacibacterium;s__	4	0.0869847	MPF_T	mate-pair-formation	MOBH;G_tfc19;G_tfc18;G_tfc22;G_tfc23;G_tfc24;virb4;G_tfc15;G_tfc14	Effluent	State A	Week 1
BIN0008	4591991	1	k101_335585	13637		d__Bacteria;p__Bacteroidota;c__Bacteroidia;o__Flavobacteriales;f__Weeksellaceae;g__Cloacibacterium;s__	4	0.0869847	MPF_G	mate-pair-formation	MOBH;G_tfc19;G_tfc18;G_tfc22;G_tfc23;G_tfc24;virb4;G_tfc15;G_tfc14	Effluent	State A	Week 1
BIN0088	94114	9	k101_335585	13637		Unclassified	4	38.1973	MPF_G	mate-pair-formation	MOBH;G_tfc19;G_tfc18;G_tfc22;G_tfc23;G_tfc24;virb4;G_tfc15;G_tfc14	Effluent	State A	Week 1
BIN0088	94114	9	k101_335585	13637		Unclassified	4	38.1973	MPF_G	mate-pair-formation	MOBH;G_tfc19;G_tfc18;G_tfc22;G_tfc23;G_tfc24;virb4;G_tfc15;G_tfc14	Effluent	State A	Week 1
BIN0088	94114	9	k101_335585	13637		Unclassified	4	38.1973	MPF_T	mate-pair-formation	MOBH;G_tfc19;G_tfc18;G_tfc22;G_tfc23;G_tfc24;virb4;G_tfc15;G_tfc14	Effluent	State A	Week 1
BIN0088	94114	9	k101_335585	13637		Unclassified	4	38.1973	MPF_G	mate-pair-formation	MOBH;G_tfc19;G_tfc18;G_tfc22;G_tfc23;G_tfc24;virb4;G_tfc15;G_tfc14	Effluent	State A	Week 1
BIN0021	969265	1	k101_335585	13637		d__Bacteria;p__Proteobacteria;c__Gammaproteobacteria;o__Burkholderiales;f__Rhodocyclaceae;g__Azonexus;s__Azonexus	4	0.412099	MPF_G	mate-pair-formation	MOBH;G_tfc19;G_tfc18;G_tfc22;G_tfc23;G_tfc24;virb4;G_tfc15;G_tfc14	Effluent	State A	Week 1
BIN0021	969265	1	k101_335585	13637		d__Bacteria;p__Proteobacteria;c__Gammaproteobacteria;o__Burkholderiales;f__Rhodocyclaceae;g__Azonexus;s__Azonexus	4	0.412099	MPF_G	mate-pair-formation	MOBH;G_tfc19;G_tfc18;G_tfc22;G_tfc23;G_tfc24;virb4;G_tfc15;G_tfc14	Effluent	State A	Week 1
BIN0021	969265	1	k101_335585	13637		d__Bacteria;p__Proteobacteria;c__Gammaproteobacteria;o__Burkholderiales;f__Rhodocyclaceae;g__Azonexus;s__Azonexus	4	0.412099	MPF_T	mate-pair-formation	MOBH;G_tfc19;G_tfc18;G_tfc22;G_tfc23;G_tfc24;virb4;G_tfc15;G_tfc14	Effluent	State A	Week 1
BIN0021	969265	1	k101_335585	13637		d__Bacteria;p__Proteobacteria;c__Gammaproteobacteria;o__Burkholderiales;f__Rhodocyclaceae;g__Azonexus;s__Azonexus	4	0.412099	MPF_G	mate-pair-formation	MOBH;G_tfc19;G_tfc18;G_tfc22;G_tfc23;G_tfc24;virb4;G_tfc15;G_tfc14	Effluent	State A	Week 1
BIN0016	10438569	1	k101_335585	13637		d__Bacteria;p__Campylobacterota;c__Campylobacteria;o__Campylobacterales;f__Arcobacteraceae;g__Aliarcobacter;s__	4	0.0382651	MPF_G	mate-pair-formation	MOBH;G_tfc19;G_tfc18;G_tfc22;G_tfc23;G_tfc24;virb4;G_tfc15;G_tfc14	Effluent	State A	Week 1
BIN0016	10438569	1	k101_335585	13637		d__Bacteria;p__Campylobacterota;c__Campylobacteria;o__Campylobacterales;f__Arcobacteraceae;g__Aliarcobacter;s__	4	0.0382651	MPF_G	mate-pair-formation	MOBH;G_tfc19;G_tfc18;G_tfc22;G_tfc23;G_tfc24;virb4;G_tfc15;G_tfc14	Effluent	State A	Week 1
BIN0016	10438569	1	k101_335585	13637		d__Bacteria;p__Campylobacterota;c__Campylobacteria;o__Campylobacterales;f__Arcobacteraceae;g__Aliarcobacter;s__	4	0.0382651	MPF_T	mate-pair-formation	MOBH;G_tfc19;G_tfc18;G_tfc22;G_tfc23;G_tfc24;virb4;G_tfc15;G_tfc14	Effluent	State A	Week 1
BIN0016	10438569	1	k101_335585	13637		d__Bacteria;p__Campylobacterota;c__Campylobacteria;o__Campylobacterales;f__Arcobacteraceae;g__Aliarcobacter;s__	4	0.0382651	MPF_G	mate-pair-formation	MOBH;G_tfc19;G_tfc18;G_tfc22;G_tfc23;G_tfc24;virb4;G_tfc15;G_tfc14	Effluent	State A	Week 1
BIN0027	873255	1	k101_335585	13637		d__Bacteria;p__Proteobacteria;c__Gammaproteobacteria;o__Burkholderiales;f__Rhodocyclaceae;g__Azonexus;s__Azonexus	4	0.457407	MPF_G	mate-pair-formation	MOBH;G_tfc19;G_tfc18;G_tfc22;G_tfc23;G_tfc24;virb4;G_tfc15;G_tfc14	Effluent	State A	Week 1
BIN0027	873255	1	k101_335585	13637		d__Bacteria;p__Proteobacteria;c__Gammaproteobacteria;o__Burkholderiales;f__Rhodocyclaceae;g__Azonexus;s__Azonexus	4	0.457407	MPF_G	mate-pair-formation	MOBH;G_tfc19;G_tfc18;G_tfc22;G_tfc23;G_tfc24;virb4;G_tfc15;G_tfc14	Effluent	State A	Week 1
BIN0027	873255	1	k101_335585	13637		d__Bacteria;p__Proteobacteria;c__Gammaproteobacteria;o__Burkholderiales;f__Rhodocyclaceae;g__Azonexus;s__Azonexus	4	0.457407	MPF_T	mate-pair-formation	MOBH;G_tfc19;G_tfc18;G_tfc22;G_tfc23;G_tfc24;virb4;G_tfc15;G_tfc14	Effluent	State A	Week 1
BIN0027	873255	1	k101_335585	13637		d__Bacteria;p__Proteobacteria;c__Gammaproteobacteria;o__Burkholderiales;f__Rhodocyclaceae;g__Azonexus;s__Azonexus	4	0.457407	MPF_G	mate-pair-formation	MOBH;G_tfc19;G_tfc18;G_tfc22;G_tfc23;G_tfc24;virb4;G_tfc15;G_tfc14	Effluent	State A	Week 1
BIN0026	729178	1	k101_335585	13637		d__Bacteria;p__Proteobacteria;c__Gammaproteobacteria;o__Burkholderiales;f__Burkholderiaceae;g__Acidovorax;s__Acidovorax	4	0.547785	MPF_G	mate-pair-formation	MOBH;G_tfc19;G_tfc18;G_tfc22;G_tfc23;G_tfc24;virb4;G_tfc15;G_tfc14	Effluent	State A	Week 1
BIN0026	729178	1	k101_335585	13637		d__Bacteria;p__Proteobacteria;c__Gammaproteobacteria;o__Burkholderiales;f__Burkholderiaceae;g__Acidovorax;s__Acidovorax	4	0.547785	MPF_G	mate-pair-formation	MOBH;G_tfc19;G_tfc18;G_tfc22;G_tfc23;G_tfc24;virb4;G_tfc15;G_tfc14	Effluent	State A	Week 1
BIN0026	729178	1	k101_335585	13637		d__Bacteria;p__Proteobacteria;c__Gammaproteobacteria;o__Burkholderiales;f__Burkholderiaceae;g__Acidovorax;s__Acidovorax	4	0.547785	MPF_T	mate-pair-formation	MOBH;G_tfc19;G_tfc18;G_tfc22;G_tfc23;G_tfc24;virb4;G_tfc15;G_tfc14	Effluent	State A	Week 1
BIN0026	729178	1	k101_335585	13637		d__Bacteria;p__Proteobacteria;c__Gammaproteobacteria;o__Burkholderiales;f__Burkholderiaceae;g__Acidovorax;s__Acidovorax	4	0.547785	MPF_G	mate-pair-formation	MOBH;G_tfc19;G_tfc18;G_tfc22;G_tfc23;G_tfc24;virb4;G_tfc15;G_tfc14	Effluent	State A	Week 1
BIN0032	560830	1	k101_335585	13637		d__Bacteria;p__Proteobacteria;c__Gammaproteobacteria;o__Burkholderiales;f__Burkholderiaceae;g__Acidovorax;s__Acidovorax	4	0.712218	MPF_G	mate-pair-formation	MOBH;G_tfc19;G_tfc18;G_tfc22;G_tfc23;G_tfc24;virb4;G_tfc15;G_tfc14	Effluent	State A	Week 1
BIN0032	560830	1	k101_335585	13637		d__Bacteria;p__Proteobacteria;c__Gammaproteobacteria;o__Burkholderiales;f__Burkholderiaceae;g__Acidovorax;s__Acidovorax	4	0.712218	MPF_G	mate-pair-formation	MOBH;G_tfc19;G_tfc18;G_tfc22;G_tfc23;G_tfc24;virb4;G_tfc15;G_tfc14	Effluent	State A	Week 1
BIN0032	560830	1	k101_335585	13637		d__Bacteria;p__Proteobacteria;c__Gammaproteobacteria;o__Burkholderiales;f__Burkholderiaceae;g__Acidovorax;s__Acidovorax	4	0.712218	MPF_T	mate-pair-formation	MOBH;G_tfc19;G_tfc18;G_tfc22;G_tfc23;G_tfc24;virb4;G_tfc15;G_tfc14	Effluent	State A	Week 1
BIN0032	560830	1	k101_335585	13637		d__Bacteria;p__Proteobacteria;c__Gammaproteobacteria;o__Burkholderiales;f__Burkholderiaceae;g__Acidovorax;s__Acidovorax	4	0.712218	MPF_G	mate-pair-formation	MOBH;G_tfc19;G_tfc18;G_tfc22;G_tfc23;G_tfc24;virb4;G_tfc15;G_tfc14	Effluent	State A	Week 1
BIN0016	10438569	1	k101_335585	13637		d__Bacteria;p__Campylobacterota;c__Campylobacteria;o__Campylobacterales;f__Arcobacteraceae;g__Aliarcobacter;s__	4	0.0382651	MPF_G	mate-pair-formation	MOBH;G_tfc19;G_tfc18;G_tfc22;G_tfc23;G_tfc24;virb4;G_tfc15;G_tfc14	Effluent	State A	Week 1
BIN0016	10438569	1	k101_335585	13637		d__Bacteria;p__Campylobacterota;c__Campylobacteria;o__Campylobacterales;f__Arcobacteraceae;g__Aliarcobacter;s__	4	0.0382651	MPF_G	mate-pair-formation	MOBH;G_tfc19;G_tfc18;G_tfc22;G_tfc23;G_tfc24;virb4;G_tfc15;G_tfc14	Effluent	State A	Week 1
BIN0016	10438569	1	k101_335585	13637		d__Bacteria;p__Campylobacterota;c__Campylobacteria;o__Campylobacterales;f__Arcobacteraceae;g__Aliarcobacter;s__	4	0.0382651	MPF_T	mate-pair-formation	MOBH;G_tfc19;G_tfc18;G_tfc22;G_tfc23;G_tfc24;virb4;G_tfc15;G_tfc14	Effluent	State A	Week 1
BIN0016	10438569	1	k101_335585	13637		d__Bacteria;p__Campylobacterota;c__Campylobacteria;o__Campylobacterales;f__Arcobacteraceae;g__Aliarcobacter;s__	4	0.0382651	MPF_G	mate-pair-formation	MOBH;G_tfc19;G_tfc18;G_tfc22;G_tfc23;G_tfc24;virb4;G_tfc15;G_tfc14	Effluent	State A	Week 1
BIN0000	1283420	1	k101_335585	13637		d__Bacteria;p__Proteobacteria;c__Gammaproteobacteria;o__Burkholderiales;f__Rhodocyclaceae;g__Propionivibrio;s__	4	0.311225	MPF_G	mate-pair-formation	MOBH;G_tfc19;G_tfc18;G_tfc22;G_tfc23;G_tfc24;virb4;G_tfc15;G_tfc14	Effluent	State A	Week 1
BIN0000	1283420	1	k101_335585	13637		d__Bacteria;p__Proteobacteria;c__Gammaproteobacteria;o__Burkholderiales;f__Rhodocyclaceae;g__Propionivibrio;s__	4	0.311225	MPF_G	mate-pair-formation	MOBH;G_tfc19;G_tfc18;G_tfc22;G_tfc23;G_tfc24;virb4;G_tfc15;G_tfc14	Effluent	State A	Week 1
BIN0000	1283420	1	k101_335585	13637		d__Bacteria;p__Proteobacteria;c__Gammaproteobacteria;o__Burkholderiales;f__Rhodocyclaceae;g__Propionivibrio;s__	4	0.311225	MPF_T	mate-pair-formation	MOBH;G_tfc19;G_tfc18;G_tfc22;G_tfc23;G_tfc24;virb4;G_tfc15;G_tfc14	Effluent	State A	Week 1
BIN0000	1283420	1	k101_335585	13637		d__Bacteria;p__Proteobacteria;c__Gammaproteobacteria;o__Burkholderiales;f__Rhodocyclaceae;g__Propionivibrio;s__	4	0.311225	MPF_G	mate-pair-formation	MOBH;G_tfc19;G_tfc18;G_tfc22;G_tfc23;G_tfc24;virb4;G_tfc15;G_tfc14	Effluent	State A	Week 1
BIN0060	163723	1	k101_335585	13637		Unclassified	4	2.43969	MPF_G	mate-pair-formation	MOBH;G_tfc19;G_tfc18;G_tfc22;G_tfc23;G_tfc24;virb4;G_tfc15;G_tfc14	Effluent	State A	Week 1
BIN0060	163723	1	k101_335585	13637		Unclassified	4	2.43969	MPF_G	mate-pair-formation	MOBH;G_tfc19;G_tfc18;G_tfc22;G_tfc23;G_tfc24;virb4;G_tfc15;G_tfc14	Effluent	State A	Week 1
BIN0060	163723	1	k101_335585	13637		Unclassified	4	2.43969	MPF_T	mate-pair-formation	MOBH;G_tfc19;G_tfc18;G_tfc22;G_tfc23;G_tfc24;virb4;G_tfc15;G_tfc14	Effluent	State A	Week 1
BIN0060	163723	1	k101_335585	13637		Unclassified	4	2.43969	MPF_G	mate-pair-formation	MOBH;G_tfc19;G_tfc18;G_tfc22;G_tfc23;G_tfc24;virb4;G_tfc15;G_tfc14	Effluent	State A	Week 1
BIN0026	729178	1	k101_335585	13637		d__Bacteria;p__Proteobacteria;c__Gammaproteobacteria;o__Burkholderiales;f__Burkholderiaceae;g__Acidovorax;s__Acidovorax	4	0.547785	MPF_G	mate-pair-formation	MOBH;G_tfc19;G_tfc18;G_tfc22;G_tfc23;G_tfc24;virb4;G_tfc15;G_tfc14	Effluent	State A	Week 1
BIN0026	729178	1	k101_335585	13637		d__Bacteria;p__Proteobacteria;c__Gammaproteobacteria;o__Burkholderiales;f__Burkholderiaceae;g__Acidovorax;s__Acidovorax	4	0.547785	MPF_G	mate-pair-formation	MOBH;G_tfc19;G_tfc18;G_tfc22;G_tfc23;G_tfc24;virb4;G_tfc15;G_tfc14	Effluent	State A	Week 1
BIN0026	729178	1	k101_335585	13637		d__Bacteria;p__Proteobacteria;c__Gammaproteobacteria;o__Burkholderiales;f__Burkholderiaceae;g__Acidovorax;s__Acidovorax	4	0.547785	MPF_T	mate-pair-formation	MOBH;G_tfc19;G_tfc18;G_tfc22;G_tfc23;G_tfc24;virb4;G_tfc15;G_tfc14	Effluent	State A	Week 1
BIN0026	729178	1	k101_335585	13637		d__Bacteria;p__Proteobacteria;c__Gammaproteobacteria;o__Burkholderiales;f__Burkholderiaceae;g__Acidovorax;s__Acidovorax	4	0.547785	MPF_G	mate-pair-formation	MOBH;G_tfc19;G_tfc18;G_tfc22;G_tfc23;G_tfc24;virb4;G_tfc15;G_tfc14	Effluent	State A	Week 1
BIN0094	90346	1	k101_335585	13637		Unclassified	4	4.42115	MPF_G	mate-pair-formation	MOBH;G_tfc19;G_tfc18;G_tfc22;G_tfc23;G_tfc24;virb4;G_tfc15;G_tfc14	Effluent	State A	Week 1
BIN0094	90346	1	k101_335585	13637		Unclassified	4	4.42115	MPF_G	mate-pair-formation	MOBH;G_tfc19;G_tfc18;G_tfc22;G_tfc23;G_tfc24;virb4;G_tfc15;G_tfc14	Effluent	State A	Week 1
BIN0094	90346	1	k101_335585	13637		Unclassified	4	4.42115	MPF_T	mate-pair-formation	MOBH;G_tfc19;G_tfc18;G_tfc22;G_tfc23;G_tfc24;virb4;G_tfc15;G_tfc14	Effluent	State A	Week 1
BIN0094	90346	1	k101_335585	13637		Unclassified	4	4.42115	MPF_G	mate-pair-formation	MOBH;G_tfc19;G_tfc18;G_tfc22;G_tfc23;G_tfc24;virb4;G_tfc15;G_tfc14	Effluent	State A	Week 1
BIN0027	873255	1	k101_335585	13637		d__Bacteria;p__Proteobacteria;c__Gammaproteobacteria;o__Burkholderiales;f__Rhodocyclaceae;g__Azonexus;s__Azonexus	4	0.457407	MPF_G	mate-pair-formation	MOBH;G_tfc19;G_tfc18;G_tfc22;G_tfc23;G_tfc24;virb4;G_tfc15;G_tfc14	Effluent	State A	Week 1
BIN0027	873255	1	k101_335585	13637		d__Bacteria;p__Proteobacteria;c__Gammaproteobacteria;o__Burkholderiales;f__Rhodocyclaceae;g__Azonexus;s__Azonexus	4	0.457407	MPF_G	mate-pair-formation	MOBH;G_tfc19;G_tfc18;G_tfc22;G_tfc23;G_tfc24;virb4;G_tfc15;G_tfc14	Effluent	State A	Week 1
BIN0027	873255	1	k101_335585	13637		d__Bacteria;p__Proteobacteria;c__Gammaproteobacteria;o__Burkholderiales;f__Rhodocyclaceae;g__Azonexus;s__Azonexus	4	0.457407	MPF_T	mate-pair-formation	MOBH;G_tfc19;G_tfc18;G_tfc22;G_tfc23;G_tfc24;virb4;G_tfc15;G_tfc14	Effluent	State A	Week 1
BIN0027	873255	1	k101_335585	13637		d__Bacteria;p__Proteobacteria;c__Gammaproteobacteria;o__Burkholderiales;f__Rhodocyclaceae;g__Azonexus;s__Azonexus	4	0.457407	MPF_G	mate-pair-formation	MOBH;G_tfc19;G_tfc18;G_tfc22;G_tfc23;G_tfc24;virb4;G_tfc15;G_tfc14	Effluent	State A	Week 1
BIN0060	163723	1	k101_335585	13637		Unclassified	4	2.43969	MPF_G	mate-pair-formation	MOBH;G_tfc19;G_tfc18;G_tfc22;G_tfc23;G_tfc24;virb4;G_tfc15;G_tfc14	Effluent	State A	Week 1
BIN0060	163723	1	k101_335585	13637		Unclassified	4	2.43969	MPF_G	mate-pair-formation	MOBH;G_tfc19;G_tfc18;G_tfc22;G_tfc23;G_tfc24;virb4;G_tfc15;G_tfc14	Effluent	State A	Week 1
BIN0060	163723	1	k101_335585	13637		Unclassified	4	2.43969	MPF_T	mate-pair-formation	MOBH;G_tfc19;G_tfc18;G_tfc22;G_tfc23;G_tfc24;virb4;G_tfc15;G_tfc14	Effluent	State A	Week 1
BIN0060	163723	1	k101_335585	13637		Unclassified	4	2.43969	MPF_G	mate-pair-formation	MOBH;G_tfc19;G_tfc18;G_tfc22;G_tfc23;G_tfc24;virb4;G_tfc15;G_tfc14	Effluent	State A	Week 1
BIN0024	2137003	1	k101_335585	13637		d__Bacteria;p__Bacteroidota;c__Bacteroidia;o__AKYH767-A;f__OLB10;g__OLB10;s__OLB10	4	0.186913	MPF_G	mate-pair-formation	MOBH;G_tfc19;G_tfc18;G_tfc22;G_tfc23;G_tfc24;virb4;G_tfc15;G_tfc14	Effluent	State A	Week 1
BIN0024	2137003	1	k101_335585	13637		d__Bacteria;p__Bacteroidota;c__Bacteroidia;o__AKYH767-A;f__OLB10;g__OLB10;s__OLB10	4	0.186913	MPF_G	mate-pair-formation	MOBH;G_tfc19;G_tfc18;G_tfc22;G_tfc23;G_tfc24;virb4;G_tfc15;G_tfc14	Effluent	State A	Week 1
BIN0024	2137003	1	k101_335585	13637		d__Bacteria;p__Bacteroidota;c__Bacteroidia;o__AKYH767-A;f__OLB10;g__OLB10;s__OLB10	4	0.186913	MPF_T	mate-pair-formation	MOBH;G_tfc19;G_tfc18;G_tfc22;G_tfc23;G_tfc24;virb4;G_tfc15;G_tfc14	Effluent	State A	Week 1
BIN0024	2137003	1	k101_335585	13637		d__Bacteria;p__Bacteroidota;c__Bacteroidia;o__AKYH767-A;f__OLB10;g__OLB10;s__OLB10	4	0.186913	MPF_G	mate-pair-formation	MOBH;G_tfc19;G_tfc18;G_tfc22;G_tfc23;G_tfc24;virb4;G_tfc15;G_tfc14	Effluent	State A	Week 1
BIN0060	163723	3	k101_335585	13637		Unclassified	4	7.31906	MPF_G	mate-pair-formation	MOBH;G_tfc19;G_tfc18;G_tfc22;G_tfc23;G_tfc24;virb4;G_tfc15;G_tfc14	Effluent	State A	Week 1
BIN0060	163723	3	k101_335585	13637		Unclassified	4	7.31906	MPF_G	mate-pair-formation	MOBH;G_tfc19;G_tfc18;G_tfc22;G_tfc23;G_tfc24;virb4;G_tfc15;G_tfc14	Effluent	State A	Week 1
BIN0060	163723	3	k101_335585	13637		Unclassified	4	7.31906	MPF_T	mate-pair-formation	MOBH;G_tfc19;G_tfc18;G_tfc22;G_tfc23;G_tfc24;virb4;G_tfc15;G_tfc14	Effluent	State A	Week 1
BIN0060	163723	3	k101_335585	13637		Unclassified	4	7.31906	MPF_G	mate-pair-formation	MOBH;G_tfc19;G_tfc18;G_tfc22;G_tfc23;G_tfc24;virb4;G_tfc15;G_tfc14	Effluent	State A	Week 1
BIN0026	729178	2	k101_335585	13637		d__Bacteria;p__Proteobacteria;c__Gammaproteobacteria;o__Burkholderiales;f__Burkholderiaceae;g__Acidovorax;s__Acidovorax	4	1.09557	MPF_G	mate-pair-formation	MOBH;G_tfc19;G_tfc18;G_tfc22;G_tfc23;G_tfc24;virb4;G_tfc15;G_tfc14	Effluent	State A	Week 1
BIN0026	729178	2	k101_335585	13637		d__Bacteria;p__Proteobacteria;c__Gammaproteobacteria;o__Burkholderiales;f__Burkholderiaceae;g__Acidovorax;s__Acidovorax	4	1.09557	MPF_G	mate-pair-formation	MOBH;G_tfc19;G_tfc18;G_tfc22;G_tfc23;G_tfc24;virb4;G_tfc15;G_tfc14	Effluent	State A	Week 1
BIN0026	729178	2	k101_335585	13637		d__Bacteria;p__Proteobacteria;c__Gammaproteobacteria;o__Burkholderiales;f__Burkholderiaceae;g__Acidovorax;s__Acidovorax	4	1.09557	MPF_T	mate-pair-formation	MOBH;G_tfc19;G_tfc18;G_tfc22;G_tfc23;G_tfc24;virb4;G_tfc15;G_tfc14	Effluent	State A	Week 1
BIN0026	729178	2	k101_335585	13637		d__Bacteria;p__Proteobacteria;c__Gammaproteobacteria;o__Burkholderiales;f__Burkholderiaceae;g__Acidovorax;s__Acidovorax	4	1.09557	MPF_G	mate-pair-formation	MOBH;G_tfc19;G_tfc18;G_tfc22;G_tfc23;G_tfc24;virb4;G_tfc15;G_tfc14	Effluent	State A	Week 1
BIN0021	969265	1	k101_335585	13637		d__Bacteria;p__Proteobacteria;c__Gammaproteobacteria;o__Burkholderiales;f__Rhodocyclaceae;g__Azonexus;s__Azonexus	4	0.412099	MPF_G	mate-pair-formation	MOBH;G_tfc19;G_tfc18;G_tfc22;G_tfc23;G_tfc24;virb4;G_tfc15;G_tfc14	Effluent	State A	Week 1
BIN0021	969265	1	k101_335585	13637		d__Bacteria;p__Proteobacteria;c__Gammaproteobacteria;o__Burkholderiales;f__Rhodocyclaceae;g__Azonexus;s__Azonexus	4	0.412099	MPF_G	mate-pair-formation	MOBH;G_tfc19;G_tfc18;G_tfc22;G_tfc23;G_tfc24;virb4;G_tfc15;G_tfc14	Effluent	State A	Week 1
BIN0021	969265	1	k101_335585	13637		d__Bacteria;p__Proteobacteria;c__Gammaproteobacteria;o__Burkholderiales;f__Rhodocyclaceae;g__Azonexus;s__Azonexus	4	0.412099	MPF_T	mate-pair-formation	MOBH;G_tfc19;G_tfc18;G_tfc22;G_tfc23;G_tfc24;virb4;G_tfc15;G_tfc14	Effluent	State A	Week 1
BIN0021	969265	1	k101_335585	13637		d__Bacteria;p__Proteobacteria;c__Gammaproteobacteria;o__Burkholderiales;f__Rhodocyclaceae;g__Azonexus;s__Azonexus	4	0.412099	MPF_G	mate-pair-formation	MOBH;G_tfc19;G_tfc18;G_tfc22;G_tfc23;G_tfc24;virb4;G_tfc15;G_tfc14	Effluent	State A	Week 1
BIN0037	482420	1	k101_335585	13637		Unclassified	4	0.827978	MPF_G	mate-pair-formation	MOBH;G_tfc19;G_tfc18;G_tfc22;G_tfc23;G_tfc24;virb4;G_tfc15;G_tfc14	Effluent	State A	Week 1
BIN0037	482420	1	k101_335585	13637		Unclassified	4	0.827978	MPF_G	mate-pair-formation	MOBH;G_tfc19;G_tfc18;G_tfc22;G_tfc23;G_tfc24;virb4;G_tfc15;G_tfc14	Effluent	State A	Week 1
BIN0037	482420	1	k101_335585	13637		Unclassified	4	0.827978	MPF_T	mate-pair-formation	MOBH;G_tfc19;G_tfc18;G_tfc22;G_tfc23;G_tfc24;virb4;G_tfc15;G_tfc14	Effluent	State A	Week 1
BIN0037	482420	1	k101_335585	13637		Unclassified	4	0.827978	MPF_G	mate-pair-formation	MOBH;G_tfc19;G_tfc18;G_tfc22;G_tfc23;G_tfc24;virb4;G_tfc15;G_tfc14	Effluent	State A	Week 1
BIN0032	560830	1	k101_335585	13637		d__Bacteria;p__Proteobacteria;c__Gammaproteobacteria;o__Burkholderiales;f__Burkholderiaceae;g__Acidovorax;s__Acidovorax	4	0.712218	MPF_G	mate-pair-formation	MOBH;G_tfc19;G_tfc18;G_tfc22;G_tfc23;G_tfc24;virb4;G_tfc15;G_tfc14	Effluent	State A	Week 1
BIN0032	560830	1	k101_335585	13637		d__Bacteria;p__Proteobacteria;c__Gammaproteobacteria;o__Burkholderiales;f__Burkholderiaceae;g__Acidovorax;s__Acidovorax	4	0.712218	MPF_G	mate-pair-formation	MOBH;G_tfc19;G_tfc18;G_tfc22;G_tfc23;G_tfc24;virb4;G_tfc15;G_tfc14	Effluent	State A	Week 1
BIN0032	560830	1	k101_335585	13637		d__Bacteria;p__Proteobacteria;c__Gammaproteobacteria;o__Burkholderiales;f__Burkholderiaceae;g__Acidovorax;s__Acidovorax	4	0.712218	MPF_T	mate-pair-formation	MOBH;G_tfc19;G_tfc18;G_tfc22;G_tfc23;G_tfc24;virb4;G_tfc15;G_tfc14	Effluent	State A	Week 1
BIN0032	560830	1	k101_335585	13637		d__Bacteria;p__Proteobacteria;c__Gammaproteobacteria;o__Burkholderiales;f__Burkholderiaceae;g__Acidovorax;s__Acidovorax	4	0.712218	MPF_G	mate-pair-formation	MOBH;G_tfc19;G_tfc18;G_tfc22;G_tfc23;G_tfc24;virb4;G_tfc15;G_tfc14	Effluent	State A	Week 1
BIN0000	1283420	1	k101_335585	13637		d__Bacteria;p__Proteobacteria;c__Gammaproteobacteria;o__Burkholderiales;f__Rhodocyclaceae;g__Propionivibrio;s__	4	0.311225	MPF_G	mate-pair-formation	MOBH;G_tfc19;G_tfc18;G_tfc22;G_tfc23;G_tfc24;virb4;G_tfc15;G_tfc14	Effluent	State A	Week 1
BIN0000	1283420	1	k101_335585	13637		d__Bacteria;p__Proteobacteria;c__Gammaproteobacteria;o__Burkholderiales;f__Rhodocyclaceae;g__Propionivibrio;s__	4	0.311225	MPF_G	mate-pair-formation	MOBH;G_tfc19;G_tfc18;G_tfc22;G_tfc23;G_tfc24;virb4;G_tfc15;G_tfc14	Effluent	State A	Week 1
BIN0000	1283420	1	k101_335585	13637		d__Bacteria;p__Proteobacteria;c__Gammaproteobacteria;o__Burkholderiales;f__Rhodocyclaceae;g__Propionivibrio;s__	4	0.311225	MPF_T	mate-pair-formation	MOBH;G_tfc19;G_tfc18;G_tfc22;G_tfc23;G_tfc24;virb4;G_tfc15;G_tfc14	Effluent	State A	Week 1
BIN0000	1283420	1	k101_335585	13637		d__Bacteria;p__Proteobacteria;c__Gammaproteobacteria;o__Burkholderiales;f__Rhodocyclaceae;g__Propionivibrio;s__	4	0.311225	MPF_G	mate-pair-formation	MOBH;G_tfc19;G_tfc18;G_tfc22;G_tfc23;G_tfc24;virb4;G_tfc15;G_tfc14	Effluent	State A	Week 1
BIN0036	283729	1	k101_335585	13637		d__Bacteria;p__Proteobacteria;c__Gammaproteobacteria;o__Burkholderiales;f__Burkholderiaceae;g__JAABQG01;s__	4	1.4078	MPF_G	mate-pair-formation	MOBH;G_tfc19;G_tfc18;G_tfc22;G_tfc23;G_tfc24;virb4;G_tfc15;G_tfc14	Effluent	State A	Week 1
BIN0036	283729	1	k101_335585	13637		d__Bacteria;p__Proteobacteria;c__Gammaproteobacteria;o__Burkholderiales;f__Burkholderiaceae;g__JAABQG01;s__	4	1.4078	MPF_G	mate-pair-formation	MOBH;G_tfc19;G_tfc18;G_tfc22;G_tfc23;G_tfc24;virb4;G_tfc15;G_tfc14	Effluent	State A	Week 1
BIN0036	283729	1	k101_335585	13637		d__Bacteria;p__Proteobacteria;c__Gammaproteobacteria;o__Burkholderiales;f__Burkholderiaceae;g__JAABQG01;s__	4	1.4078	MPF_T	mate-pair-formation	MOBH;G_tfc19;G_tfc18;G_tfc22;G_tfc23;G_tfc24;virb4;G_tfc15;G_tfc14	Effluent	State A	Week 1
BIN0036	283729	1	k101_335585	13637		d__Bacteria;p__Proteobacteria;c__Gammaproteobacteria;o__Burkholderiales;f__Burkholderiaceae;g__JAABQG01;s__	4	1.4078	MPF_G	mate-pair-formation	MOBH;G_tfc19;G_tfc18;G_tfc22;G_tfc23;G_tfc24;virb4;G_tfc15;G_tfc14	Effluent	State A	Week 1
BIN0004	1117634	1	k101_335585	13637		d__Bacteria;p__Proteobacteria;c__Gammaproteobacteria;o__Burkholderiales;f__Rhodocyclaceae;g__Azonexus;s__Azonexus	4	0.357392	MPF_G	mate-pair-formation	MOBH;G_tfc19;G_tfc18;G_tfc22;G_tfc23;G_tfc24;virb4;G_tfc15;G_tfc14	Effluent	State A	Week 1
BIN0004	1117634	1	k101_335585	13637		d__Bacteria;p__Proteobacteria;c__Gammaproteobacteria;o__Burkholderiales;f__Rhodocyclaceae;g__Azonexus;s__Azonexus	4	0.357392	MPF_G	mate-pair-formation	MOBH;G_tfc19;G_tfc18;G_tfc22;G_tfc23;G_tfc24;virb4;G_tfc15;G_tfc14	Effluent	State A	Week 1
BIN0004	1117634	1	k101_335585	13637		d__Bacteria;p__Proteobacteria;c__Gammaproteobacteria;o__Burkholderiales;f__Rhodocyclaceae;g__Azonexus;s__Azonexus	4	0.357392	MPF_T	mate-pair-formation	MOBH;G_tfc19;G_tfc18;G_tfc22;G_tfc23;G_tfc24;virb4;G_tfc15;G_tfc14	Effluent	State A	Week 1
BIN0004	1117634	1	k101_335585	13637		d__Bacteria;p__Proteobacteria;c__Gammaproteobacteria;o__Burkholderiales;f__Rhodocyclaceae;g__Azonexus;s__Azonexus	4	0.357392	MPF_G	mate-pair-formation	MOBH;G_tfc19;G_tfc18;G_tfc22;G_tfc23;G_tfc24;virb4;G_tfc15;G_tfc14	Effluent	State A	Week 1
BIN0027	873255	2	k101_335585	13637		d__Bacteria;p__Proteobacteria;c__Gammaproteobacteria;o__Burkholderiales;f__Rhodocyclaceae;g__Azonexus;s__Azonexus	4	0.914814	MPF_G	mate-pair-formation	MOBH;G_tfc19;G_tfc18;G_tfc22;G_tfc23;G_tfc24;virb4;G_tfc15;G_tfc14	Effluent	State A	Week 1
BIN0027	873255	2	k101_335585	13637		d__Bacteria;p__Proteobacteria;c__Gammaproteobacteria;o__Burkholderiales;f__Rhodocyclaceae;g__Azonexus;s__Azonexus	4	0.914814	MPF_G	mate-pair-formation	MOBH;G_tfc19;G_tfc18;G_tfc22;G_tfc23;G_tfc24;virb4;G_tfc15;G_tfc14	Effluent	State A	Week 1
BIN0027	873255	2	k101_335585	13637		d__Bacteria;p__Proteobacteria;c__Gammaproteobacteria;o__Burkholderiales;f__Rhodocyclaceae;g__Azonexus;s__Azonexus	4	0.914814	MPF_T	mate-pair-formation	MOBH;G_tfc19;G_tfc18;G_tfc22;G_tfc23;G_tfc24;virb4;G_tfc15;G_tfc14	Effluent	State A	Week 1
BIN0027	873255	2	k101_335585	13637		d__Bacteria;p__Proteobacteria;c__Gammaproteobacteria;o__Burkholderiales;f__Rhodocyclaceae;g__Azonexus;s__Azonexus	4	0.914814	MPF_G	mate-pair-formation	MOBH;G_tfc19;G_tfc18;G_tfc22;G_tfc23;G_tfc24;virb4;G_tfc15;G_tfc14	Effluent	State A	Week 1
BIN0010	701007	1	k101_335585	13637		d__Bacteria;p__Proteobacteria;c__Gammaproteobacteria;o__Xanthomonadales;f__Xanthomonadaceae;g__Thermomonas;s__	4	0.569799	MPF_G	mate-pair-formation	MOBH;G_tfc19;G_tfc18;G_tfc22;G_tfc23;G_tfc24;virb4;G_tfc15;G_tfc14	Effluent	State A	Week 1
BIN0010	701007	1	k101_335585	13637		d__Bacteria;p__Proteobacteria;c__Gammaproteobacteria;o__Xanthomonadales;f__Xanthomonadaceae;g__Thermomonas;s__	4	0.569799	MPF_G	mate-pair-formation	MOBH;G_tfc19;G_tfc18;G_tfc22;G_tfc23;G_tfc24;virb4;G_tfc15;G_tfc14	Effluent	State A	Week 1
BIN0010	701007	1	k101_335585	13637		d__Bacteria;p__Proteobacteria;c__Gammaproteobacteria;o__Xanthomonadales;f__Xanthomonadaceae;g__Thermomonas;s__	4	0.569799	MPF_T	mate-pair-formation	MOBH;G_tfc19;G_tfc18;G_tfc22;G_tfc23;G_tfc24;virb4;G_tfc15;G_tfc14	Effluent	State A	Week 1
BIN0010	701007	1	k101_335585	13637		d__Bacteria;p__Proteobacteria;c__Gammaproteobacteria;o__Xanthomonadales;f__Xanthomonadaceae;g__Thermomonas;s__	4	0.569799	MPF_G	mate-pair-formation	MOBH;G_tfc19;G_tfc18;G_tfc22;G_tfc23;G_tfc24;virb4;G_tfc15;G_tfc14	Effluent	State A	Week 1
BIN0026	729178	1	k101_335585	13637		d__Bacteria;p__Proteobacteria;c__Gammaproteobacteria;o__Burkholderiales;f__Burkholderiaceae;g__Acidovorax;s__Acidovorax	4	0.547785	MPF_G	mate-pair-formation	MOBH;G_tfc19;G_tfc18;G_tfc22;G_tfc23;G_tfc24;virb4;G_tfc15;G_tfc14	Effluent	State A	Week 1
BIN0026	729178	1	k101_335585	13637		d__Bacteria;p__Proteobacteria;c__Gammaproteobacteria;o__Burkholderiales;f__Burkholderiaceae;g__Acidovorax;s__Acidovorax	4	0.547785	MPF_G	mate-pair-formation	MOBH;G_tfc19;G_tfc18;G_tfc22;G_tfc23;G_tfc24;virb4;G_tfc15;G_tfc14	Effluent	State A	Week 1
BIN0026	729178	1	k101_335585	13637		d__Bacteria;p__Proteobacteria;c__Gammaproteobacteria;o__Burkholderiales;f__Burkholderiaceae;g__Acidovorax;s__Acidovorax	4	0.547785	MPF_T	mate-pair-formation	MOBH;G_tfc19;G_tfc18;G_tfc22;G_tfc23;G_tfc24;virb4;G_tfc15;G_tfc14	Effluent	State A	Week 1
BIN0026	729178	1	k101_335585	13637		d__Bacteria;p__Proteobacteria;c__Gammaproteobacteria;o__Burkholderiales;f__Burkholderiaceae;g__Acidovorax;s__Acidovorax	4	0.547785	MPF_G	mate-pair-formation	MOBH;G_tfc19;G_tfc18;G_tfc22;G_tfc23;G_tfc24;virb4;G_tfc15;G_tfc14	Effluent	State A	Week 1
BIN0020	884757	1	k101_335585	13637		d__Bacteria;p__Proteobacteria;c__Gammaproteobacteria;o__Competibacterales;f__Competibacteraceae;g__RXIV01;s__RXIV01	4	0.451461	MPF_G	mate-pair-formation	MOBH;G_tfc19;G_tfc18;G_tfc22;G_tfc23;G_tfc24;virb4;G_tfc15;G_tfc14	Effluent	State A	Week 1
BIN0020	884757	1	k101_335585	13637		d__Bacteria;p__Proteobacteria;c__Gammaproteobacteria;o__Competibacterales;f__Competibacteraceae;g__RXIV01;s__RXIV01	4	0.451461	MPF_G	mate-pair-formation	MOBH;G_tfc19;G_tfc18;G_tfc22;G_tfc23;G_tfc24;virb4;G_tfc15;G_tfc14	Effluent	State A	Week 1
BIN0020	884757	1	k101_335585	13637		d__Bacteria;p__Proteobacteria;c__Gammaproteobacteria;o__Competibacterales;f__Competibacteraceae;g__RXIV01;s__RXIV01	4	0.451461	MPF_T	mate-pair-formation	MOBH;G_tfc19;G_tfc18;G_tfc22;G_tfc23;G_tfc24;virb4;G_tfc15;G_tfc14	Effluent	State A	Week 1
BIN0020	884757	1	k101_335585	13637		d__Bacteria;p__Proteobacteria;c__Gammaproteobacteria;o__Competibacterales;f__Competibacteraceae;g__RXIV01;s__RXIV01	4	0.451461	MPF_G	mate-pair-formation	MOBH;G_tfc19;G_tfc18;G_tfc22;G_tfc23;G_tfc24;virb4;G_tfc15;G_tfc14	Effluent	State A	Week 1
BIN0045	278575	1	k101_335585	13637		Unclassified	4	1.43384	MPF_G	mate-pair-formation	MOBH;G_tfc19;G_tfc18;G_tfc22;G_tfc23;G_tfc24;virb4;G_tfc15;G_tfc14	Effluent	State A	Week 1
BIN0045	278575	1	k101_335585	13637		Unclassified	4	1.43384	MPF_G	mate-pair-formation	MOBH;G_tfc19;G_tfc18;G_tfc22;G_tfc23;G_tfc24;virb4;G_tfc15;G_tfc14	Effluent	State A	Week 1
BIN0045	278575	1	k101_335585	13637		Unclassified	4	1.43384	MPF_T	mate-pair-formation	MOBH;G_tfc19;G_tfc18;G_tfc22;G_tfc23;G_tfc24;virb4;G_tfc15;G_tfc14	Effluent	State A	Week 1
BIN0045	278575	1	k101_335585	13637		Unclassified	4	1.43384	MPF_G	mate-pair-formation	MOBH;G_tfc19;G_tfc18;G_tfc22;G_tfc23;G_tfc24;virb4;G_tfc15;G_tfc14	Effluent	State A	Week 1
BIN0086	108999	29	k101_335585	13637		Unclassified	4	106.272	MPF_G	mate-pair-formation	MOBH;G_tfc19;G_tfc18;G_tfc22;G_tfc23;G_tfc24;virb4;G_tfc15;G_tfc14	Effluent	State A	Week 1
BIN0086	108999	29	k101_335585	13637		Unclassified	4	106.272	MPF_G	mate-pair-formation	MOBH;G_tfc19;G_tfc18;G_tfc22;G_tfc23;G_tfc24;virb4;G_tfc15;G_tfc14	Effluent	State A	Week 1
BIN0086	108999	29	k101_335585	13637		Unclassified	4	106.272	MPF_T	mate-pair-formation	MOBH;G_tfc19;G_tfc18;G_tfc22;G_tfc23;G_tfc24;virb4;G_tfc15;G_tfc14	Effluent	State A	Week 1
BIN0086	108999	29	k101_335585	13637		Unclassified	4	106.272	MPF_G	mate-pair-formation	MOBH;G_tfc19;G_tfc18;G_tfc22;G_tfc23;G_tfc24;virb4;G_tfc15;G_tfc14	Effluent	State A	Week 1
BIN0026	729178	1	k101_335585	13637		d__Bacteria;p__Proteobacteria;c__Gammaproteobacteria;o__Burkholderiales;f__Burkholderiaceae;g__Acidovorax;s__Acidovorax	4	0.547785	MPF_G	mate-pair-formation	MOBH;G_tfc19;G_tfc18;G_tfc22;G_tfc23;G_tfc24;virb4;G_tfc15;G_tfc14	Effluent	State A	Week 1
BIN0026	729178	1	k101_335585	13637		d__Bacteria;p__Proteobacteria;c__Gammaproteobacteria;o__Burkholderiales;f__Burkholderiaceae;g__Acidovorax;s__Acidovorax	4	0.547785	MPF_G	mate-pair-formation	MOBH;G_tfc19;G_tfc18;G_tfc22;G_tfc23;G_tfc24;virb4;G_tfc15;G_tfc14	Effluent	State A	Week 1
BIN0026	729178	1	k101_335585	13637		d__Bacteria;p__Proteobacteria;c__Gammaproteobacteria;o__Burkholderiales;f__Burkholderiaceae;g__Acidovorax;s__Acidovorax	4	0.547785	MPF_T	mate-pair-formation	MOBH;G_tfc19;G_tfc18;G_tfc22;G_tfc23;G_tfc24;virb4;G_tfc15;G_tfc14	Effluent	State A	Week 1
BIN0026	729178	1	k101_335585	13637		d__Bacteria;p__Proteobacteria;c__Gammaproteobacteria;o__Burkholderiales;f__Burkholderiaceae;g__Acidovorax;s__Acidovorax	4	0.547785	MPF_G	mate-pair-formation	MOBH;G_tfc19;G_tfc18;G_tfc22;G_tfc23;G_tfc24;virb4;G_tfc15;G_tfc14	Effluent	State A	Week 1
BIN0010	701007	1	k101_335585	13637		d__Bacteria;p__Proteobacteria;c__Gammaproteobacteria;o__Xanthomonadales;f__Xanthomonadaceae;g__Thermomonas;s__	4	0.569799	MPF_G	mate-pair-formation	MOBH;G_tfc19;G_tfc18;G_tfc22;G_tfc23;G_tfc24;virb4;G_tfc15;G_tfc14	Effluent	State A	Week 1
BIN0010	701007	1	k101_335585	13637		d__Bacteria;p__Proteobacteria;c__Gammaproteobacteria;o__Xanthomonadales;f__Xanthomonadaceae;g__Thermomonas;s__	4	0.569799	MPF_G	mate-pair-formation	MOBH;G_tfc19;G_tfc18;G_tfc22;G_tfc23;G_tfc24;virb4;G_tfc15;G_tfc14	Effluent	State A	Week 1
BIN0010	701007	1	k101_335585	13637		d__Bacteria;p__Proteobacteria;c__Gammaproteobacteria;o__Xanthomonadales;f__Xanthomonadaceae;g__Thermomonas;s__	4	0.569799	MPF_T	mate-pair-formation	MOBH;G_tfc19;G_tfc18;G_tfc22;G_tfc23;G_tfc24;virb4;G_tfc15;G_tfc14	Effluent	State A	Week 1
BIN0010	701007	1	k101_335585	13637		d__Bacteria;p__Proteobacteria;c__Gammaproteobacteria;o__Xanthomonadales;f__Xanthomonadaceae;g__Thermomonas;s__	4	0.569799	MPF_G	mate-pair-formation	MOBH;G_tfc19;G_tfc18;G_tfc22;G_tfc23;G_tfc24;virb4;G_tfc15;G_tfc14	Effluent	State A	Week 1
BIN0026	729178	2	k101_335585	13637		d__Bacteria;p__Proteobacteria;c__Gammaproteobacteria;o__Burkholderiales;f__Burkholderiaceae;g__Acidovorax;s__Acidovorax	4	1.09557	MPF_G	mate-pair-formation	MOBH;G_tfc19;G_tfc18;G_tfc22;G_tfc23;G_tfc24;virb4;G_tfc15;G_tfc14	Effluent	State A	Week 1
BIN0026	729178	2	k101_335585	13637		d__Bacteria;p__Proteobacteria;c__Gammaproteobacteria;o__Burkholderiales;f__Burkholderiaceae;g__Acidovorax;s__Acidovorax	4	1.09557	MPF_G	mate-pair-formation	MOBH;G_tfc19;G_tfc18;G_tfc22;G_tfc23;G_tfc24;virb4;G_tfc15;G_tfc14	Effluent	State A	Week 1
BIN0026	729178	2	k101_335585	13637		d__Bacteria;p__Proteobacteria;c__Gammaproteobacteria;o__Burkholderiales;f__Burkholderiaceae;g__Acidovorax;s__Acidovorax	4	1.09557	MPF_T	mate-pair-formation	MOBH;G_tfc19;G_tfc18;G_tfc22;G_tfc23;G_tfc24;virb4;G_tfc15;G_tfc14	Effluent	State A	Week 1
BIN0026	729178	2	k101_335585	13637		d__Bacteria;p__Proteobacteria;c__Gammaproteobacteria;o__Burkholderiales;f__Burkholderiaceae;g__Acidovorax;s__Acidovorax	4	1.09557	MPF_G	mate-pair-formation	MOBH;G_tfc19;G_tfc18;G_tfc22;G_tfc23;G_tfc24;virb4;G_tfc15;G_tfc14	Effluent	State A	Week 1
BIN0028	756381	1	k101_335585	13637		d__Bacteria;p__Bacteroidota;c__Bacteroidia;o__Chitinophagales;f__Chitinophagaceae;g__Niabella;s__	4	0.528084	MPF_G	mate-pair-formation	MOBH;G_tfc19;G_tfc18;G_tfc22;G_tfc23;G_tfc24;virb4;G_tfc15;G_tfc14	Effluent	State A	Week 1
BIN0028	756381	1	k101_335585	13637		d__Bacteria;p__Bacteroidota;c__Bacteroidia;o__Chitinophagales;f__Chitinophagaceae;g__Niabella;s__	4	0.528084	MPF_G	mate-pair-formation	MOBH;G_tfc19;G_tfc18;G_tfc22;G_tfc23;G_tfc24;virb4;G_tfc15;G_tfc14	Effluent	State A	Week 1
BIN0028	756381	1	k101_335585	13637		d__Bacteria;p__Bacteroidota;c__Bacteroidia;o__Chitinophagales;f__Chitinophagaceae;g__Niabella;s__	4	0.528084	MPF_T	mate-pair-formation	MOBH;G_tfc19;G_tfc18;G_tfc22;G_tfc23;G_tfc24;virb4;G_tfc15;G_tfc14	Effluent	State A	Week 1
BIN0028	756381	1	k101_335585	13637		d__Bacteria;p__Bacteroidota;c__Bacteroidia;o__Chitinophagales;f__Chitinophagaceae;g__Niabella;s__	4	0.528084	MPF_G	mate-pair-formation	MOBH;G_tfc19;G_tfc18;G_tfc22;G_tfc23;G_tfc24;virb4;G_tfc15;G_tfc14	Effluent	State A	Week 1
BIN0000	1283420	1	k101_335585	13637		d__Bacteria;p__Proteobacteria;c__Gammaproteobacteria;o__Burkholderiales;f__Rhodocyclaceae;g__Propionivibrio;s__	4	0.311225	MPF_G	mate-pair-formation	MOBH;G_tfc19;G_tfc18;G_tfc22;G_tfc23;G_tfc24;virb4;G_tfc15;G_tfc14	Effluent	State A	Week 1
BIN0000	1283420	1	k101_335585	13637		d__Bacteria;p__Proteobacteria;c__Gammaproteobacteria;o__Burkholderiales;f__Rhodocyclaceae;g__Propionivibrio;s__	4	0.311225	MPF_G	mate-pair-formation	MOBH;G_tfc19;G_tfc18;G_tfc22;G_tfc23;G_tfc24;virb4;G_tfc15;G_tfc14	Effluent	State A	Week 1
BIN0000	1283420	1	k101_335585	13637		d__Bacteria;p__Proteobacteria;c__Gammaproteobacteria;o__Burkholderiales;f__Rhodocyclaceae;g__Propionivibrio;s__	4	0.311225	MPF_T	mate-pair-formation	MOBH;G_tfc19;G_tfc18;G_tfc22;G_tfc23;G_tfc24;virb4;G_tfc15;G_tfc14	Effluent	State A	Week 1
BIN0000	1283420	1	k101_335585	13637		d__Bacteria;p__Proteobacteria;c__Gammaproteobacteria;o__Burkholderiales;f__Rhodocyclaceae;g__Propionivibrio;s__	4	0.311225	MPF_G	mate-pair-formation	MOBH;G_tfc19;G_tfc18;G_tfc22;G_tfc23;G_tfc24;virb4;G_tfc15;G_tfc14	Effluent	State A	Week 1
BIN0060	163723	1	k101_335585	13637		Unclassified	4	2.43969	MPF_G	mate-pair-formation	MOBH;G_tfc19;G_tfc18;G_tfc22;G_tfc23;G_tfc24;virb4;G_tfc15;G_tfc14	Effluent	State A	Week 1
BIN0060	163723	1	k101_335585	13637		Unclassified	4	2.43969	MPF_G	mate-pair-formation	MOBH;G_tfc19;G_tfc18;G_tfc22;G_tfc23;G_tfc24;virb4;G_tfc15;G_tfc14	Effluent	State A	Week 1
BIN0060	163723	1	k101_335585	13637		Unclassified	4	2.43969	MPF_T	mate-pair-formation	MOBH;G_tfc19;G_tfc18;G_tfc22;G_tfc23;G_tfc24;virb4;G_tfc15;G_tfc14	Effluent	State A	Week 1
BIN0060	163723	1	k101_335585	13637		Unclassified	4	2.43969	MPF_G	mate-pair-formation	MOBH;G_tfc19;G_tfc18;G_tfc22;G_tfc23;G_tfc24;virb4;G_tfc15;G_tfc14	Effluent	State A	Week 1
BIN0026	729178	1	k101_335585	13637		d__Bacteria;p__Proteobacteria;c__Gammaproteobacteria;o__Burkholderiales;f__Burkholderiaceae;g__Acidovorax;s__Acidovorax	4	0.547785	MPF_G	mate-pair-formation	MOBH;G_tfc19;G_tfc18;G_tfc22;G_tfc23;G_tfc24;virb4;G_tfc15;G_tfc14	Effluent	State A	Week 1
BIN0026	729178	1	k101_335585	13637		d__Bacteria;p__Proteobacteria;c__Gammaproteobacteria;o__Burkholderiales;f__Burkholderiaceae;g__Acidovorax;s__Acidovorax	4	0.547785	MPF_G	mate-pair-formation	MOBH;G_tfc19;G_tfc18;G_tfc22;G_tfc23;G_tfc24;virb4;G_tfc15;G_tfc14	Effluent	State A	Week 1
BIN0026	729178	1	k101_335585	13637		d__Bacteria;p__Proteobacteria;c__Gammaproteobacteria;o__Burkholderiales;f__Burkholderiaceae;g__Acidovorax;s__Acidovorax	4	0.547785	MPF_T	mate-pair-formation	MOBH;G_tfc19;G_tfc18;G_tfc22;G_tfc23;G_tfc24;virb4;G_tfc15;G_tfc14	Effluent	State A	Week 1
BIN0026	729178	1	k101_335585	13637		d__Bacteria;p__Proteobacteria;c__Gammaproteobacteria;o__Burkholderiales;f__Burkholderiaceae;g__Acidovorax;s__Acidovorax	4	0.547785	MPF_G	mate-pair-formation	MOBH;G_tfc19;G_tfc18;G_tfc22;G_tfc23;G_tfc24;virb4;G_tfc15;G_tfc14	Effluent	State A	Week 1
BIN0060	163723	3	k101_335585	13637		Unclassified	4	7.31906	MPF_G	mate-pair-formation	MOBH;G_tfc19;G_tfc18;G_tfc22;G_tfc23;G_tfc24;virb4;G_tfc15;G_tfc14	Effluent	State A	Week 1
BIN0060	163723	3	k101_335585	13637		Unclassified	4	7.31906	MPF_G	mate-pair-formation	MOBH;G_tfc19;G_tfc18;G_tfc22;G_tfc23;G_tfc24;virb4;G_tfc15;G_tfc14	Effluent	State A	Week 1
BIN0060	163723	3	k101_335585	13637		Unclassified	4	7.31906	MPF_T	mate-pair-formation	MOBH;G_tfc19;G_tfc18;G_tfc22;G_tfc23;G_tfc24;virb4;G_tfc15;G_tfc14	Effluent	State A	Week 1
BIN0060	163723	3	k101_335585	13637		Unclassified	4	7.31906	MPF_G	mate-pair-formation	MOBH;G_tfc19;G_tfc18;G_tfc22;G_tfc23;G_tfc24;virb4;G_tfc15;G_tfc14	Effluent	State A	Week 1
BIN0026	729178	2	k101_335585	13637		d__Bacteria;p__Proteobacteria;c__Gammaproteobacteria;o__Burkholderiales;f__Burkholderiaceae;g__Acidovorax;s__Acidovorax	4	1.09557	MPF_G	mate-pair-formation	MOBH;G_tfc19;G_tfc18;G_tfc22;G_tfc23;G_tfc24;virb4;G_tfc15;G_tfc14	Effluent	State A	Week 1
BIN0026	729178	2	k101_335585	13637		d__Bacteria;p__Proteobacteria;c__Gammaproteobacteria;o__Burkholderiales;f__Burkholderiaceae;g__Acidovorax;s__Acidovorax	4	1.09557	MPF_G	mate-pair-formation	MOBH;G_tfc19;G_tfc18;G_tfc22;G_tfc23;G_tfc24;virb4;G_tfc15;G_tfc14	Effluent	State A	Week 1
BIN0026	729178	2	k101_335585	13637		d__Bacteria;p__Proteobacteria;c__Gammaproteobacteria;o__Burkholderiales;f__Burkholderiaceae;g__Acidovorax;s__Acidovorax	4	1.09557	MPF_T	mate-pair-formation	MOBH;G_tfc19;G_tfc18;G_tfc22;G_tfc23;G_tfc24;virb4;G_tfc15;G_tfc14	Effluent	State A	Week 1
BIN0026	729178	2	k101_335585	13637		d__Bacteria;p__Proteobacteria;c__Gammaproteobacteria;o__Burkholderiales;f__Burkholderiaceae;g__Acidovorax;s__Acidovorax	4	1.09557	MPF_G	mate-pair-formation	MOBH;G_tfc19;G_tfc18;G_tfc22;G_tfc23;G_tfc24;virb4;G_tfc15;G_tfc14	Effluent	State A	Week 1
BIN0010	701007	1	k101_335585	13637		d__Bacteria;p__Proteobacteria;c__Gammaproteobacteria;o__Xanthomonadales;f__Xanthomonadaceae;g__Thermomonas;s__	4	0.569799	MPF_G	mate-pair-formation	MOBH;G_tfc19;G_tfc18;G_tfc22;G_tfc23;G_tfc24;virb4;G_tfc15;G_tfc14	Effluent	State A	Week 1
BIN0010	701007	1	k101_335585	13637		d__Bacteria;p__Proteobacteria;c__Gammaproteobacteria;o__Xanthomonadales;f__Xanthomonadaceae;g__Thermomonas;s__	4	0.569799	MPF_G	mate-pair-formation	MOBH;G_tfc19;G_tfc18;G_tfc22;G_tfc23;G_tfc24;virb4;G_tfc15;G_tfc14	Effluent	State A	Week 1
BIN0010	701007	1	k101_335585	13637		d__Bacteria;p__Proteobacteria;c__Gammaproteobacteria;o__Xanthomonadales;f__Xanthomonadaceae;g__Thermomonas;s__	4	0.569799	MPF_T	mate-pair-formation	MOBH;G_tfc19;G_tfc18;G_tfc22;G_tfc23;G_tfc24;virb4;G_tfc15;G_tfc14	Effluent	State A	Week 1
BIN0010	701007	1	k101_335585	13637		d__Bacteria;p__Proteobacteria;c__Gammaproteobacteria;o__Xanthomonadales;f__Xanthomonadaceae;g__Thermomonas;s__	4	0.569799	MPF_G	mate-pair-formation	MOBH;G_tfc19;G_tfc18;G_tfc22;G_tfc23;G_tfc24;virb4;G_tfc15;G_tfc14	Effluent	State A	Week 1
BIN0013	1230170	1	k101_335585	13637		d__Bacteria;p__Proteobacteria;c__Gammaproteobacteria;o__Burkholderiales;f__Aquaspirillaceae;g__Rivicola;s__Rivicola	4	0.324697	MPF_G	mate-pair-formation	MOBH;G_tfc19;G_tfc18;G_tfc22;G_tfc23;G_tfc24;virb4;G_tfc15;G_tfc14	Effluent	State A	Week 1
BIN0013	1230170	1	k101_335585	13637		d__Bacteria;p__Proteobacteria;c__Gammaproteobacteria;o__Burkholderiales;f__Aquaspirillaceae;g__Rivicola;s__Rivicola	4	0.324697	MPF_G	mate-pair-formation	MOBH;G_tfc19;G_tfc18;G_tfc22;G_tfc23;G_tfc24;virb4;G_tfc15;G_tfc14	Effluent	State A	Week 1
BIN0013	1230170	1	k101_335585	13637		d__Bacteria;p__Proteobacteria;c__Gammaproteobacteria;o__Burkholderiales;f__Aquaspirillaceae;g__Rivicola;s__Rivicola	4	0.324697	MPF_T	mate-pair-formation	MOBH;G_tfc19;G_tfc18;G_tfc22;G_tfc23;G_tfc24;virb4;G_tfc15;G_tfc14	Effluent	State A	Week 1
BIN0013	1230170	1	k101_335585	13637		d__Bacteria;p__Proteobacteria;c__Gammaproteobacteria;o__Burkholderiales;f__Aquaspirillaceae;g__Rivicola;s__Rivicola	4	0.324697	MPF_G	mate-pair-formation	MOBH;G_tfc19;G_tfc18;G_tfc22;G_tfc23;G_tfc24;virb4;G_tfc15;G_tfc14	Effluent	State A	Week 1
BIN0048	74861	1	k101_335585	13637		Unclassified	4	5.33566	MPF_G	mate-pair-formation	MOBH;G_tfc19;G_tfc18;G_tfc22;G_tfc23;G_tfc24;virb4;G_tfc15;G_tfc14	Effluent	State A	Week 1
BIN0048	74861	1	k101_335585	13637		Unclassified	4	5.33566	MPF_G	mate-pair-formation	MOBH;G_tfc19;G_tfc18;G_tfc22;G_tfc23;G_tfc24;virb4;G_tfc15;G_tfc14	Effluent	State A	Week 1
BIN0048	74861	1	k101_335585	13637		Unclassified	4	5.33566	MPF_T	mate-pair-formation	MOBH;G_tfc19;G_tfc18;G_tfc22;G_tfc23;G_tfc24;virb4;G_tfc15;G_tfc14	Effluent	State A	Week 1
BIN0048	74861	1	k101_335585	13637		Unclassified	4	5.33566	MPF_G	mate-pair-formation	MOBH;G_tfc19;G_tfc18;G_tfc22;G_tfc23;G_tfc24;virb4;G_tfc15;G_tfc14	Effluent	State A	Week 1
BIN0005	392304	1	k101_335585	13637		d__Bacteria;p__Bacteroidota;c__Bacteroidia;o__Chitinophagales;f__Chitinophagaceae;g__JJ008;s__	4	1.01817	MPF_G	mate-pair-formation	MOBH;G_tfc19;G_tfc18;G_tfc22;G_tfc23;G_tfc24;virb4;G_tfc15;G_tfc14	Effluent	State A	Week 1
BIN0005	392304	1	k101_335585	13637		d__Bacteria;p__Bacteroidota;c__Bacteroidia;o__Chitinophagales;f__Chitinophagaceae;g__JJ008;s__	4	1.01817	MPF_G	mate-pair-formation	MOBH;G_tfc19;G_tfc18;G_tfc22;G_tfc23;G_tfc24;virb4;G_tfc15;G_tfc14	Effluent	State A	Week 1
BIN0005	392304	1	k101_335585	13637		d__Bacteria;p__Bacteroidota;c__Bacteroidia;o__Chitinophagales;f__Chitinophagaceae;g__JJ008;s__	4	1.01817	MPF_T	mate-pair-formation	MOBH;G_tfc19;G_tfc18;G_tfc22;G_tfc23;G_tfc24;virb4;G_tfc15;G_tfc14	Effluent	State A	Week 1
BIN0005	392304	1	k101_335585	13637		d__Bacteria;p__Bacteroidota;c__Bacteroidia;o__Chitinophagales;f__Chitinophagaceae;g__JJ008;s__	4	1.01817	MPF_G	mate-pair-formation	MOBH;G_tfc19;G_tfc18;G_tfc22;G_tfc23;G_tfc24;virb4;G_tfc15;G_tfc14	Effluent	State A	Week 1
BIN0088	94114	5	k101_335585	13637		Unclassified	4	21.2207	MPF_G	mate-pair-formation	MOBH;G_tfc19;G_tfc18;G_tfc22;G_tfc23;G_tfc24;virb4;G_tfc15;G_tfc14	Effluent	State A	Week 1
BIN0088	94114	5	k101_335585	13637		Unclassified	4	21.2207	MPF_G	mate-pair-formation	MOBH;G_tfc19;G_tfc18;G_tfc22;G_tfc23;G_tfc24;virb4;G_tfc15;G_tfc14	Effluent	State A	Week 1
BIN0088	94114	5	k101_335585	13637		Unclassified	4	21.2207	MPF_T	mate-pair-formation	MOBH;G_tfc19;G_tfc18;G_tfc22;G_tfc23;G_tfc24;virb4;G_tfc15;G_tfc14	Effluent	State A	Week 1
BIN0088	94114	5	k101_335585	13637		Unclassified	4	21.2207	MPF_G	mate-pair-formation	MOBH;G_tfc19;G_tfc18;G_tfc22;G_tfc23;G_tfc24;virb4;G_tfc15;G_tfc14	Effluent	State A	Week 1
BIN0086	108999	1	k101_335585	13637		Unclassified	4	3.66456	MPF_G	mate-pair-formation	MOBH;G_tfc19;G_tfc18;G_tfc22;G_tfc23;G_tfc24;virb4;G_tfc15;G_tfc14	Effluent	State A	Week 1
BIN0086	108999	1	k101_335585	13637		Unclassified	4	3.66456	MPF_G	mate-pair-formation	MOBH;G_tfc19;G_tfc18;G_tfc22;G_tfc23;G_tfc24;virb4;G_tfc15;G_tfc14	Effluent	State A	Week 1
BIN0086	108999	1	k101_335585	13637		Unclassified	4	3.66456	MPF_T	mate-pair-formation	MOBH;G_tfc19;G_tfc18;G_tfc22;G_tfc23;G_tfc24;virb4;G_tfc15;G_tfc14	Effluent	State A	Week 1
BIN0086	108999	1	k101_335585	13637		Unclassified	4	3.66456	MPF_G	mate-pair-formation	MOBH;G_tfc19;G_tfc18;G_tfc22;G_tfc23;G_tfc24;virb4;G_tfc15;G_tfc14	Effluent	State A	Week 1
BIN0003	1178185	1	k101_335585	13637		d__Bacteria;p__Actinobacteriota;c__Acidimicrobiia;o__Acidimicrobiales;f__Microtrichaceae;g__AWTP1-35;s__AWTP1-35	4	0.339024	MPF_G	mate-pair-formation	MOBH;G_tfc19;G_tfc18;G_tfc22;G_tfc23;G_tfc24;virb4;G_tfc15;G_tfc14	Effluent	State A	Week 1
BIN0003	1178185	1	k101_335585	13637		d__Bacteria;p__Actinobacteriota;c__Acidimicrobiia;o__Acidimicrobiales;f__Microtrichaceae;g__AWTP1-35;s__AWTP1-35	4	0.339024	MPF_G	mate-pair-formation	MOBH;G_tfc19;G_tfc18;G_tfc22;G_tfc23;G_tfc24;virb4;G_tfc15;G_tfc14	Effluent	State A	Week 1
BIN0003	1178185	1	k101_335585	13637		d__Bacteria;p__Actinobacteriota;c__Acidimicrobiia;o__Acidimicrobiales;f__Microtrichaceae;g__AWTP1-35;s__AWTP1-35	4	0.339024	MPF_T	mate-pair-formation	MOBH;G_tfc19;G_tfc18;G_tfc22;G_tfc23;G_tfc24;virb4;G_tfc15;G_tfc14	Effluent	State A	Week 1
BIN0003	1178185	1	k101_335585	13637		d__Bacteria;p__Actinobacteriota;c__Acidimicrobiia;o__Acidimicrobiales;f__Microtrichaceae;g__AWTP1-35;s__AWTP1-35	4	0.339024	MPF_G	mate-pair-formation	MOBH;G_tfc19;G_tfc18;G_tfc22;G_tfc23;G_tfc24;virb4;G_tfc15;G_tfc14	Effluent	State A	Week 1
BIN0010	701007	1	k101_335585	13637		d__Bacteria;p__Proteobacteria;c__Gammaproteobacteria;o__Xanthomonadales;f__Xanthomonadaceae;g__Thermomonas;s__	4	0.569799	MPF_G	mate-pair-formation	MOBH;G_tfc19;G_tfc18;G_tfc22;G_tfc23;G_tfc24;virb4;G_tfc15;G_tfc14	Effluent	State A	Week 1
BIN0010	701007	1	k101_335585	13637		d__Bacteria;p__Proteobacteria;c__Gammaproteobacteria;o__Xanthomonadales;f__Xanthomonadaceae;g__Thermomonas;s__	4	0.569799	MPF_G	mate-pair-formation	MOBH;G_tfc19;G_tfc18;G_tfc22;G_tfc23;G_tfc24;virb4;G_tfc15;G_tfc14	Effluent	State A	Week 1
BIN0010	701007	1	k101_335585	13637		d__Bacteria;p__Proteobacteria;c__Gammaproteobacteria;o__Xanthomonadales;f__Xanthomonadaceae;g__Thermomonas;s__	4	0.569799	MPF_T	mate-pair-formation	MOBH;G_tfc19;G_tfc18;G_tfc22;G_tfc23;G_tfc24;virb4;G_tfc15;G_tfc14	Effluent	State A	Week 1
BIN0010	701007	1	k101_335585	13637		d__Bacteria;p__Proteobacteria;c__Gammaproteobacteria;o__Xanthomonadales;f__Xanthomonadaceae;g__Thermomonas;s__	4	0.569799	MPF_G	mate-pair-formation	MOBH;G_tfc19;G_tfc18;G_tfc22;G_tfc23;G_tfc24;virb4;G_tfc15;G_tfc14	Effluent	State A	Week 1
BIN0016	10438569	1	k101_335585	13637		d__Bacteria;p__Campylobacterota;c__Campylobacteria;o__Campylobacterales;f__Arcobacteraceae;g__Aliarcobacter;s__	4	0.0382651	MPF_G	mate-pair-formation	MOBH;G_tfc19;G_tfc18;G_tfc22;G_tfc23;G_tfc24;virb4;G_tfc15;G_tfc14	Effluent	State A	Week 1
BIN0016	10438569	1	k101_335585	13637		d__Bacteria;p__Campylobacterota;c__Campylobacteria;o__Campylobacterales;f__Arcobacteraceae;g__Aliarcobacter;s__	4	0.0382651	MPF_G	mate-pair-formation	MOBH;G_tfc19;G_tfc18;G_tfc22;G_tfc23;G_tfc24;virb4;G_tfc15;G_tfc14	Effluent	State A	Week 1
BIN0016	10438569	1	k101_335585	13637		d__Bacteria;p__Campylobacterota;c__Campylobacteria;o__Campylobacterales;f__Arcobacteraceae;g__Aliarcobacter;s__	4	0.0382651	MPF_T	mate-pair-formation	MOBH;G_tfc19;G_tfc18;G_tfc22;G_tfc23;G_tfc24;virb4;G_tfc15;G_tfc14	Effluent	State A	Week 1
BIN0016	10438569	1	k101_335585	13637		d__Bacteria;p__Campylobacterota;c__Campylobacteria;o__Campylobacterales;f__Arcobacteraceae;g__Aliarcobacter;s__	4	0.0382651	MPF_G	mate-pair-formation	MOBH;G_tfc19;G_tfc18;G_tfc22;G_tfc23;G_tfc24;virb4;G_tfc15;G_tfc14	Effluent	State A	Week 1
BIN0036	283729	1	k101_335585	13637		d__Bacteria;p__Proteobacteria;c__Gammaproteobacteria;o__Burkholderiales;f__Burkholderiaceae;g__JAABQG01;s__	4	1.4078	MPF_G	mate-pair-formation	MOBH;G_tfc19;G_tfc18;G_tfc22;G_tfc23;G_tfc24;virb4;G_tfc15;G_tfc14	Effluent	State A	Week 1
BIN0036	283729	1	k101_335585	13637		d__Bacteria;p__Proteobacteria;c__Gammaproteobacteria;o__Burkholderiales;f__Burkholderiaceae;g__JAABQG01;s__	4	1.4078	MPF_G	mate-pair-formation	MOBH;G_tfc19;G_tfc18;G_tfc22;G_tfc23;G_tfc24;virb4;G_tfc15;G_tfc14	Effluent	State A	Week 1
BIN0036	283729	1	k101_335585	13637		d__Bacteria;p__Proteobacteria;c__Gammaproteobacteria;o__Burkholderiales;f__Burkholderiaceae;g__JAABQG01;s__	4	1.4078	MPF_T	mate-pair-formation	MOBH;G_tfc19;G_tfc18;G_tfc22;G_tfc23;G_tfc24;virb4;G_tfc15;G_tfc14	Effluent	State A	Week 1
BIN0036	283729	1	k101_335585	13637		d__Bacteria;p__Proteobacteria;c__Gammaproteobacteria;o__Burkholderiales;f__Burkholderiaceae;g__JAABQG01;s__	4	1.4078	MPF_G	mate-pair-formation	MOBH;G_tfc19;G_tfc18;G_tfc22;G_tfc23;G_tfc24;virb4;G_tfc15;G_tfc14	Effluent	State A	Week 1
BIN0037	482420	1	k101_335585	13637		Unclassified	4	0.827978	MPF_G	mate-pair-formation	MOBH;G_tfc19;G_tfc18;G_tfc22;G_tfc23;G_tfc24;virb4;G_tfc15;G_tfc14	Effluent	State A	Week 1
BIN0037	482420	1	k101_335585	13637		Unclassified	4	0.827978	MPF_G	mate-pair-formation	MOBH;G_tfc19;G_tfc18;G_tfc22;G_tfc23;G_tfc24;virb4;G_tfc15;G_tfc14	Effluent	State A	Week 1
BIN0037	482420	1	k101_335585	13637		Unclassified	4	0.827978	MPF_T	mate-pair-formation	MOBH;G_tfc19;G_tfc18;G_tfc22;G_tfc23;G_tfc24;virb4;G_tfc15;G_tfc14	Effluent	State A	Week 1
BIN0037	482420	1	k101_335585	13637		Unclassified	4	0.827978	MPF_G	mate-pair-formation	MOBH;G_tfc19;G_tfc18;G_tfc22;G_tfc23;G_tfc24;virb4;G_tfc15;G_tfc14	Effluent	State A	Week 1
BIN0045	278575	1	k101_335585	13637		Unclassified	4	1.43384	MPF_G	mate-pair-formation	MOBH;G_tfc19;G_tfc18;G_tfc22;G_tfc23;G_tfc24;virb4;G_tfc15;G_tfc14	Effluent	State A	Week 1
BIN0045	278575	1	k101_335585	13637		Unclassified	4	1.43384	MPF_G	mate-pair-formation	MOBH;G_tfc19;G_tfc18;G_tfc22;G_tfc23;G_tfc24;virb4;G_tfc15;G_tfc14	Effluent	State A	Week 1
BIN0045	278575	1	k101_335585	13637		Unclassified	4	1.43384	MPF_T	mate-pair-formation	MOBH;G_tfc19;G_tfc18;G_tfc22;G_tfc23;G_tfc24;virb4;G_tfc15;G_tfc14	Effluent	State A	Week 1
BIN0045	278575	1	k101_335585	13637		Unclassified	4	1.43384	MPF_G	mate-pair-formation	MOBH;G_tfc19;G_tfc18;G_tfc22;G_tfc23;G_tfc24;virb4;G_tfc15;G_tfc14	Effluent	State A	Week 1
BIN0046	121528	2	k101_335585	13637		Unclassified	4	6.57351	MPF_G	mate-pair-formation	MOBH;G_tfc19;G_tfc18;G_tfc22;G_tfc23;G_tfc24;virb4;G_tfc15;G_tfc14	Effluent	State A	Week 1
BIN0046	121528	2	k101_335585	13637		Unclassified	4	6.57351	MPF_G	mate-pair-formation	MOBH;G_tfc19;G_tfc18;G_tfc22;G_tfc23;G_tfc24;virb4;G_tfc15;G_tfc14	Effluent	State A	Week 1
BIN0046	121528	2	k101_335585	13637		Unclassified	4	6.57351	MPF_T	mate-pair-formation	MOBH;G_tfc19;G_tfc18;G_tfc22;G_tfc23;G_tfc24;virb4;G_tfc15;G_tfc14	Effluent	State A	Week 1
BIN0046	121528	2	k101_335585	13637		Unclassified	4	6.57351	MPF_G	mate-pair-formation	MOBH;G_tfc19;G_tfc18;G_tfc22;G_tfc23;G_tfc24;virb4;G_tfc15;G_tfc14	Effluent	State A	Week 1
BIN0000	1283420	1	k101_335585	13637		d__Bacteria;p__Proteobacteria;c__Gammaproteobacteria;o__Burkholderiales;f__Rhodocyclaceae;g__Propionivibrio;s__	4	0.311225	MPF_G	mate-pair-formation	MOBH;G_tfc19;G_tfc18;G_tfc22;G_tfc23;G_tfc24;virb4;G_tfc15;G_tfc14	Effluent	State A	Week 1
BIN0000	1283420	1	k101_335585	13637		d__Bacteria;p__Proteobacteria;c__Gammaproteobacteria;o__Burkholderiales;f__Rhodocyclaceae;g__Propionivibrio;s__	4	0.311225	MPF_G	mate-pair-formation	MOBH;G_tfc19;G_tfc18;G_tfc22;G_tfc23;G_tfc24;virb4;G_tfc15;G_tfc14	Effluent	State A	Week 1
BIN0000	1283420	1	k101_335585	13637		d__Bacteria;p__Proteobacteria;c__Gammaproteobacteria;o__Burkholderiales;f__Rhodocyclaceae;g__Propionivibrio;s__	4	0.311225	MPF_T	mate-pair-formation	MOBH;G_tfc19;G_tfc18;G_tfc22;G_tfc23;G_tfc24;virb4;G_tfc15;G_tfc14	Effluent	State A	Week 1
BIN0000	1283420	1	k101_335585	13637		d__Bacteria;p__Proteobacteria;c__Gammaproteobacteria;o__Burkholderiales;f__Rhodocyclaceae;g__Propionivibrio;s__	4	0.311225	MPF_G	mate-pair-formation	MOBH;G_tfc19;G_tfc18;G_tfc22;G_tfc23;G_tfc24;virb4;G_tfc15;G_tfc14	Effluent	State A	Week 1
BIN0037	482420	1	k101_335585	13637		Unclassified	4	0.827978	MPF_G	mate-pair-formation	MOBH;G_tfc19;G_tfc18;G_tfc22;G_tfc23;G_tfc24;virb4;G_tfc15;G_tfc14	Effluent	State A	Week 1
BIN0037	482420	1	k101_335585	13637		Unclassified	4	0.827978	MPF_G	mate-pair-formation	MOBH;G_tfc19;G_tfc18;G_tfc22;G_tfc23;G_tfc24;virb4;G_tfc15;G_tfc14	Effluent	State A	Week 1
BIN0037	482420	1	k101_335585	13637		Unclassified	4	0.827978	MPF_T	mate-pair-formation	MOBH;G_tfc19;G_tfc18;G_tfc22;G_tfc23;G_tfc24;virb4;G_tfc15;G_tfc14	Effluent	State A	Week 1
BIN0037	482420	1	k101_335585	13637		Unclassified	4	0.827978	MPF_G	mate-pair-formation	MOBH;G_tfc19;G_tfc18;G_tfc22;G_tfc23;G_tfc24;virb4;G_tfc15;G_tfc14	Effluent	State A	Week 1
BIN0004	1117634	1	k101_335585	13637		d__Bacteria;p__Proteobacteria;c__Gammaproteobacteria;o__Burkholderiales;f__Rhodocyclaceae;g__Azonexus;s__Azonexus	4	0.357392	MPF_G	mate-pair-formation	MOBH;G_tfc19;G_tfc18;G_tfc22;G_tfc23;G_tfc24;virb4;G_tfc15;G_tfc14	Effluent	State A	Week 1
BIN0004	1117634	1	k101_335585	13637		d__Bacteria;p__Proteobacteria;c__Gammaproteobacteria;o__Burkholderiales;f__Rhodocyclaceae;g__Azonexus;s__Azonexus	4	0.357392	MPF_G	mate-pair-formation	MOBH;G_tfc19;G_tfc18;G_tfc22;G_tfc23;G_tfc24;virb4;G_tfc15;G_tfc14	Effluent	State A	Week 1
BIN0004	1117634	1	k101_335585	13637		d__Bacteria;p__Proteobacteria;c__Gammaproteobacteria;o__Burkholderiales;f__Rhodocyclaceae;g__Azonexus;s__Azonexus	4	0.357392	MPF_T	mate-pair-formation	MOBH;G_tfc19;G_tfc18;G_tfc22;G_tfc23;G_tfc24;virb4;G_tfc15;G_tfc14	Effluent	State A	Week 1
BIN0004	1117634	1	k101_335585	13637		d__Bacteria;p__Proteobacteria;c__Gammaproteobacteria;o__Burkholderiales;f__Rhodocyclaceae;g__Azonexus;s__Azonexus	4	0.357392	MPF_G	mate-pair-formation	MOBH;G_tfc19;G_tfc18;G_tfc22;G_tfc23;G_tfc24;virb4;G_tfc15;G_tfc14	Effluent	State A	Week 1
BIN0037	482420	1	k101_335585	13637		Unclassified	4	0.827978	MPF_G	mate-pair-formation	MOBH;G_tfc19;G_tfc18;G_tfc22;G_tfc23;G_tfc24;virb4;G_tfc15;G_tfc14	Effluent	State A	Week 1
BIN0037	482420	1	k101_335585	13637		Unclassified	4	0.827978	MPF_G	mate-pair-formation	MOBH;G_tfc19;G_tfc18;G_tfc22;G_tfc23;G_tfc24;virb4;G_tfc15;G_tfc14	Effluent	State A	Week 1
BIN0037	482420	1	k101_335585	13637		Unclassified	4	0.827978	MPF_T	mate-pair-formation	MOBH;G_tfc19;G_tfc18;G_tfc22;G_tfc23;G_tfc24;virb4;G_tfc15;G_tfc14	Effluent	State A	Week 1
BIN0037	482420	1	k101_335585	13637		Unclassified	4	0.827978	MPF_G	mate-pair-formation	MOBH;G_tfc19;G_tfc18;G_tfc22;G_tfc23;G_tfc24;virb4;G_tfc15;G_tfc14	Effluent	State A	Week 1
BIN0021	969265	1	k101_335585	13637		d__Bacteria;p__Proteobacteria;c__Gammaproteobacteria;o__Burkholderiales;f__Rhodocyclaceae;g__Azonexus;s__Azonexus	4	0.412099	MPF_G	mate-pair-formation	MOBH;G_tfc19;G_tfc18;G_tfc22;G_tfc23;G_tfc24;virb4;G_tfc15;G_tfc14	Effluent	State A	Week 1
BIN0021	969265	1	k101_335585	13637		d__Bacteria;p__Proteobacteria;c__Gammaproteobacteria;o__Burkholderiales;f__Rhodocyclaceae;g__Azonexus;s__Azonexus	4	0.412099	MPF_G	mate-pair-formation	MOBH;G_tfc19;G_tfc18;G_tfc22;G_tfc23;G_tfc24;virb4;G_tfc15;G_tfc14	Effluent	State A	Week 1
BIN0021	969265	1	k101_335585	13637		d__Bacteria;p__Proteobacteria;c__Gammaproteobacteria;o__Burkholderiales;f__Rhodocyclaceae;g__Azonexus;s__Azonexus	4	0.412099	MPF_T	mate-pair-formation	MOBH;G_tfc19;G_tfc18;G_tfc22;G_tfc23;G_tfc24;virb4;G_tfc15;G_tfc14	Effluent	State A	Week 1
BIN0021	969265	1	k101_335585	13637		d__Bacteria;p__Proteobacteria;c__Gammaproteobacteria;o__Burkholderiales;f__Rhodocyclaceae;g__Azonexus;s__Azonexus	4	0.412099	MPF_G	mate-pair-formation	MOBH;G_tfc19;G_tfc18;G_tfc22;G_tfc23;G_tfc24;virb4;G_tfc15;G_tfc14	Effluent	State A	Week 1
BIN0026	729178	1	k101_335585	13637		d__Bacteria;p__Proteobacteria;c__Gammaproteobacteria;o__Burkholderiales;f__Burkholderiaceae;g__Acidovorax;s__Acidovorax	4	0.547785	MPF_G	mate-pair-formation	MOBH;G_tfc19;G_tfc18;G_tfc22;G_tfc23;G_tfc24;virb4;G_tfc15;G_tfc14	Effluent	State A	Week 1
BIN0026	729178	1	k101_335585	13637		d__Bacteria;p__Proteobacteria;c__Gammaproteobacteria;o__Burkholderiales;f__Burkholderiaceae;g__Acidovorax;s__Acidovorax	4	0.547785	MPF_G	mate-pair-formation	MOBH;G_tfc19;G_tfc18;G_tfc22;G_tfc23;G_tfc24;virb4;G_tfc15;G_tfc14	Effluent	State A	Week 1
BIN0026	729178	1	k101_335585	13637		d__Bacteria;p__Proteobacteria;c__Gammaproteobacteria;o__Burkholderiales;f__Burkholderiaceae;g__Acidovorax;s__Acidovorax	4	0.547785	MPF_T	mate-pair-formation	MOBH;G_tfc19;G_tfc18;G_tfc22;G_tfc23;G_tfc24;virb4;G_tfc15;G_tfc14	Effluent	State A	Week 1
BIN0026	729178	1	k101_335585	13637		d__Bacteria;p__Proteobacteria;c__Gammaproteobacteria;o__Burkholderiales;f__Burkholderiaceae;g__Acidovorax;s__Acidovorax	4	0.547785	MPF_G	mate-pair-formation	MOBH;G_tfc19;G_tfc18;G_tfc22;G_tfc23;G_tfc24;virb4;G_tfc15;G_tfc14	Effluent	State A	Week 1
BIN0026	729178	1	k101_335585	13637		d__Bacteria;p__Proteobacteria;c__Gammaproteobacteria;o__Burkholderiales;f__Burkholderiaceae;g__Acidovorax;s__Acidovorax	4	0.547785	MPF_G	mate-pair-formation	MOBH;G_tfc19;G_tfc18;G_tfc22;G_tfc23;G_tfc24;virb4;G_tfc15;G_tfc14	Effluent	State A	Week 1
BIN0026	729178	1	k101_335585	13637		d__Bacteria;p__Proteobacteria;c__Gammaproteobacteria;o__Burkholderiales;f__Burkholderiaceae;g__Acidovorax;s__Acidovorax	4	0.547785	MPF_G	mate-pair-formation	MOBH;G_tfc19;G_tfc18;G_tfc22;G_tfc23;G_tfc24;virb4;G_tfc15;G_tfc14	Effluent	State A	Week 1
BIN0026	729178	1	k101_335585	13637		d__Bacteria;p__Proteobacteria;c__Gammaproteobacteria;o__Burkholderiales;f__Burkholderiaceae;g__Acidovorax;s__Acidovorax	4	0.547785	MPF_T	mate-pair-formation	MOBH;G_tfc19;G_tfc18;G_tfc22;G_tfc23;G_tfc24;virb4;G_tfc15;G_tfc14	Effluent	State A	Week 1
BIN0026	729178	1	k101_335585	13637		d__Bacteria;p__Proteobacteria;c__Gammaproteobacteria;o__Burkholderiales;f__Burkholderiaceae;g__Acidovorax;s__Acidovorax	4	0.547785	MPF_G	mate-pair-formation	MOBH;G_tfc19;G_tfc18;G_tfc22;G_tfc23;G_tfc24;virb4;G_tfc15;G_tfc14	Effluent	State A	Week 1
BIN0013	1230170	1	k101_335585	13637		d__Bacteria;p__Proteobacteria;c__Gammaproteobacteria;o__Burkholderiales;f__Aquaspirillaceae;g__Rivicola;s__Rivicola	4	0.324697	MPF_G	mate-pair-formation	MOBH;G_tfc19;G_tfc18;G_tfc22;G_tfc23;G_tfc24;virb4;G_tfc15;G_tfc14	Effluent	State A	Week 1
BIN0013	1230170	1	k101_335585	13637		d__Bacteria;p__Proteobacteria;c__Gammaproteobacteria;o__Burkholderiales;f__Aquaspirillaceae;g__Rivicola;s__Rivicola	4	0.324697	MPF_G	mate-pair-formation	MOBH;G_tfc19;G_tfc18;G_tfc22;G_tfc23;G_tfc24;virb4;G_tfc15;G_tfc14	Effluent	State A	Week 1
BIN0013	1230170	1	k101_335585	13637		d__Bacteria;p__Proteobacteria;c__Gammaproteobacteria;o__Burkholderiales;f__Aquaspirillaceae;g__Rivicola;s__Rivicola	4	0.324697	MPF_T	mate-pair-formation	MOBH;G_tfc19;G_tfc18;G_tfc22;G_tfc23;G_tfc24;virb4;G_tfc15;G_tfc14	Effluent	State A	Week 1
BIN0013	1230170	1	k101_335585	13637		d__Bacteria;p__Proteobacteria;c__Gammaproteobacteria;o__Burkholderiales;f__Aquaspirillaceae;g__Rivicola;s__Rivicola	4	0.324697	MPF_G	mate-pair-formation	MOBH;G_tfc19;G_tfc18;G_tfc22;G_tfc23;G_tfc24;virb4;G_tfc15;G_tfc14	Effluent	State A	Week 1
BIN0024	2137003	1	k101_335585	13637		d__Bacteria;p__Bacteroidota;c__Bacteroidia;o__AKYH767-A;f__OLB10;g__OLB10;s__OLB10	4	0.186913	MPF_G	mate-pair-formation	MOBH;G_tfc19;G_tfc18;G_tfc22;G_tfc23;G_tfc24;virb4;G_tfc15;G_tfc14	Effluent	State A	Week 1
BIN0024	2137003	1	k101_335585	13637		d__Bacteria;p__Bacteroidota;c__Bacteroidia;o__AKYH767-A;f__OLB10;g__OLB10;s__OLB10	4	0.186913	MPF_G	mate-pair-formation	MOBH;G_tfc19;G_tfc18;G_tfc22;G_tfc23;G_tfc24;virb4;G_tfc15;G_tfc14	Effluent	State A	Week 1
BIN0024	2137003	1	k101_335585	13637		d__Bacteria;p__Bacteroidota;c__Bacteroidia;o__AKYH767-A;f__OLB10;g__OLB10;s__OLB10	4	0.186913	MPF_T	mate-pair-formation	MOBH;G_tfc19;G_tfc18;G_tfc22;G_tfc23;G_tfc24;virb4;G_tfc15;G_tfc14	Effluent	State A	Week 1
BIN0024	2137003	1	k101_335585	13637		d__Bacteria;p__Bacteroidota;c__Bacteroidia;o__AKYH767-A;f__OLB10;g__OLB10;s__OLB10	4	0.186913	MPF_G	mate-pair-formation	MOBH;G_tfc19;G_tfc18;G_tfc22;G_tfc23;G_tfc24;virb4;G_tfc15;G_tfc14	Effluent	State A	Week 1
BIN0026	729178	2	k101_335585	13637		d__Bacteria;p__Proteobacteria;c__Gammaproteobacteria;o__Burkholderiales;f__Burkholderiaceae;g__Acidovorax;s__Acidovorax	4	1.09557	MPF_G	mate-pair-formation	MOBH;G_tfc19;G_tfc18;G_tfc22;G_tfc23;G_tfc24;virb4;G_tfc15;G_tfc14	Effluent	State A	Week 1
BIN0026	729178	2	k101_335585	13637		d__Bacteria;p__Proteobacteria;c__Gammaproteobacteria;o__Burkholderiales;f__Burkholderiaceae;g__Acidovorax;s__Acidovorax	4	1.09557	MPF_G	mate-pair-formation	MOBH;G_tfc19;G_tfc18;G_tfc22;G_tfc23;G_tfc24;virb4;G_tfc15;G_tfc14	Effluent	State A	Week 1
BIN0026	729178	2	k101_335585	13637		d__Bacteria;p__Proteobacteria;c__Gammaproteobacteria;o__Burkholderiales;f__Burkholderiaceae;g__Acidovorax;s__Acidovorax	4	1.09557	MPF_T	mate-pair-formation	MOBH;G_tfc19;G_tfc18;G_tfc22;G_tfc23;G_tfc24;virb4;G_tfc15;G_tfc14	Effluent	State A	Week 1
BIN0026	729178	2	k101_335585	13637		d__Bacteria;p__Proteobacteria;c__Gammaproteobacteria;o__Burkholderiales;f__Burkholderiaceae;g__Acidovorax;s__Acidovorax	4	1.09557	MPF_G	mate-pair-formation	MOBH;G_tfc19;G_tfc18;G_tfc22;G_tfc23;G_tfc24;virb4;G_tfc15;G_tfc14	Effluent	State A	Week 1
BIN0002	1351688	1	k101_335585	13637		d__Bacteria;p__Proteobacteria;c__Gammaproteobacteria;o__Burkholderiales;f__Rhodocyclaceae;g__Zoogloea;s__	4	0.295507	MPF_G	mate-pair-formation	MOBH;G_tfc19;G_tfc18;G_tfc22;G_tfc23;G_tfc24;virb4;G_tfc15;G_tfc14	Effluent	State A	Week 1
BIN0002	1351688	1	k101_335585	13637		d__Bacteria;p__Proteobacteria;c__Gammaproteobacteria;o__Burkholderiales;f__Rhodocyclaceae;g__Zoogloea;s__	4	0.295507	MPF_G	mate-pair-formation	MOBH;G_tfc19;G_tfc18;G_tfc22;G_tfc23;G_tfc24;virb4;G_tfc15;G_tfc14	Effluent	State A	Week 1
BIN0002	1351688	1	k101_335585	13637		d__Bacteria;p__Proteobacteria;c__Gammaproteobacteria;o__Burkholderiales;f__Rhodocyclaceae;g__Zoogloea;s__	4	0.295507	MPF_T	mate-pair-formation	MOBH;G_tfc19;G_tfc18;G_tfc22;G_tfc23;G_tfc24;virb4;G_tfc15;G_tfc14	Effluent	State A	Week 1
BIN0002	1351688	1	k101_335585	13637		d__Bacteria;p__Proteobacteria;c__Gammaproteobacteria;o__Burkholderiales;f__Rhodocyclaceae;g__Zoogloea;s__	4	0.295507	MPF_G	mate-pair-formation	MOBH;G_tfc19;G_tfc18;G_tfc22;G_tfc23;G_tfc24;virb4;G_tfc15;G_tfc14	Effluent	State A	Week 1
BIN0000	1283420	1	k101_335585	13637		d__Bacteria;p__Proteobacteria;c__Gammaproteobacteria;o__Burkholderiales;f__Rhodocyclaceae;g__Propionivibrio;s__	4	0.311225	MPF_G	mate-pair-formation	MOBH;G_tfc19;G_tfc18;G_tfc22;G_tfc23;G_tfc24;virb4;G_tfc15;G_tfc14	Effluent	State A	Week 1
BIN0000	1283420	1	k101_335585	13637		d__Bacteria;p__Proteobacteria;c__Gammaproteobacteria;o__Burkholderiales;f__Rhodocyclaceae;g__Propionivibrio;s__	4	0.311225	MPF_G	mate-pair-formation	MOBH;G_tfc19;G_tfc18;G_tfc22;G_tfc23;G_tfc24;virb4;G_tfc15;G_tfc14	Effluent	State A	Week 1
BIN0000	1283420	1	k101_335585	13637		d__Bacteria;p__Proteobacteria;c__Gammaproteobacteria;o__Burkholderiales;f__Rhodocyclaceae;g__Propionivibrio;s__	4	0.311225	MPF_T	mate-pair-formation	MOBH;G_tfc19;G_tfc18;G_tfc22;G_tfc23;G_tfc24;virb4;G_tfc15;G_tfc14	Effluent	State A	Week 1
BIN0000	1283420	1	k101_335585	13637		d__Bacteria;p__Proteobacteria;c__Gammaproteobacteria;o__Burkholderiales;f__Rhodocyclaceae;g__Propionivibrio;s__	4	0.311225	MPF_G	mate-pair-formation	MOBH;G_tfc19;G_tfc18;G_tfc22;G_tfc23;G_tfc24;virb4;G_tfc15;G_tfc14	Effluent	State A	Week 1
BIN0062	83590	1	k101_335585	13637		Unclassified	4	4.77848	MPF_G	mate-pair-formation	MOBH;G_tfc19;G_tfc18;G_tfc22;G_tfc23;G_tfc24;virb4;G_tfc15;G_tfc14	Effluent	State A	Week 1
BIN0062	83590	1	k101_335585	13637		Unclassified	4	4.77848	MPF_G	mate-pair-formation	MOBH;G_tfc19;G_tfc18;G_tfc22;G_tfc23;G_tfc24;virb4;G_tfc15;G_tfc14	Effluent	State A	Week 1
BIN0062	83590	1	k101_335585	13637		Unclassified	4	4.77848	MPF_T	mate-pair-formation	MOBH;G_tfc19;G_tfc18;G_tfc22;G_tfc23;G_tfc24;virb4;G_tfc15;G_tfc14	Effluent	State A	Week 1
BIN0062	83590	1	k101_335585	13637		Unclassified	4	4.77848	MPF_G	mate-pair-formation	MOBH;G_tfc19;G_tfc18;G_tfc22;G_tfc23;G_tfc24;virb4;G_tfc15;G_tfc14	Effluent	State A	Week 1
BIN0077	76925	1	k101_335585	13637		Unclassified	4	5.1925	MPF_G	mate-pair-formation	MOBH;G_tfc19;G_tfc18;G_tfc22;G_tfc23;G_tfc24;virb4;G_tfc15;G_tfc14	Effluent	State A	Week 1
BIN0077	76925	1	k101_335585	13637		Unclassified	4	5.1925	MPF_G	mate-pair-formation	MOBH;G_tfc19;G_tfc18;G_tfc22;G_tfc23;G_tfc24;virb4;G_tfc15;G_tfc14	Effluent	State A	Week 1
BIN0077	76925	1	k101_335585	13637		Unclassified	4	5.1925	MPF_T	mate-pair-formation	MOBH;G_tfc19;G_tfc18;G_tfc22;G_tfc23;G_tfc24;virb4;G_tfc15;G_tfc14	Effluent	State A	Week 1
BIN0077	76925	1	k101_335585	13637		Unclassified	4	5.1925	MPF_G	mate-pair-formation	MOBH;G_tfc19;G_tfc18;G_tfc22;G_tfc23;G_tfc24;virb4;G_tfc15;G_tfc14	Effluent	State A	Week 1
BIN0027	873255	1	k101_335585	13637		d__Bacteria;p__Proteobacteria;c__Gammaproteobacteria;o__Burkholderiales;f__Rhodocyclaceae;g__Azonexus;s__Azonexus	4	0.457407	MPF_G	mate-pair-formation	MOBH;G_tfc19;G_tfc18;G_tfc22;G_tfc23;G_tfc24;virb4;G_tfc15;G_tfc14	Effluent	State A	Week 1
BIN0027	873255	1	k101_335585	13637		d__Bacteria;p__Proteobacteria;c__Gammaproteobacteria;o__Burkholderiales;f__Rhodocyclaceae;g__Azonexus;s__Azonexus	4	0.457407	MPF_G	mate-pair-formation	MOBH;G_tfc19;G_tfc18;G_tfc22;G_tfc23;G_tfc24;virb4;G_tfc15;G_tfc14	Effluent	State A	Week 1
BIN0027	873255	1	k101_335585	13637		d__Bacteria;p__Proteobacteria;c__Gammaproteobacteria;o__Burkholderiales;f__Rhodocyclaceae;g__Azonexus;s__Azonexus	4	0.457407	MPF_T	mate-pair-formation	MOBH;G_tfc19;G_tfc18;G_tfc22;G_tfc23;G_tfc24;virb4;G_tfc15;G_tfc14	Effluent	State A	Week 1
BIN0027	873255	1	k101_335585	13637		d__Bacteria;p__Proteobacteria;c__Gammaproteobacteria;o__Burkholderiales;f__Rhodocyclaceae;g__Azonexus;s__Azonexus	4	0.457407	MPF_G	mate-pair-formation	MOBH;G_tfc19;G_tfc18;G_tfc22;G_tfc23;G_tfc24;virb4;G_tfc15;G_tfc14	Effluent	State A	Week 1
BIN0027	873255	1	k101_335585	13637		d__Bacteria;p__Proteobacteria;c__Gammaproteobacteria;o__Burkholderiales;f__Rhodocyclaceae;g__Azonexus;s__Azonexus	4	0.457407	MPF_G	mate-pair-formation	MOBH;G_tfc19;G_tfc18;G_tfc22;G_tfc23;G_tfc24;virb4;G_tfc15;G_tfc14	Effluent	State A	Week 1
BIN0027	873255	1	k101_335585	13637		d__Bacteria;p__Proteobacteria;c__Gammaproteobacteria;o__Burkholderiales;f__Rhodocyclaceae;g__Azonexus;s__Azonexus	4	0.457407	MPF_G	mate-pair-formation	MOBH;G_tfc19;G_tfc18;G_tfc22;G_tfc23;G_tfc24;virb4;G_tfc15;G_tfc14	Effluent	State A	Week 1
BIN0027	873255	1	k101_335585	13637		d__Bacteria;p__Proteobacteria;c__Gammaproteobacteria;o__Burkholderiales;f__Rhodocyclaceae;g__Azonexus;s__Azonexus	4	0.457407	MPF_T	mate-pair-formation	MOBH;G_tfc19;G_tfc18;G_tfc22;G_tfc23;G_tfc24;virb4;G_tfc15;G_tfc14	Effluent	State A	Week 1
BIN0027	873255	1	k101_335585	13637		d__Bacteria;p__Proteobacteria;c__Gammaproteobacteria;o__Burkholderiales;f__Rhodocyclaceae;g__Azonexus;s__Azonexus	4	0.457407	MPF_G	mate-pair-formation	MOBH;G_tfc19;G_tfc18;G_tfc22;G_tfc23;G_tfc24;virb4;G_tfc15;G_tfc14	Effluent	State A	Week 1
BIN0057	133292	1	k101_335585	13637		d__Bacteria;p__Proteobacteria;c__Gammaproteobacteria;o__Burkholderiales;f__Burkholderiaceae;g__Macromonas;s__	4	2.99668	MPF_G	mate-pair-formation	MOBH;G_tfc19;G_tfc18;G_tfc22;G_tfc23;G_tfc24;virb4;G_tfc15;G_tfc14	Effluent	State A	Week 1
BIN0057	133292	1	k101_335585	13637		d__Bacteria;p__Proteobacteria;c__Gammaproteobacteria;o__Burkholderiales;f__Burkholderiaceae;g__Macromonas;s__	4	2.99668	MPF_G	mate-pair-formation	MOBH;G_tfc19;G_tfc18;G_tfc22;G_tfc23;G_tfc24;virb4;G_tfc15;G_tfc14	Effluent	State A	Week 1
BIN0057	133292	1	k101_335585	13637		d__Bacteria;p__Proteobacteria;c__Gammaproteobacteria;o__Burkholderiales;f__Burkholderiaceae;g__Macromonas;s__	4	2.99668	MPF_T	mate-pair-formation	MOBH;G_tfc19;G_tfc18;G_tfc22;G_tfc23;G_tfc24;virb4;G_tfc15;G_tfc14	Effluent	State A	Week 1
BIN0057	133292	1	k101_335585	13637		d__Bacteria;p__Proteobacteria;c__Gammaproteobacteria;o__Burkholderiales;f__Burkholderiaceae;g__Macromonas;s__	4	2.99668	MPF_G	mate-pair-formation	MOBH;G_tfc19;G_tfc18;G_tfc22;G_tfc23;G_tfc24;virb4;G_tfc15;G_tfc14	Effluent	State A	Week 1
BIN0037	482420	2	k101_335585	13637		Unclassified	4	1.65596	MPF_G	mate-pair-formation	MOBH;G_tfc19;G_tfc18;G_tfc22;G_tfc23;G_tfc24;virb4;G_tfc15;G_tfc14	Effluent	State A	Week 1
BIN0037	482420	2	k101_335585	13637		Unclassified	4	1.65596	MPF_G	mate-pair-formation	MOBH;G_tfc19;G_tfc18;G_tfc22;G_tfc23;G_tfc24;virb4;G_tfc15;G_tfc14	Effluent	State A	Week 1
BIN0037	482420	2	k101_335585	13637		Unclassified	4	1.65596	MPF_T	mate-pair-formation	MOBH;G_tfc19;G_tfc18;G_tfc22;G_tfc23;G_tfc24;virb4;G_tfc15;G_tfc14	Effluent	State A	Week 1
BIN0037	482420	2	k101_335585	13637		Unclassified	4	1.65596	MPF_G	mate-pair-formation	MOBH;G_tfc19;G_tfc18;G_tfc22;G_tfc23;G_tfc24;virb4;G_tfc15;G_tfc14	Effluent	State A	Week 1
BIN0032	560830	1	k101_335585	13637		d__Bacteria;p__Proteobacteria;c__Gammaproteobacteria;o__Burkholderiales;f__Burkholderiaceae;g__Acidovorax;s__Acidovorax	4	0.712218	MPF_G	mate-pair-formation	MOBH;G_tfc19;G_tfc18;G_tfc22;G_tfc23;G_tfc24;virb4;G_tfc15;G_tfc14	Effluent	State A	Week 1
BIN0032	560830	1	k101_335585	13637		d__Bacteria;p__Proteobacteria;c__Gammaproteobacteria;o__Burkholderiales;f__Burkholderiaceae;g__Acidovorax;s__Acidovorax	4	0.712218	MPF_G	mate-pair-formation	MOBH;G_tfc19;G_tfc18;G_tfc22;G_tfc23;G_tfc24;virb4;G_tfc15;G_tfc14	Effluent	State A	Week 1
BIN0032	560830	1	k101_335585	13637		d__Bacteria;p__Proteobacteria;c__Gammaproteobacteria;o__Burkholderiales;f__Burkholderiaceae;g__Acidovorax;s__Acidovorax	4	0.712218	MPF_T	mate-pair-formation	MOBH;G_tfc19;G_tfc18;G_tfc22;G_tfc23;G_tfc24;virb4;G_tfc15;G_tfc14	Effluent	State A	Week 1
BIN0032	560830	1	k101_335585	13637		d__Bacteria;p__Proteobacteria;c__Gammaproteobacteria;o__Burkholderiales;f__Burkholderiaceae;g__Acidovorax;s__Acidovorax	4	0.712218	MPF_G	mate-pair-formation	MOBH;G_tfc19;G_tfc18;G_tfc22;G_tfc23;G_tfc24;virb4;G_tfc15;G_tfc14	Effluent	State A	Week 1
BIN0010	701007	1	k101_335585	13637		d__Bacteria;p__Proteobacteria;c__Gammaproteobacteria;o__Xanthomonadales;f__Xanthomonadaceae;g__Thermomonas;s__	4	0.569799	MPF_G	mate-pair-formation	MOBH;G_tfc19;G_tfc18;G_tfc22;G_tfc23;G_tfc24;virb4;G_tfc15;G_tfc14	Effluent	State A	Week 1
BIN0010	701007	1	k101_335585	13637		d__Bacteria;p__Proteobacteria;c__Gammaproteobacteria;o__Xanthomonadales;f__Xanthomonadaceae;g__Thermomonas;s__	4	0.569799	MPF_G	mate-pair-formation	MOBH;G_tfc19;G_tfc18;G_tfc22;G_tfc23;G_tfc24;virb4;G_tfc15;G_tfc14	Effluent	State A	Week 1
BIN0010	701007	1	k101_335585	13637		d__Bacteria;p__Proteobacteria;c__Gammaproteobacteria;o__Xanthomonadales;f__Xanthomonadaceae;g__Thermomonas;s__	4	0.569799	MPF_T	mate-pair-formation	MOBH;G_tfc19;G_tfc18;G_tfc22;G_tfc23;G_tfc24;virb4;G_tfc15;G_tfc14	Effluent	State A	Week 1
BIN0010	701007	1	k101_335585	13637		d__Bacteria;p__Proteobacteria;c__Gammaproteobacteria;o__Xanthomonadales;f__Xanthomonadaceae;g__Thermomonas;s__	4	0.569799	MPF_G	mate-pair-formation	MOBH;G_tfc19;G_tfc18;G_tfc22;G_tfc23;G_tfc24;virb4;G_tfc15;G_tfc14	Effluent	State A	Week 1
BIN0024	2137003	2	k101_335585	13637		d__Bacteria;p__Bacteroidota;c__Bacteroidia;o__AKYH767-A;f__OLB10;g__OLB10;s__OLB10	4	0.373825	MPF_G	mate-pair-formation	MOBH;G_tfc19;G_tfc18;G_tfc22;G_tfc23;G_tfc24;virb4;G_tfc15;G_tfc14	Effluent	State A	Week 1
BIN0024	2137003	2	k101_335585	13637		d__Bacteria;p__Bacteroidota;c__Bacteroidia;o__AKYH767-A;f__OLB10;g__OLB10;s__OLB10	4	0.373825	MPF_G	mate-pair-formation	MOBH;G_tfc19;G_tfc18;G_tfc22;G_tfc23;G_tfc24;virb4;G_tfc15;G_tfc14	Effluent	State A	Week 1
BIN0024	2137003	2	k101_335585	13637		d__Bacteria;p__Bacteroidota;c__Bacteroidia;o__AKYH767-A;f__OLB10;g__OLB10;s__OLB10	4	0.373825	MPF_T	mate-pair-formation	MOBH;G_tfc19;G_tfc18;G_tfc22;G_tfc23;G_tfc24;virb4;G_tfc15;G_tfc14	Effluent	State A	Week 1
BIN0024	2137003	2	k101_335585	13637		d__Bacteria;p__Bacteroidota;c__Bacteroidia;o__AKYH767-A;f__OLB10;g__OLB10;s__OLB10	4	0.373825	MPF_G	mate-pair-formation	MOBH;G_tfc19;G_tfc18;G_tfc22;G_tfc23;G_tfc24;virb4;G_tfc15;G_tfc14	Effluent	State A	Week 1
BIN0004	1117634	1	k101_335585	13637		d__Bacteria;p__Proteobacteria;c__Gammaproteobacteria;o__Burkholderiales;f__Rhodocyclaceae;g__Azonexus;s__Azonexus	4	0.357392	MPF_G	mate-pair-formation	MOBH;G_tfc19;G_tfc18;G_tfc22;G_tfc23;G_tfc24;virb4;G_tfc15;G_tfc14	Effluent	State A	Week 1
BIN0004	1117634	1	k101_335585	13637		d__Bacteria;p__Proteobacteria;c__Gammaproteobacteria;o__Burkholderiales;f__Rhodocyclaceae;g__Azonexus;s__Azonexus	4	0.357392	MPF_G	mate-pair-formation	MOBH;G_tfc19;G_tfc18;G_tfc22;G_tfc23;G_tfc24;virb4;G_tfc15;G_tfc14	Effluent	State A	Week 1
BIN0004	1117634	1	k101_335585	13637		d__Bacteria;p__Proteobacteria;c__Gammaproteobacteria;o__Burkholderiales;f__Rhodocyclaceae;g__Azonexus;s__Azonexus	4	0.357392	MPF_T	mate-pair-formation	MOBH;G_tfc19;G_tfc18;G_tfc22;G_tfc23;G_tfc24;virb4;G_tfc15;G_tfc14	Effluent	State A	Week 1
BIN0004	1117634	1	k101_335585	13637		d__Bacteria;p__Proteobacteria;c__Gammaproteobacteria;o__Burkholderiales;f__Rhodocyclaceae;g__Azonexus;s__Azonexus	4	0.357392	MPF_G	mate-pair-formation	MOBH;G_tfc19;G_tfc18;G_tfc22;G_tfc23;G_tfc24;virb4;G_tfc15;G_tfc14	Effluent	State A	Week 1
BIN0026	729178	1	k101_335585	13637		d__Bacteria;p__Proteobacteria;c__Gammaproteobacteria;o__Burkholderiales;f__Burkholderiaceae;g__Acidovorax;s__Acidovorax	4	0.547785	MPF_G	mate-pair-formation	MOBH;G_tfc19;G_tfc18;G_tfc22;G_tfc23;G_tfc24;virb4;G_tfc15;G_tfc14	Effluent	State A	Week 1
BIN0026	729178	1	k101_335585	13637		d__Bacteria;p__Proteobacteria;c__Gammaproteobacteria;o__Burkholderiales;f__Burkholderiaceae;g__Acidovorax;s__Acidovorax	4	0.547785	MPF_G	mate-pair-formation	MOBH;G_tfc19;G_tfc18;G_tfc22;G_tfc23;G_tfc24;virb4;G_tfc15;G_tfc14	Effluent	State A	Week 1
BIN0026	729178	1	k101_335585	13637		d__Bacteria;p__Proteobacteria;c__Gammaproteobacteria;o__Burkholderiales;f__Burkholderiaceae;g__Acidovorax;s__Acidovorax	4	0.547785	MPF_T	mate-pair-formation	MOBH;G_tfc19;G_tfc18;G_tfc22;G_tfc23;G_tfc24;virb4;G_tfc15;G_tfc14	Effluent	State A	Week 1
BIN0026	729178	1	k101_335585	13637		d__Bacteria;p__Proteobacteria;c__Gammaproteobacteria;o__Burkholderiales;f__Burkholderiaceae;g__Acidovorax;s__Acidovorax	4	0.547785	MPF_G	mate-pair-formation	MOBH;G_tfc19;G_tfc18;G_tfc22;G_tfc23;G_tfc24;virb4;G_tfc15;G_tfc14	Effluent	State A	Week 1
BIN0037	482420	2	k101_335585	13637		Unclassified	4	1.65596	MPF_G	mate-pair-formation	MOBH;G_tfc19;G_tfc18;G_tfc22;G_tfc23;G_tfc24;virb4;G_tfc15;G_tfc14	Effluent	State A	Week 1
BIN0037	482420	2	k101_335585	13637		Unclassified	4	1.65596	MPF_G	mate-pair-formation	MOBH;G_tfc19;G_tfc18;G_tfc22;G_tfc23;G_tfc24;virb4;G_tfc15;G_tfc14	Effluent	State A	Week 1
BIN0037	482420	2	k101_335585	13637		Unclassified	4	1.65596	MPF_T	mate-pair-formation	MOBH;G_tfc19;G_tfc18;G_tfc22;G_tfc23;G_tfc24;virb4;G_tfc15;G_tfc14	Effluent	State A	Week 1
BIN0037	482420	2	k101_335585	13637		Unclassified	4	1.65596	MPF_G	mate-pair-formation	MOBH;G_tfc19;G_tfc18;G_tfc22;G_tfc23;G_tfc24;virb4;G_tfc15;G_tfc14	Effluent	State A	Week 1
BIN0035	451759	1	k101_335585	13637		d__Bacteria;p__Bacteroidota;c__Bacteroidia;o__Chitinophagales;f__Saprospiraceae;g__OLB8;s__	4	0.884173	MPF_G	mate-pair-formation	MOBH;G_tfc19;G_tfc18;G_tfc22;G_tfc23;G_tfc24;virb4;G_tfc15;G_tfc14	Effluent	State A	Week 1
BIN0035	451759	1	k101_335585	13637		d__Bacteria;p__Bacteroidota;c__Bacteroidia;o__Chitinophagales;f__Saprospiraceae;g__OLB8;s__	4	0.884173	MPF_G	mate-pair-formation	MOBH;G_tfc19;G_tfc18;G_tfc22;G_tfc23;G_tfc24;virb4;G_tfc15;G_tfc14	Effluent	State A	Week 1
BIN0035	451759	1	k101_335585	13637		d__Bacteria;p__Bacteroidota;c__Bacteroidia;o__Chitinophagales;f__Saprospiraceae;g__OLB8;s__	4	0.884173	MPF_T	mate-pair-formation	MOBH;G_tfc19;G_tfc18;G_tfc22;G_tfc23;G_tfc24;virb4;G_tfc15;G_tfc14	Effluent	State A	Week 1
BIN0035	451759	1	k101_335585	13637		d__Bacteria;p__Bacteroidota;c__Bacteroidia;o__Chitinophagales;f__Saprospiraceae;g__OLB8;s__	4	0.884173	MPF_G	mate-pair-formation	MOBH;G_tfc19;G_tfc18;G_tfc22;G_tfc23;G_tfc24;virb4;G_tfc15;G_tfc14	Effluent	State A	Week 1
BIN0077	76925	1	k101_335585	13637		Unclassified	4	5.1925	MPF_G	mate-pair-formation	MOBH;G_tfc19;G_tfc18;G_tfc22;G_tfc23;G_tfc24;virb4;G_tfc15;G_tfc14	Effluent	State A	Week 1
BIN0077	76925	1	k101_335585	13637		Unclassified	4	5.1925	MPF_G	mate-pair-formation	MOBH;G_tfc19;G_tfc18;G_tfc22;G_tfc23;G_tfc24;virb4;G_tfc15;G_tfc14	Effluent	State A	Week 1
BIN0077	76925	1	k101_335585	13637		Unclassified	4	5.1925	MPF_T	mate-pair-formation	MOBH;G_tfc19;G_tfc18;G_tfc22;G_tfc23;G_tfc24;virb4;G_tfc15;G_tfc14	Effluent	State A	Week 1
BIN0077	76925	1	k101_335585	13637		Unclassified	4	5.1925	MPF_G	mate-pair-formation	MOBH;G_tfc19;G_tfc18;G_tfc22;G_tfc23;G_tfc24;virb4;G_tfc15;G_tfc14	Effluent	State A	Week 1
BIN0032	560830	1	k101_335585	13637		d__Bacteria;p__Proteobacteria;c__Gammaproteobacteria;o__Burkholderiales;f__Burkholderiaceae;g__Acidovorax;s__Acidovorax	4	0.712218	MPF_G	mate-pair-formation	MOBH;G_tfc19;G_tfc18;G_tfc22;G_tfc23;G_tfc24;virb4;G_tfc15;G_tfc14	Effluent	State A	Week 1
BIN0032	560830	1	k101_335585	13637		d__Bacteria;p__Proteobacteria;c__Gammaproteobacteria;o__Burkholderiales;f__Burkholderiaceae;g__Acidovorax;s__Acidovorax	4	0.712218	MPF_G	mate-pair-formation	MOBH;G_tfc19;G_tfc18;G_tfc22;G_tfc23;G_tfc24;virb4;G_tfc15;G_tfc14	Effluent	State A	Week 1
BIN0032	560830	1	k101_335585	13637		d__Bacteria;p__Proteobacteria;c__Gammaproteobacteria;o__Burkholderiales;f__Burkholderiaceae;g__Acidovorax;s__Acidovorax	4	0.712218	MPF_T	mate-pair-formation	MOBH;G_tfc19;G_tfc18;G_tfc22;G_tfc23;G_tfc24;virb4;G_tfc15;G_tfc14	Effluent	State A	Week 1
BIN0032	560830	1	k101_335585	13637		d__Bacteria;p__Proteobacteria;c__Gammaproteobacteria;o__Burkholderiales;f__Burkholderiaceae;g__Acidovorax;s__Acidovorax	4	0.712218	MPF_G	mate-pair-formation	MOBH;G_tfc19;G_tfc18;G_tfc22;G_tfc23;G_tfc24;virb4;G_tfc15;G_tfc14	Effluent	State A	Week 1
BIN0037	482420	1	k101_335585	13637		Unclassified	4	0.827978	MPF_G	mate-pair-formation	MOBH;G_tfc19;G_tfc18;G_tfc22;G_tfc23;G_tfc24;virb4;G_tfc15;G_tfc14	Effluent	State A	Week 1
BIN0037	482420	1	k101_335585	13637		Unclassified	4	0.827978	MPF_G	mate-pair-formation	MOBH;G_tfc19;G_tfc18;G_tfc22;G_tfc23;G_tfc24;virb4;G_tfc15;G_tfc14	Effluent	State A	Week 1
BIN0037	482420	1	k101_335585	13637		Unclassified	4	0.827978	MPF_T	mate-pair-formation	MOBH;G_tfc19;G_tfc18;G_tfc22;G_tfc23;G_tfc24;virb4;G_tfc15;G_tfc14	Effluent	State A	Week 1
BIN0037	482420	1	k101_335585	13637		Unclassified	4	0.827978	MPF_G	mate-pair-formation	MOBH;G_tfc19;G_tfc18;G_tfc22;G_tfc23;G_tfc24;virb4;G_tfc15;G_tfc14	Effluent	State A	Week 1
BIN0000	1283420	1	k101_335585	13637		d__Bacteria;p__Proteobacteria;c__Gammaproteobacteria;o__Burkholderiales;f__Rhodocyclaceae;g__Propionivibrio;s__	4	0.311225	MPF_G	mate-pair-formation	MOBH;G_tfc19;G_tfc18;G_tfc22;G_tfc23;G_tfc24;virb4;G_tfc15;G_tfc14	Effluent	State A	Week 1
BIN0000	1283420	1	k101_335585	13637		d__Bacteria;p__Proteobacteria;c__Gammaproteobacteria;o__Burkholderiales;f__Rhodocyclaceae;g__Propionivibrio;s__	4	0.311225	MPF_G	mate-pair-formation	MOBH;G_tfc19;G_tfc18;G_tfc22;G_tfc23;G_tfc24;virb4;G_tfc15;G_tfc14	Effluent	State A	Week 1
BIN0000	1283420	1	k101_335585	13637		d__Bacteria;p__Proteobacteria;c__Gammaproteobacteria;o__Burkholderiales;f__Rhodocyclaceae;g__Propionivibrio;s__	4	0.311225	MPF_T	mate-pair-formation	MOBH;G_tfc19;G_tfc18;G_tfc22;G_tfc23;G_tfc24;virb4;G_tfc15;G_tfc14	Effluent	State A	Week 1
BIN0000	1283420	1	k101_335585	13637		d__Bacteria;p__Proteobacteria;c__Gammaproteobacteria;o__Burkholderiales;f__Rhodocyclaceae;g__Propionivibrio;s__	4	0.311225	MPF_G	mate-pair-formation	MOBH;G_tfc19;G_tfc18;G_tfc22;G_tfc23;G_tfc24;virb4;G_tfc15;G_tfc14	Effluent	State A	Week 1
BIN0036	283729	1	k101_335585	13637		d__Bacteria;p__Proteobacteria;c__Gammaproteobacteria;o__Burkholderiales;f__Burkholderiaceae;g__JAABQG01;s__	4	1.4078	MPF_G	mate-pair-formation	MOBH;G_tfc19;G_tfc18;G_tfc22;G_tfc23;G_tfc24;virb4;G_tfc15;G_tfc14	Effluent	State A	Week 1
BIN0036	283729	1	k101_335585	13637		d__Bacteria;p__Proteobacteria;c__Gammaproteobacteria;o__Burkholderiales;f__Burkholderiaceae;g__JAABQG01;s__	4	1.4078	MPF_G	mate-pair-formation	MOBH;G_tfc19;G_tfc18;G_tfc22;G_tfc23;G_tfc24;virb4;G_tfc15;G_tfc14	Effluent	State A	Week 1
BIN0036	283729	1	k101_335585	13637		d__Bacteria;p__Proteobacteria;c__Gammaproteobacteria;o__Burkholderiales;f__Burkholderiaceae;g__JAABQG01;s__	4	1.4078	MPF_T	mate-pair-formation	MOBH;G_tfc19;G_tfc18;G_tfc22;G_tfc23;G_tfc24;virb4;G_tfc15;G_tfc14	Effluent	State A	Week 1
BIN0036	283729	1	k101_335585	13637		d__Bacteria;p__Proteobacteria;c__Gammaproteobacteria;o__Burkholderiales;f__Burkholderiaceae;g__JAABQG01;s__	4	1.4078	MPF_G	mate-pair-formation	MOBH;G_tfc19;G_tfc18;G_tfc22;G_tfc23;G_tfc24;virb4;G_tfc15;G_tfc14	Effluent	State A	Week 1
BIN0034	172105	1	k101_335585	13637		d__Bacteria;p__Firmicutes_C;c__Negativicutes;o__Veillonellales;f__Veillonellaceae;g__Veillonella;s__Veillonella	4	2.32087	MPF_G	mate-pair-formation	MOBH;G_tfc19;G_tfc18;G_tfc22;G_tfc23;G_tfc24;virb4;G_tfc15;G_tfc14	Effluent	State A	Week 1
BIN0034	172105	1	k101_335585	13637		d__Bacteria;p__Firmicutes_C;c__Negativicutes;o__Veillonellales;f__Veillonellaceae;g__Veillonella;s__Veillonella	4	2.32087	MPF_G	mate-pair-formation	MOBH;G_tfc19;G_tfc18;G_tfc22;G_tfc23;G_tfc24;virb4;G_tfc15;G_tfc14	Effluent	State A	Week 1
BIN0034	172105	1	k101_335585	13637		d__Bacteria;p__Firmicutes_C;c__Negativicutes;o__Veillonellales;f__Veillonellaceae;g__Veillonella;s__Veillonella	4	2.32087	MPF_T	mate-pair-formation	MOBH;G_tfc19;G_tfc18;G_tfc22;G_tfc23;G_tfc24;virb4;G_tfc15;G_tfc14	Effluent	State A	Week 1
BIN0034	172105	1	k101_335585	13637		d__Bacteria;p__Firmicutes_C;c__Negativicutes;o__Veillonellales;f__Veillonellaceae;g__Veillonella;s__Veillonella	4	2.32087	MPF_G	mate-pair-formation	MOBH;G_tfc19;G_tfc18;G_tfc22;G_tfc23;G_tfc24;virb4;G_tfc15;G_tfc14	Effluent	State A	Week 1
BIN0060	163723	1	k101_335585	13637		Unclassified	4	2.43969	MPF_G	mate-pair-formation	MOBH;G_tfc19;G_tfc18;G_tfc22;G_tfc23;G_tfc24;virb4;G_tfc15;G_tfc14	Effluent	State A	Week 1
BIN0060	163723	1	k101_335585	13637		Unclassified	4	2.43969	MPF_G	mate-pair-formation	MOBH;G_tfc19;G_tfc18;G_tfc22;G_tfc23;G_tfc24;virb4;G_tfc15;G_tfc14	Effluent	State A	Week 1
BIN0060	163723	1	k101_335585	13637		Unclassified	4	2.43969	MPF_T	mate-pair-formation	MOBH;G_tfc19;G_tfc18;G_tfc22;G_tfc23;G_tfc24;virb4;G_tfc15;G_tfc14	Effluent	State A	Week 1
BIN0060	163723	1	k101_335585	13637		Unclassified	4	2.43969	MPF_G	mate-pair-formation	MOBH;G_tfc19;G_tfc18;G_tfc22;G_tfc23;G_tfc24;virb4;G_tfc15;G_tfc14	Effluent	State A	Week 1
BIN0010	701007	1	k101_335585	13637		d__Bacteria;p__Proteobacteria;c__Gammaproteobacteria;o__Xanthomonadales;f__Xanthomonadaceae;g__Thermomonas;s__	4	0.569799	MPF_G	mate-pair-formation	MOBH;G_tfc19;G_tfc18;G_tfc22;G_tfc23;G_tfc24;virb4;G_tfc15;G_tfc14	Effluent	State A	Week 1
BIN0010	701007	1	k101_335585	13637		d__Bacteria;p__Proteobacteria;c__Gammaproteobacteria;o__Xanthomonadales;f__Xanthomonadaceae;g__Thermomonas;s__	4	0.569799	MPF_G	mate-pair-formation	MOBH;G_tfc19;G_tfc18;G_tfc22;G_tfc23;G_tfc24;virb4;G_tfc15;G_tfc14	Effluent	State A	Week 1
BIN0010	701007	1	k101_335585	13637		d__Bacteria;p__Proteobacteria;c__Gammaproteobacteria;o__Xanthomonadales;f__Xanthomonadaceae;g__Thermomonas;s__	4	0.569799	MPF_T	mate-pair-formation	MOBH;G_tfc19;G_tfc18;G_tfc22;G_tfc23;G_tfc24;virb4;G_tfc15;G_tfc14	Effluent	State A	Week 1
BIN0010	701007	1	k101_335585	13637		d__Bacteria;p__Proteobacteria;c__Gammaproteobacteria;o__Xanthomonadales;f__Xanthomonadaceae;g__Thermomonas;s__	4	0.569799	MPF_G	mate-pair-formation	MOBH;G_tfc19;G_tfc18;G_tfc22;G_tfc23;G_tfc24;virb4;G_tfc15;G_tfc14	Effluent	State A	Week 1
BIN0094	90346	1	k101_335585	13637		Unclassified	4	4.42115	MPF_G	mate-pair-formation	MOBH;G_tfc19;G_tfc18;G_tfc22;G_tfc23;G_tfc24;virb4;G_tfc15;G_tfc14	Effluent	State A	Week 1
BIN0094	90346	1	k101_335585	13637		Unclassified	4	4.42115	MPF_G	mate-pair-formation	MOBH;G_tfc19;G_tfc18;G_tfc22;G_tfc23;G_tfc24;virb4;G_tfc15;G_tfc14	Effluent	State A	Week 1
BIN0094	90346	1	k101_335585	13637		Unclassified	4	4.42115	MPF_T	mate-pair-formation	MOBH;G_tfc19;G_tfc18;G_tfc22;G_tfc23;G_tfc24;virb4;G_tfc15;G_tfc14	Effluent	State A	Week 1
BIN0094	90346	1	k101_335585	13637		Unclassified	4	4.42115	MPF_G	mate-pair-formation	MOBH;G_tfc19;G_tfc18;G_tfc22;G_tfc23;G_tfc24;virb4;G_tfc15;G_tfc14	Effluent	State A	Week 1
BIN0021	969265	1	k101_335585	13637		d__Bacteria;p__Proteobacteria;c__Gammaproteobacteria;o__Burkholderiales;f__Rhodocyclaceae;g__Azonexus;s__Azonexus	4	0.412099	MPF_G	mate-pair-formation	MOBH;G_tfc19;G_tfc18;G_tfc22;G_tfc23;G_tfc24;virb4;G_tfc15;G_tfc14	Effluent	State A	Week 1
BIN0021	969265	1	k101_335585	13637		d__Bacteria;p__Proteobacteria;c__Gammaproteobacteria;o__Burkholderiales;f__Rhodocyclaceae;g__Azonexus;s__Azonexus	4	0.412099	MPF_G	mate-pair-formation	MOBH;G_tfc19;G_tfc18;G_tfc22;G_tfc23;G_tfc24;virb4;G_tfc15;G_tfc14	Effluent	State A	Week 1
BIN0021	969265	1	k101_335585	13637		d__Bacteria;p__Proteobacteria;c__Gammaproteobacteria;o__Burkholderiales;f__Rhodocyclaceae;g__Azonexus;s__Azonexus	4	0.412099	MPF_T	mate-pair-formation	MOBH;G_tfc19;G_tfc18;G_tfc22;G_tfc23;G_tfc24;virb4;G_tfc15;G_tfc14	Effluent	State A	Week 1
BIN0021	969265	1	k101_335585	13637		d__Bacteria;p__Proteobacteria;c__Gammaproteobacteria;o__Burkholderiales;f__Rhodocyclaceae;g__Azonexus;s__Azonexus	4	0.412099	MPF_G	mate-pair-formation	MOBH;G_tfc19;G_tfc18;G_tfc22;G_tfc23;G_tfc24;virb4;G_tfc15;G_tfc14	Effluent	State A	Week 1
BIN0094	90346	2	k101_335585	13637		Unclassified	4	8.84229	MPF_G	mate-pair-formation	MOBH;G_tfc19;G_tfc18;G_tfc22;G_tfc23;G_tfc24;virb4;G_tfc15;G_tfc14	Effluent	State A	Week 1
BIN0094	90346	2	k101_335585	13637		Unclassified	4	8.84229	MPF_G	mate-pair-formation	MOBH;G_tfc19;G_tfc18;G_tfc22;G_tfc23;G_tfc24;virb4;G_tfc15;G_tfc14	Effluent	State A	Week 1
BIN0094	90346	2	k101_335585	13637		Unclassified	4	8.84229	MPF_T	mate-pair-formation	MOBH;G_tfc19;G_tfc18;G_tfc22;G_tfc23;G_tfc24;virb4;G_tfc15;G_tfc14	Effluent	State A	Week 1
BIN0094	90346	2	k101_335585	13637		Unclassified	4	8.84229	MPF_G	mate-pair-formation	MOBH;G_tfc19;G_tfc18;G_tfc22;G_tfc23;G_tfc24;virb4;G_tfc15;G_tfc14	Effluent	State A	Week 1
BIN0006	1944613	1	k101_335585	13637		d__Bacteria;p__Proteobacteria;c__Gammaproteobacteria;o__Enterobacterales;f__Aeromonadaceae;g__Tolumonas;s__Tolumonas	4	0.205405	MPF_G	mate-pair-formation	MOBH;G_tfc19;G_tfc18;G_tfc22;G_tfc23;G_tfc24;virb4;G_tfc15;G_tfc14	Effluent	State A	Week 1
BIN0006	1944613	1	k101_335585	13637		d__Bacteria;p__Proteobacteria;c__Gammaproteobacteria;o__Enterobacterales;f__Aeromonadaceae;g__Tolumonas;s__Tolumonas	4	0.205405	MPF_G	mate-pair-formation	MOBH;G_tfc19;G_tfc18;G_tfc22;G_tfc23;G_tfc24;virb4;G_tfc15;G_tfc14	Effluent	State A	Week 1
BIN0006	1944613	1	k101_335585	13637		d__Bacteria;p__Proteobacteria;c__Gammaproteobacteria;o__Enterobacterales;f__Aeromonadaceae;g__Tolumonas;s__Tolumonas	4	0.205405	MPF_T	mate-pair-formation	MOBH;G_tfc19;G_tfc18;G_tfc22;G_tfc23;G_tfc24;virb4;G_tfc15;G_tfc14	Effluent	State A	Week 1
BIN0006	1944613	1	k101_335585	13637		d__Bacteria;p__Proteobacteria;c__Gammaproteobacteria;o__Enterobacterales;f__Aeromonadaceae;g__Tolumonas;s__Tolumonas	4	0.205405	MPF_G	mate-pair-formation	MOBH;G_tfc19;G_tfc18;G_tfc22;G_tfc23;G_tfc24;virb4;G_tfc15;G_tfc14	Effluent	State A	Week 1
BIN0032	560830	1	k101_335585	13637		d__Bacteria;p__Proteobacteria;c__Gammaproteobacteria;o__Burkholderiales;f__Burkholderiaceae;g__Acidovorax;s__Acidovorax	4	0.712218	MPF_G	mate-pair-formation	MOBH;G_tfc19;G_tfc18;G_tfc22;G_tfc23;G_tfc24;virb4;G_tfc15;G_tfc14	Effluent	State A	Week 1
BIN0032	560830	1	k101_335585	13637		d__Bacteria;p__Proteobacteria;c__Gammaproteobacteria;o__Burkholderiales;f__Burkholderiaceae;g__Acidovorax;s__Acidovorax	4	0.712218	MPF_G	mate-pair-formation	MOBH;G_tfc19;G_tfc18;G_tfc22;G_tfc23;G_tfc24;virb4;G_tfc15;G_tfc14	Effluent	State A	Week 1
BIN0032	560830	1	k101_335585	13637		d__Bacteria;p__Proteobacteria;c__Gammaproteobacteria;o__Burkholderiales;f__Burkholderiaceae;g__Acidovorax;s__Acidovorax	4	0.712218	MPF_T	mate-pair-formation	MOBH;G_tfc19;G_tfc18;G_tfc22;G_tfc23;G_tfc24;virb4;G_tfc15;G_tfc14	Effluent	State A	Week 1
BIN0032	560830	1	k101_335585	13637		d__Bacteria;p__Proteobacteria;c__Gammaproteobacteria;o__Burkholderiales;f__Burkholderiaceae;g__Acidovorax;s__Acidovorax	4	0.712218	MPF_G	mate-pair-formation	MOBH;G_tfc19;G_tfc18;G_tfc22;G_tfc23;G_tfc24;virb4;G_tfc15;G_tfc14	Effluent	State A	Week 1
BIN0032	560830	1	k101_335585	13637		d__Bacteria;p__Proteobacteria;c__Gammaproteobacteria;o__Burkholderiales;f__Burkholderiaceae;g__Acidovorax;s__Acidovorax	4	0.712218	MPF_G	mate-pair-formation	MOBH;G_tfc19;G_tfc18;G_tfc22;G_tfc23;G_tfc24;virb4;G_tfc15;G_tfc14	Effluent	State A	Week 1
BIN0032	560830	1	k101_335585	13637		d__Bacteria;p__Proteobacteria;c__Gammaproteobacteria;o__Burkholderiales;f__Burkholderiaceae;g__Acidovorax;s__Acidovorax	4	0.712218	MPF_G	mate-pair-formation	MOBH;G_tfc19;G_tfc18;G_tfc22;G_tfc23;G_tfc24;virb4;G_tfc15;G_tfc14	Effluent	State A	Week 1
BIN0032	560830	1	k101_335585	13637		d__Bacteria;p__Proteobacteria;c__Gammaproteobacteria;o__Burkholderiales;f__Burkholderiaceae;g__Acidovorax;s__Acidovorax	4	0.712218	MPF_T	mate-pair-formation	MOBH;G_tfc19;G_tfc18;G_tfc22;G_tfc23;G_tfc24;virb4;G_tfc15;G_tfc14	Effluent	State A	Week 1
BIN0032	560830	1	k101_335585	13637		d__Bacteria;p__Proteobacteria;c__Gammaproteobacteria;o__Burkholderiales;f__Burkholderiaceae;g__Acidovorax;s__Acidovorax	4	0.712218	MPF_G	mate-pair-formation	MOBH;G_tfc19;G_tfc18;G_tfc22;G_tfc23;G_tfc24;virb4;G_tfc15;G_tfc14	Effluent	State A	Week 1
BIN0017	1147380	1	k101_335585	13637		d__Bacteria;p__Proteobacteria;c__Gammaproteobacteria;o__Competibacterales;f__Competibacteraceae;g__RXIX01;s__RXIX01	4	0.348126	MPF_G	mate-pair-formation	MOBH;G_tfc19;G_tfc18;G_tfc22;G_tfc23;G_tfc24;virb4;G_tfc15;G_tfc14	Effluent	State A	Week 1
BIN0017	1147380	1	k101_335585	13637		d__Bacteria;p__Proteobacteria;c__Gammaproteobacteria;o__Competibacterales;f__Competibacteraceae;g__RXIX01;s__RXIX01	4	0.348126	MPF_G	mate-pair-formation	MOBH;G_tfc19;G_tfc18;G_tfc22;G_tfc23;G_tfc24;virb4;G_tfc15;G_tfc14	Effluent	State A	Week 1
BIN0017	1147380	1	k101_335585	13637		d__Bacteria;p__Proteobacteria;c__Gammaproteobacteria;o__Competibacterales;f__Competibacteraceae;g__RXIX01;s__RXIX01	4	0.348126	MPF_T	mate-pair-formation	MOBH;G_tfc19;G_tfc18;G_tfc22;G_tfc23;G_tfc24;virb4;G_tfc15;G_tfc14	Effluent	State A	Week 1
BIN0017	1147380	1	k101_335585	13637		d__Bacteria;p__Proteobacteria;c__Gammaproteobacteria;o__Competibacterales;f__Competibacteraceae;g__RXIX01;s__RXIX01	4	0.348126	MPF_G	mate-pair-formation	MOBH;G_tfc19;G_tfc18;G_tfc22;G_tfc23;G_tfc24;virb4;G_tfc15;G_tfc14	Effluent	State A	Week 1
BIN0026	729178	2	k101_335585	13637		d__Bacteria;p__Proteobacteria;c__Gammaproteobacteria;o__Burkholderiales;f__Burkholderiaceae;g__Acidovorax;s__Acidovorax	4	1.09557	MPF_G	mate-pair-formation	MOBH;G_tfc19;G_tfc18;G_tfc22;G_tfc23;G_tfc24;virb4;G_tfc15;G_tfc14	Effluent	State A	Week 1
BIN0026	729178	2	k101_335585	13637		d__Bacteria;p__Proteobacteria;c__Gammaproteobacteria;o__Burkholderiales;f__Burkholderiaceae;g__Acidovorax;s__Acidovorax	4	1.09557	MPF_G	mate-pair-formation	MOBH;G_tfc19;G_tfc18;G_tfc22;G_tfc23;G_tfc24;virb4;G_tfc15;G_tfc14	Effluent	State A	Week 1
BIN0026	729178	2	k101_335585	13637		d__Bacteria;p__Proteobacteria;c__Gammaproteobacteria;o__Burkholderiales;f__Burkholderiaceae;g__Acidovorax;s__Acidovorax	4	1.09557	MPF_T	mate-pair-formation	MOBH;G_tfc19;G_tfc18;G_tfc22;G_tfc23;G_tfc24;virb4;G_tfc15;G_tfc14	Effluent	State A	Week 1
BIN0026	729178	2	k101_335585	13637		d__Bacteria;p__Proteobacteria;c__Gammaproteobacteria;o__Burkholderiales;f__Burkholderiaceae;g__Acidovorax;s__Acidovorax	4	1.09557	MPF_G	mate-pair-formation	MOBH;G_tfc19;G_tfc18;G_tfc22;G_tfc23;G_tfc24;virb4;G_tfc15;G_tfc14	Effluent	State A	Week 1
BIN0000	1283420	1	k101_335585	13637		d__Bacteria;p__Proteobacteria;c__Gammaproteobacteria;o__Burkholderiales;f__Rhodocyclaceae;g__Propionivibrio;s__	4	0.311225	MPF_G	mate-pair-formation	MOBH;G_tfc19;G_tfc18;G_tfc22;G_tfc23;G_tfc24;virb4;G_tfc15;G_tfc14	Effluent	State A	Week 1
BIN0000	1283420	1	k101_335585	13637		d__Bacteria;p__Proteobacteria;c__Gammaproteobacteria;o__Burkholderiales;f__Rhodocyclaceae;g__Propionivibrio;s__	4	0.311225	MPF_G	mate-pair-formation	MOBH;G_tfc19;G_tfc18;G_tfc22;G_tfc23;G_tfc24;virb4;G_tfc15;G_tfc14	Effluent	State A	Week 1
BIN0000	1283420	1	k101_335585	13637		d__Bacteria;p__Proteobacteria;c__Gammaproteobacteria;o__Burkholderiales;f__Rhodocyclaceae;g__Propionivibrio;s__	4	0.311225	MPF_T	mate-pair-formation	MOBH;G_tfc19;G_tfc18;G_tfc22;G_tfc23;G_tfc24;virb4;G_tfc15;G_tfc14	Effluent	State A	Week 1
BIN0000	1283420	1	k101_335585	13637		d__Bacteria;p__Proteobacteria;c__Gammaproteobacteria;o__Burkholderiales;f__Rhodocyclaceae;g__Propionivibrio;s__	4	0.311225	MPF_G	mate-pair-formation	MOBH;G_tfc19;G_tfc18;G_tfc22;G_tfc23;G_tfc24;virb4;G_tfc15;G_tfc14	Effluent	State A	Week 1
BIN0060	163723	1	k101_335585	13637		Unclassified	4	2.43969	MPF_G	mate-pair-formation	MOBH;G_tfc19;G_tfc18;G_tfc22;G_tfc23;G_tfc24;virb4;G_tfc15;G_tfc14	Effluent	State A	Week 1
BIN0060	163723	1	k101_335585	13637		Unclassified	4	2.43969	MPF_G	mate-pair-formation	MOBH;G_tfc19;G_tfc18;G_tfc22;G_tfc23;G_tfc24;virb4;G_tfc15;G_tfc14	Effluent	State A	Week 1
BIN0060	163723	1	k101_335585	13637		Unclassified	4	2.43969	MPF_T	mate-pair-formation	MOBH;G_tfc19;G_tfc18;G_tfc22;G_tfc23;G_tfc24;virb4;G_tfc15;G_tfc14	Effluent	State A	Week 1
BIN0060	163723	1	k101_335585	13637		Unclassified	4	2.43969	MPF_G	mate-pair-formation	MOBH;G_tfc19;G_tfc18;G_tfc22;G_tfc23;G_tfc24;virb4;G_tfc15;G_tfc14	Effluent	State A	Week 1
BIN0027	873255	1	k101_335585	13637		d__Bacteria;p__Proteobacteria;c__Gammaproteobacteria;o__Burkholderiales;f__Rhodocyclaceae;g__Azonexus;s__Azonexus	4	0.457407	MPF_G	mate-pair-formation	MOBH;G_tfc19;G_tfc18;G_tfc22;G_tfc23;G_tfc24;virb4;G_tfc15;G_tfc14	Effluent	State A	Week 1
BIN0027	873255	1	k101_335585	13637		d__Bacteria;p__Proteobacteria;c__Gammaproteobacteria;o__Burkholderiales;f__Rhodocyclaceae;g__Azonexus;s__Azonexus	4	0.457407	MPF_G	mate-pair-formation	MOBH;G_tfc19;G_tfc18;G_tfc22;G_tfc23;G_tfc24;virb4;G_tfc15;G_tfc14	Effluent	State A	Week 1
BIN0027	873255	1	k101_335585	13637		d__Bacteria;p__Proteobacteria;c__Gammaproteobacteria;o__Burkholderiales;f__Rhodocyclaceae;g__Azonexus;s__Azonexus	4	0.457407	MPF_T	mate-pair-formation	MOBH;G_tfc19;G_tfc18;G_tfc22;G_tfc23;G_tfc24;virb4;G_tfc15;G_tfc14	Effluent	State A	Week 1
BIN0027	873255	1	k101_335585	13637		d__Bacteria;p__Proteobacteria;c__Gammaproteobacteria;o__Burkholderiales;f__Rhodocyclaceae;g__Azonexus;s__Azonexus	4	0.457407	MPF_G	mate-pair-formation	MOBH;G_tfc19;G_tfc18;G_tfc22;G_tfc23;G_tfc24;virb4;G_tfc15;G_tfc14	Effluent	State A	Week 1
BIN0013	1230170	1	k101_335585	13637		d__Bacteria;p__Proteobacteria;c__Gammaproteobacteria;o__Burkholderiales;f__Aquaspirillaceae;g__Rivicola;s__Rivicola	4	0.324697	MPF_G	mate-pair-formation	MOBH;G_tfc19;G_tfc18;G_tfc22;G_tfc23;G_tfc24;virb4;G_tfc15;G_tfc14	Effluent	State A	Week 1
BIN0013	1230170	1	k101_335585	13637		d__Bacteria;p__Proteobacteria;c__Gammaproteobacteria;o__Burkholderiales;f__Aquaspirillaceae;g__Rivicola;s__Rivicola	4	0.324697	MPF_G	mate-pair-formation	MOBH;G_tfc19;G_tfc18;G_tfc22;G_tfc23;G_tfc24;virb4;G_tfc15;G_tfc14	Effluent	State A	Week 1
BIN0013	1230170	1	k101_335585	13637		d__Bacteria;p__Proteobacteria;c__Gammaproteobacteria;o__Burkholderiales;f__Aquaspirillaceae;g__Rivicola;s__Rivicola	4	0.324697	MPF_T	mate-pair-formation	MOBH;G_tfc19;G_tfc18;G_tfc22;G_tfc23;G_tfc24;virb4;G_tfc15;G_tfc14	Effluent	State A	Week 1
BIN0013	1230170	1	k101_335585	13637		d__Bacteria;p__Proteobacteria;c__Gammaproteobacteria;o__Burkholderiales;f__Aquaspirillaceae;g__Rivicola;s__Rivicola	4	0.324697	MPF_G	mate-pair-formation	MOBH;G_tfc19;G_tfc18;G_tfc22;G_tfc23;G_tfc24;virb4;G_tfc15;G_tfc14	Effluent	State A	Week 1
BIN0007	1773453	1	k101_335585	13637		d__Bacteria;p__Proteobacteria;c__Gammaproteobacteria;o__Enterobacterales;f__Aeromonadaceae;g__Aeromonas;s__Aeromonas	4	0.225229	MPF_G	mate-pair-formation	MOBH;G_tfc19;G_tfc18;G_tfc22;G_tfc23;G_tfc24;virb4;G_tfc15;G_tfc14	Effluent	State A	Week 1
BIN0007	1773453	1	k101_335585	13637		d__Bacteria;p__Proteobacteria;c__Gammaproteobacteria;o__Enterobacterales;f__Aeromonadaceae;g__Aeromonas;s__Aeromonas	4	0.225229	MPF_G	mate-pair-formation	MOBH;G_tfc19;G_tfc18;G_tfc22;G_tfc23;G_tfc24;virb4;G_tfc15;G_tfc14	Effluent	State A	Week 1
BIN0007	1773453	1	k101_335585	13637		d__Bacteria;p__Proteobacteria;c__Gammaproteobacteria;o__Enterobacterales;f__Aeromonadaceae;g__Aeromonas;s__Aeromonas	4	0.225229	MPF_T	mate-pair-formation	MOBH;G_tfc19;G_tfc18;G_tfc22;G_tfc23;G_tfc24;virb4;G_tfc15;G_tfc14	Effluent	State A	Week 1
BIN0007	1773453	1	k101_335585	13637		d__Bacteria;p__Proteobacteria;c__Gammaproteobacteria;o__Enterobacterales;f__Aeromonadaceae;g__Aeromonas;s__Aeromonas	4	0.225229	MPF_G	mate-pair-formation	MOBH;G_tfc19;G_tfc18;G_tfc22;G_tfc23;G_tfc24;virb4;G_tfc15;G_tfc14	Effluent	State A	Week 1
BIN0076	80322	1	k101_335585	13637		Unclassified	4	4.9729	MPF_G	mate-pair-formation	MOBH;G_tfc19;G_tfc18;G_tfc22;G_tfc23;G_tfc24;virb4;G_tfc15;G_tfc14	Effluent	State A	Week 1
BIN0076	80322	1	k101_335585	13637		Unclassified	4	4.9729	MPF_G	mate-pair-formation	MOBH;G_tfc19;G_tfc18;G_tfc22;G_tfc23;G_tfc24;virb4;G_tfc15;G_tfc14	Effluent	State A	Week 1
BIN0076	80322	1	k101_335585	13637		Unclassified	4	4.9729	MPF_T	mate-pair-formation	MOBH;G_tfc19;G_tfc18;G_tfc22;G_tfc23;G_tfc24;virb4;G_tfc15;G_tfc14	Effluent	State A	Week 1
BIN0076	80322	1	k101_335585	13637		Unclassified	4	4.9729	MPF_G	mate-pair-formation	MOBH;G_tfc19;G_tfc18;G_tfc22;G_tfc23;G_tfc24;virb4;G_tfc15;G_tfc14	Effluent	State A	Week 1
BIN0008	4591991	1	k101_335585	13637		d__Bacteria;p__Bacteroidota;c__Bacteroidia;o__Flavobacteriales;f__Weeksellaceae;g__Cloacibacterium;s__	4	0.0869847	MPF_G	mate-pair-formation	MOBH;G_tfc19;G_tfc18;G_tfc22;G_tfc23;G_tfc24;virb4;G_tfc15;G_tfc14	Effluent	State A	Week 1
BIN0008	4591991	1	k101_335585	13637		d__Bacteria;p__Bacteroidota;c__Bacteroidia;o__Flavobacteriales;f__Weeksellaceae;g__Cloacibacterium;s__	4	0.0869847	MPF_G	mate-pair-formation	MOBH;G_tfc19;G_tfc18;G_tfc22;G_tfc23;G_tfc24;virb4;G_tfc15;G_tfc14	Effluent	State A	Week 1
BIN0008	4591991	1	k101_335585	13637		d__Bacteria;p__Bacteroidota;c__Bacteroidia;o__Flavobacteriales;f__Weeksellaceae;g__Cloacibacterium;s__	4	0.0869847	MPF_T	mate-pair-formation	MOBH;G_tfc19;G_tfc18;G_tfc22;G_tfc23;G_tfc24;virb4;G_tfc15;G_tfc14	Effluent	State A	Week 1
BIN0008	4591991	1	k101_335585	13637		d__Bacteria;p__Bacteroidota;c__Bacteroidia;o__Flavobacteriales;f__Weeksellaceae;g__Cloacibacterium;s__	4	0.0869847	MPF_G	mate-pair-formation	MOBH;G_tfc19;G_tfc18;G_tfc22;G_tfc23;G_tfc24;virb4;G_tfc15;G_tfc14	Effluent	State A	Week 1
BIN0013	1230170	1	k101_335585	13637		d__Bacteria;p__Proteobacteria;c__Gammaproteobacteria;o__Burkholderiales;f__Aquaspirillaceae;g__Rivicola;s__Rivicola	4	0.324697	MPF_G	mate-pair-formation	MOBH;G_tfc19;G_tfc18;G_tfc22;G_tfc23;G_tfc24;virb4;G_tfc15;G_tfc14	Effluent	State A	Week 1
BIN0013	1230170	1	k101_335585	13637		d__Bacteria;p__Proteobacteria;c__Gammaproteobacteria;o__Burkholderiales;f__Aquaspirillaceae;g__Rivicola;s__Rivicola	4	0.324697	MPF_G	mate-pair-formation	MOBH;G_tfc19;G_tfc18;G_tfc22;G_tfc23;G_tfc24;virb4;G_tfc15;G_tfc14	Effluent	State A	Week 1
BIN0013	1230170	1	k101_335585	13637		d__Bacteria;p__Proteobacteria;c__Gammaproteobacteria;o__Burkholderiales;f__Aquaspirillaceae;g__Rivicola;s__Rivicola	4	0.324697	MPF_T	mate-pair-formation	MOBH;G_tfc19;G_tfc18;G_tfc22;G_tfc23;G_tfc24;virb4;G_tfc15;G_tfc14	Effluent	State A	Week 1
BIN0013	1230170	1	k101_335585	13637		d__Bacteria;p__Proteobacteria;c__Gammaproteobacteria;o__Burkholderiales;f__Aquaspirillaceae;g__Rivicola;s__Rivicola	4	0.324697	MPF_G	mate-pair-formation	MOBH;G_tfc19;G_tfc18;G_tfc22;G_tfc23;G_tfc24;virb4;G_tfc15;G_tfc14	Effluent	State A	Week 1
BIN0037	482420	1	k101_335585	13637		Unclassified	4	0.827978	MPF_G	mate-pair-formation	MOBH;G_tfc19;G_tfc18;G_tfc22;G_tfc23;G_tfc24;virb4;G_tfc15;G_tfc14	Effluent	State A	Week 1
BIN0037	482420	1	k101_335585	13637		Unclassified	4	0.827978	MPF_G	mate-pair-formation	MOBH;G_tfc19;G_tfc18;G_tfc22;G_tfc23;G_tfc24;virb4;G_tfc15;G_tfc14	Effluent	State A	Week 1
BIN0037	482420	1	k101_335585	13637		Unclassified	4	0.827978	MPF_T	mate-pair-formation	MOBH;G_tfc19;G_tfc18;G_tfc22;G_tfc23;G_tfc24;virb4;G_tfc15;G_tfc14	Effluent	State A	Week 1
BIN0037	482420	1	k101_335585	13637		Unclassified	4	0.827978	MPF_G	mate-pair-formation	MOBH;G_tfc19;G_tfc18;G_tfc22;G_tfc23;G_tfc24;virb4;G_tfc15;G_tfc14	Effluent	State A	Week 1
BIN0026	729178	1	k101_335585	13637		d__Bacteria;p__Proteobacteria;c__Gammaproteobacteria;o__Burkholderiales;f__Burkholderiaceae;g__Acidovorax;s__Acidovorax	4	0.547785	MPF_G	mate-pair-formation	MOBH;G_tfc19;G_tfc18;G_tfc22;G_tfc23;G_tfc24;virb4;G_tfc15;G_tfc14	Effluent	State A	Week 1
BIN0026	729178	1	k101_335585	13637		d__Bacteria;p__Proteobacteria;c__Gammaproteobacteria;o__Burkholderiales;f__Burkholderiaceae;g__Acidovorax;s__Acidovorax	4	0.547785	MPF_G	mate-pair-formation	MOBH;G_tfc19;G_tfc18;G_tfc22;G_tfc23;G_tfc24;virb4;G_tfc15;G_tfc14	Effluent	State A	Week 1
BIN0026	729178	1	k101_335585	13637		d__Bacteria;p__Proteobacteria;c__Gammaproteobacteria;o__Burkholderiales;f__Burkholderiaceae;g__Acidovorax;s__Acidovorax	4	0.547785	MPF_T	mate-pair-formation	MOBH;G_tfc19;G_tfc18;G_tfc22;G_tfc23;G_tfc24;virb4;G_tfc15;G_tfc14	Effluent	State A	Week 1
BIN0026	729178	1	k101_335585	13637		d__Bacteria;p__Proteobacteria;c__Gammaproteobacteria;o__Burkholderiales;f__Burkholderiaceae;g__Acidovorax;s__Acidovorax	4	0.547785	MPF_G	mate-pair-formation	MOBH;G_tfc19;G_tfc18;G_tfc22;G_tfc23;G_tfc24;virb4;G_tfc15;G_tfc14	Effluent	State A	Week 1
BIN0037	482420	1	k101_335585	13637		Unclassified	4	0.827978	MPF_G	mate-pair-formation	MOBH;G_tfc19;G_tfc18;G_tfc22;G_tfc23;G_tfc24;virb4;G_tfc15;G_tfc14	Effluent	State A	Week 1
BIN0037	482420	1	k101_335585	13637		Unclassified	4	0.827978	MPF_G	mate-pair-formation	MOBH;G_tfc19;G_tfc18;G_tfc22;G_tfc23;G_tfc24;virb4;G_tfc15;G_tfc14	Effluent	State A	Week 1
BIN0037	482420	1	k101_335585	13637		Unclassified	4	0.827978	MPF_T	mate-pair-formation	MOBH;G_tfc19;G_tfc18;G_tfc22;G_tfc23;G_tfc24;virb4;G_tfc15;G_tfc14	Effluent	State A	Week 1
BIN0037	482420	1	k101_335585	13637		Unclassified	4	0.827978	MPF_G	mate-pair-formation	MOBH;G_tfc19;G_tfc18;G_tfc22;G_tfc23;G_tfc24;virb4;G_tfc15;G_tfc14	Effluent	State A	Week 1
BIN0088	94114	8	k101_335585	13637		Unclassified	4	33.9531	MPF_G	mate-pair-formation	MOBH;G_tfc19;G_tfc18;G_tfc22;G_tfc23;G_tfc24;virb4;G_tfc15;G_tfc14	Effluent	State A	Week 1
BIN0088	94114	8	k101_335585	13637		Unclassified	4	33.9531	MPF_G	mate-pair-formation	MOBH;G_tfc19;G_tfc18;G_tfc22;G_tfc23;G_tfc24;virb4;G_tfc15;G_tfc14	Effluent	State A	Week 1
BIN0088	94114	8	k101_335585	13637		Unclassified	4	33.9531	MPF_T	mate-pair-formation	MOBH;G_tfc19;G_tfc18;G_tfc22;G_tfc23;G_tfc24;virb4;G_tfc15;G_tfc14	Effluent	State A	Week 1
BIN0088	94114	8	k101_335585	13637		Unclassified	4	33.9531	MPF_G	mate-pair-formation	MOBH;G_tfc19;G_tfc18;G_tfc22;G_tfc23;G_tfc24;virb4;G_tfc15;G_tfc14	Effluent	State A	Week 1
BIN0017	1147380	1	k101_335585	13637		d__Bacteria;p__Proteobacteria;c__Gammaproteobacteria;o__Competibacterales;f__Competibacteraceae;g__RXIX01;s__RXIX01	4	0.348126	MPF_G	mate-pair-formation	MOBH;G_tfc19;G_tfc18;G_tfc22;G_tfc23;G_tfc24;virb4;G_tfc15;G_tfc14	Effluent	State A	Week 1
BIN0017	1147380	1	k101_335585	13637		d__Bacteria;p__Proteobacteria;c__Gammaproteobacteria;o__Competibacterales;f__Competibacteraceae;g__RXIX01;s__RXIX01	4	0.348126	MPF_G	mate-pair-formation	MOBH;G_tfc19;G_tfc18;G_tfc22;G_tfc23;G_tfc24;virb4;G_tfc15;G_tfc14	Effluent	State A	Week 1
BIN0017	1147380	1	k101_335585	13637		d__Bacteria;p__Proteobacteria;c__Gammaproteobacteria;o__Competibacterales;f__Competibacteraceae;g__RXIX01;s__RXIX01	4	0.348126	MPF_T	mate-pair-formation	MOBH;G_tfc19;G_tfc18;G_tfc22;G_tfc23;G_tfc24;virb4;G_tfc15;G_tfc14	Effluent	State A	Week 1
BIN0017	1147380	1	k101_335585	13637		d__Bacteria;p__Proteobacteria;c__Gammaproteobacteria;o__Competibacterales;f__Competibacteraceae;g__RXIX01;s__RXIX01	4	0.348126	MPF_G	mate-pair-formation	MOBH;G_tfc19;G_tfc18;G_tfc22;G_tfc23;G_tfc24;virb4;G_tfc15;G_tfc14	Effluent	State A	Week 1
BIN0006	1944613	1	k101_335585	13637		d__Bacteria;p__Proteobacteria;c__Gammaproteobacteria;o__Enterobacterales;f__Aeromonadaceae;g__Tolumonas;s__Tolumonas	4	0.205405	MPF_G	mate-pair-formation	MOBH;G_tfc19;G_tfc18;G_tfc22;G_tfc23;G_tfc24;virb4;G_tfc15;G_tfc14	Effluent	State A	Week 1
BIN0006	1944613	1	k101_335585	13637		d__Bacteria;p__Proteobacteria;c__Gammaproteobacteria;o__Enterobacterales;f__Aeromonadaceae;g__Tolumonas;s__Tolumonas	4	0.205405	MPF_G	mate-pair-formation	MOBH;G_tfc19;G_tfc18;G_tfc22;G_tfc23;G_tfc24;virb4;G_tfc15;G_tfc14	Effluent	State A	Week 1
BIN0006	1944613	1	k101_335585	13637		d__Bacteria;p__Proteobacteria;c__Gammaproteobacteria;o__Enterobacterales;f__Aeromonadaceae;g__Tolumonas;s__Tolumonas	4	0.205405	MPF_T	mate-pair-formation	MOBH;G_tfc19;G_tfc18;G_tfc22;G_tfc23;G_tfc24;virb4;G_tfc15;G_tfc14	Effluent	State A	Week 1
BIN0006	1944613	1	k101_335585	13637		d__Bacteria;p__Proteobacteria;c__Gammaproteobacteria;o__Enterobacterales;f__Aeromonadaceae;g__Tolumonas;s__Tolumonas	4	0.205405	MPF_G	mate-pair-formation	MOBH;G_tfc19;G_tfc18;G_tfc22;G_tfc23;G_tfc24;virb4;G_tfc15;G_tfc14	Effluent	State A	Week 1
BIN0026	729178	1	k101_335585	13637		d__Bacteria;p__Proteobacteria;c__Gammaproteobacteria;o__Burkholderiales;f__Burkholderiaceae;g__Acidovorax;s__Acidovorax	4	0.547785	MPF_G	mate-pair-formation	MOBH;G_tfc19;G_tfc18;G_tfc22;G_tfc23;G_tfc24;virb4;G_tfc15;G_tfc14	Effluent	State A	Week 1
BIN0026	729178	1	k101_335585	13637		d__Bacteria;p__Proteobacteria;c__Gammaproteobacteria;o__Burkholderiales;f__Burkholderiaceae;g__Acidovorax;s__Acidovorax	4	0.547785	MPF_G	mate-pair-formation	MOBH;G_tfc19;G_tfc18;G_tfc22;G_tfc23;G_tfc24;virb4;G_tfc15;G_tfc14	Effluent	State A	Week 1
BIN0026	729178	1	k101_335585	13637		d__Bacteria;p__Proteobacteria;c__Gammaproteobacteria;o__Burkholderiales;f__Burkholderiaceae;g__Acidovorax;s__Acidovorax	4	0.547785	MPF_T	mate-pair-formation	MOBH;G_tfc19;G_tfc18;G_tfc22;G_tfc23;G_tfc24;virb4;G_tfc15;G_tfc14	Effluent	State A	Week 1
BIN0026	729178	1	k101_335585	13637		d__Bacteria;p__Proteobacteria;c__Gammaproteobacteria;o__Burkholderiales;f__Burkholderiaceae;g__Acidovorax;s__Acidovorax	4	0.547785	MPF_G	mate-pair-formation	MOBH;G_tfc19;G_tfc18;G_tfc22;G_tfc23;G_tfc24;virb4;G_tfc15;G_tfc14	Effluent	State A	Week 1
BIN0026	729178	1	k101_335585	13637		d__Bacteria;p__Proteobacteria;c__Gammaproteobacteria;o__Burkholderiales;f__Burkholderiaceae;g__Acidovorax;s__Acidovorax	4	0.547785	MPF_G	mate-pair-formation	MOBH;G_tfc19;G_tfc18;G_tfc22;G_tfc23;G_tfc24;virb4;G_tfc15;G_tfc14	Effluent	State A	Week 1
BIN0026	729178	1	k101_335585	13637		d__Bacteria;p__Proteobacteria;c__Gammaproteobacteria;o__Burkholderiales;f__Burkholderiaceae;g__Acidovorax;s__Acidovorax	4	0.547785	MPF_G	mate-pair-formation	MOBH;G_tfc19;G_tfc18;G_tfc22;G_tfc23;G_tfc24;virb4;G_tfc15;G_tfc14	Effluent	State A	Week 1
BIN0026	729178	1	k101_335585	13637		d__Bacteria;p__Proteobacteria;c__Gammaproteobacteria;o__Burkholderiales;f__Burkholderiaceae;g__Acidovorax;s__Acidovorax	4	0.547785	MPF_T	mate-pair-formation	MOBH;G_tfc19;G_tfc18;G_tfc22;G_tfc23;G_tfc24;virb4;G_tfc15;G_tfc14	Effluent	State A	Week 1
BIN0026	729178	1	k101_335585	13637		d__Bacteria;p__Proteobacteria;c__Gammaproteobacteria;o__Burkholderiales;f__Burkholderiaceae;g__Acidovorax;s__Acidovorax	4	0.547785	MPF_G	mate-pair-formation	MOBH;G_tfc19;G_tfc18;G_tfc22;G_tfc23;G_tfc24;virb4;G_tfc15;G_tfc14	Effluent	State A	Week 1
BIN0021	969265	1	k101_335585	13637		d__Bacteria;p__Proteobacteria;c__Gammaproteobacteria;o__Burkholderiales;f__Rhodocyclaceae;g__Azonexus;s__Azonexus	4	0.412099	MPF_G	mate-pair-formation	MOBH;G_tfc19;G_tfc18;G_tfc22;G_tfc23;G_tfc24;virb4;G_tfc15;G_tfc14	Effluent	State A	Week 1
BIN0021	969265	1	k101_335585	13637		d__Bacteria;p__Proteobacteria;c__Gammaproteobacteria;o__Burkholderiales;f__Rhodocyclaceae;g__Azonexus;s__Azonexus	4	0.412099	MPF_G	mate-pair-formation	MOBH;G_tfc19;G_tfc18;G_tfc22;G_tfc23;G_tfc24;virb4;G_tfc15;G_tfc14	Effluent	State A	Week 1
BIN0021	969265	1	k101_335585	13637		d__Bacteria;p__Proteobacteria;c__Gammaproteobacteria;o__Burkholderiales;f__Rhodocyclaceae;g__Azonexus;s__Azonexus	4	0.412099	MPF_T	mate-pair-formation	MOBH;G_tfc19;G_tfc18;G_tfc22;G_tfc23;G_tfc24;virb4;G_tfc15;G_tfc14	Effluent	State A	Week 1
BIN0021	969265	1	k101_335585	13637		d__Bacteria;p__Proteobacteria;c__Gammaproteobacteria;o__Burkholderiales;f__Rhodocyclaceae;g__Azonexus;s__Azonexus	4	0.412099	MPF_G	mate-pair-formation	MOBH;G_tfc19;G_tfc18;G_tfc22;G_tfc23;G_tfc24;virb4;G_tfc15;G_tfc14	Effluent	State A	Week 1
BIN0003	1178185	1	k101_335585	13637		d__Bacteria;p__Actinobacteriota;c__Acidimicrobiia;o__Acidimicrobiales;f__Microtrichaceae;g__AWTP1-35;s__AWTP1-35	4	0.339024	MPF_G	mate-pair-formation	MOBH;G_tfc19;G_tfc18;G_tfc22;G_tfc23;G_tfc24;virb4;G_tfc15;G_tfc14	Effluent	State A	Week 1
BIN0003	1178185	1	k101_335585	13637		d__Bacteria;p__Actinobacteriota;c__Acidimicrobiia;o__Acidimicrobiales;f__Microtrichaceae;g__AWTP1-35;s__AWTP1-35	4	0.339024	MPF_G	mate-pair-formation	MOBH;G_tfc19;G_tfc18;G_tfc22;G_tfc23;G_tfc24;virb4;G_tfc15;G_tfc14	Effluent	State A	Week 1
BIN0003	1178185	1	k101_335585	13637		d__Bacteria;p__Actinobacteriota;c__Acidimicrobiia;o__Acidimicrobiales;f__Microtrichaceae;g__AWTP1-35;s__AWTP1-35	4	0.339024	MPF_T	mate-pair-formation	MOBH;G_tfc19;G_tfc18;G_tfc22;G_tfc23;G_tfc24;virb4;G_tfc15;G_tfc14	Effluent	State A	Week 1
BIN0003	1178185	1	k101_335585	13637		d__Bacteria;p__Actinobacteriota;c__Acidimicrobiia;o__Acidimicrobiales;f__Microtrichaceae;g__AWTP1-35;s__AWTP1-35	4	0.339024	MPF_G	mate-pair-formation	MOBH;G_tfc19;G_tfc18;G_tfc22;G_tfc23;G_tfc24;virb4;G_tfc15;G_tfc14	Effluent	State A	Week 1
BIN0027	873255	1	k101_335585	13637		d__Bacteria;p__Proteobacteria;c__Gammaproteobacteria;o__Burkholderiales;f__Rhodocyclaceae;g__Azonexus;s__Azonexus	4	0.457407	MPF_G	mate-pair-formation	MOBH;G_tfc19;G_tfc18;G_tfc22;G_tfc23;G_tfc24;virb4;G_tfc15;G_tfc14	Effluent	State A	Week 1
BIN0027	873255	1	k101_335585	13637		d__Bacteria;p__Proteobacteria;c__Gammaproteobacteria;o__Burkholderiales;f__Rhodocyclaceae;g__Azonexus;s__Azonexus	4	0.457407	MPF_G	mate-pair-formation	MOBH;G_tfc19;G_tfc18;G_tfc22;G_tfc23;G_tfc24;virb4;G_tfc15;G_tfc14	Effluent	State A	Week 1
BIN0027	873255	1	k101_335585	13637		d__Bacteria;p__Proteobacteria;c__Gammaproteobacteria;o__Burkholderiales;f__Rhodocyclaceae;g__Azonexus;s__Azonexus	4	0.457407	MPF_T	mate-pair-formation	MOBH;G_tfc19;G_tfc18;G_tfc22;G_tfc23;G_tfc24;virb4;G_tfc15;G_tfc14	Effluent	State A	Week 1
BIN0027	873255	1	k101_335585	13637		d__Bacteria;p__Proteobacteria;c__Gammaproteobacteria;o__Burkholderiales;f__Rhodocyclaceae;g__Azonexus;s__Azonexus	4	0.457407	MPF_G	mate-pair-formation	MOBH;G_tfc19;G_tfc18;G_tfc22;G_tfc23;G_tfc24;virb4;G_tfc15;G_tfc14	Effluent	State A	Week 1
BIN0010	701007	1	k101_335585	13637		d__Bacteria;p__Proteobacteria;c__Gammaproteobacteria;o__Xanthomonadales;f__Xanthomonadaceae;g__Thermomonas;s__	4	0.569799	MPF_G	mate-pair-formation	MOBH;G_tfc19;G_tfc18;G_tfc22;G_tfc23;G_tfc24;virb4;G_tfc15;G_tfc14	Effluent	State A	Week 1
BIN0010	701007	1	k101_335585	13637		d__Bacteria;p__Proteobacteria;c__Gammaproteobacteria;o__Xanthomonadales;f__Xanthomonadaceae;g__Thermomonas;s__	4	0.569799	MPF_G	mate-pair-formation	MOBH;G_tfc19;G_tfc18;G_tfc22;G_tfc23;G_tfc24;virb4;G_tfc15;G_tfc14	Effluent	State A	Week 1
BIN0010	701007	1	k101_335585	13637		d__Bacteria;p__Proteobacteria;c__Gammaproteobacteria;o__Xanthomonadales;f__Xanthomonadaceae;g__Thermomonas;s__	4	0.569799	MPF_T	mate-pair-formation	MOBH;G_tfc19;G_tfc18;G_tfc22;G_tfc23;G_tfc24;virb4;G_tfc15;G_tfc14	Effluent	State A	Week 1
BIN0010	701007	1	k101_335585	13637		d__Bacteria;p__Proteobacteria;c__Gammaproteobacteria;o__Xanthomonadales;f__Xanthomonadaceae;g__Thermomonas;s__	4	0.569799	MPF_G	mate-pair-formation	MOBH;G_tfc19;G_tfc18;G_tfc22;G_tfc23;G_tfc24;virb4;G_tfc15;G_tfc14	Effluent	State A	Week 1
BIN0013	1230170	1	k101_335585	13637		d__Bacteria;p__Proteobacteria;c__Gammaproteobacteria;o__Burkholderiales;f__Aquaspirillaceae;g__Rivicola;s__Rivicola	4	0.324697	MPF_G	mate-pair-formation	MOBH;G_tfc19;G_tfc18;G_tfc22;G_tfc23;G_tfc24;virb4;G_tfc15;G_tfc14	Effluent	State A	Week 1
BIN0013	1230170	1	k101_335585	13637		d__Bacteria;p__Proteobacteria;c__Gammaproteobacteria;o__Burkholderiales;f__Aquaspirillaceae;g__Rivicola;s__Rivicola	4	0.324697	MPF_G	mate-pair-formation	MOBH;G_tfc19;G_tfc18;G_tfc22;G_tfc23;G_tfc24;virb4;G_tfc15;G_tfc14	Effluent	State A	Week 1
BIN0013	1230170	1	k101_335585	13637		d__Bacteria;p__Proteobacteria;c__Gammaproteobacteria;o__Burkholderiales;f__Aquaspirillaceae;g__Rivicola;s__Rivicola	4	0.324697	MPF_T	mate-pair-formation	MOBH;G_tfc19;G_tfc18;G_tfc22;G_tfc23;G_tfc24;virb4;G_tfc15;G_tfc14	Effluent	State A	Week 1
BIN0013	1230170	1	k101_335585	13637		d__Bacteria;p__Proteobacteria;c__Gammaproteobacteria;o__Burkholderiales;f__Aquaspirillaceae;g__Rivicola;s__Rivicola	4	0.324697	MPF_G	mate-pair-formation	MOBH;G_tfc19;G_tfc18;G_tfc22;G_tfc23;G_tfc24;virb4;G_tfc15;G_tfc14	Effluent	State A	Week 1
BIN0003	1178185	1	k101_335585	13637		d__Bacteria;p__Actinobacteriota;c__Acidimicrobiia;o__Acidimicrobiales;f__Microtrichaceae;g__AWTP1-35;s__AWTP1-35	4	0.339024	MPF_G	mate-pair-formation	MOBH;G_tfc19;G_tfc18;G_tfc22;G_tfc23;G_tfc24;virb4;G_tfc15;G_tfc14	Effluent	State A	Week 1
BIN0003	1178185	1	k101_335585	13637		d__Bacteria;p__Actinobacteriota;c__Acidimicrobiia;o__Acidimicrobiales;f__Microtrichaceae;g__AWTP1-35;s__AWTP1-35	4	0.339024	MPF_G	mate-pair-formation	MOBH;G_tfc19;G_tfc18;G_tfc22;G_tfc23;G_tfc24;virb4;G_tfc15;G_tfc14	Effluent	State A	Week 1
BIN0003	1178185	1	k101_335585	13637		d__Bacteria;p__Actinobacteriota;c__Acidimicrobiia;o__Acidimicrobiales;f__Microtrichaceae;g__AWTP1-35;s__AWTP1-35	4	0.339024	MPF_T	mate-pair-formation	MOBH;G_tfc19;G_tfc18;G_tfc22;G_tfc23;G_tfc24;virb4;G_tfc15;G_tfc14	Effluent	State A	Week 1
BIN0003	1178185	1	k101_335585	13637		d__Bacteria;p__Actinobacteriota;c__Acidimicrobiia;o__Acidimicrobiales;f__Microtrichaceae;g__AWTP1-35;s__AWTP1-35	4	0.339024	MPF_G	mate-pair-formation	MOBH;G_tfc19;G_tfc18;G_tfc22;G_tfc23;G_tfc24;virb4;G_tfc15;G_tfc14	Effluent	State A	Week 1
BIN0051	150373	1	k101_335585	13637		d__Bacteria;p__Proteobacteria;c__Gammaproteobacteria;o__Burkholderiales;f__Burkholderiaceae;g__Comamonas;s__Comamonas	4	2.65628	MPF_G	mate-pair-formation	MOBH;G_tfc19;G_tfc18;G_tfc22;G_tfc23;G_tfc24;virb4;G_tfc15;G_tfc14	Effluent	State A	Week 1
BIN0051	150373	1	k101_335585	13637		d__Bacteria;p__Proteobacteria;c__Gammaproteobacteria;o__Burkholderiales;f__Burkholderiaceae;g__Comamonas;s__Comamonas	4	2.65628	MPF_G	mate-pair-formation	MOBH;G_tfc19;G_tfc18;G_tfc22;G_tfc23;G_tfc24;virb4;G_tfc15;G_tfc14	Effluent	State A	Week 1
BIN0051	150373	1	k101_335585	13637		d__Bacteria;p__Proteobacteria;c__Gammaproteobacteria;o__Burkholderiales;f__Burkholderiaceae;g__Comamonas;s__Comamonas	4	2.65628	MPF_T	mate-pair-formation	MOBH;G_tfc19;G_tfc18;G_tfc22;G_tfc23;G_tfc24;virb4;G_tfc15;G_tfc14	Effluent	State A	Week 1
BIN0051	150373	1	k101_335585	13637		d__Bacteria;p__Proteobacteria;c__Gammaproteobacteria;o__Burkholderiales;f__Burkholderiaceae;g__Comamonas;s__Comamonas	4	2.65628	MPF_G	mate-pair-formation	MOBH;G_tfc19;G_tfc18;G_tfc22;G_tfc23;G_tfc24;virb4;G_tfc15;G_tfc14	Effluent	State A	Week 1
BIN0019	450565	1	k101_335585	13637		d__Bacteria;p__Actinobacteriota;c__Actinomycetia;o__Nanopelagicales;f__UBA10799;g__;s__	4	0.886516	MPF_G	mate-pair-formation	MOBH;G_tfc19;G_tfc18;G_tfc22;G_tfc23;G_tfc24;virb4;G_tfc15;G_tfc14	Effluent	State A	Week 1
BIN0019	450565	1	k101_335585	13637		d__Bacteria;p__Actinobacteriota;c__Actinomycetia;o__Nanopelagicales;f__UBA10799;g__;s__	4	0.886516	MPF_G	mate-pair-formation	MOBH;G_tfc19;G_tfc18;G_tfc22;G_tfc23;G_tfc24;virb4;G_tfc15;G_tfc14	Effluent	State A	Week 1
BIN0019	450565	1	k101_335585	13637		d__Bacteria;p__Actinobacteriota;c__Actinomycetia;o__Nanopelagicales;f__UBA10799;g__;s__	4	0.886516	MPF_T	mate-pair-formation	MOBH;G_tfc19;G_tfc18;G_tfc22;G_tfc23;G_tfc24;virb4;G_tfc15;G_tfc14	Effluent	State A	Week 1
BIN0019	450565	1	k101_335585	13637		d__Bacteria;p__Actinobacteriota;c__Actinomycetia;o__Nanopelagicales;f__UBA10799;g__;s__	4	0.886516	MPF_G	mate-pair-formation	MOBH;G_tfc19;G_tfc18;G_tfc22;G_tfc23;G_tfc24;virb4;G_tfc15;G_tfc14	Effluent	State A	Week 1
BIN0032	560830	1	k101_335585	13637		d__Bacteria;p__Proteobacteria;c__Gammaproteobacteria;o__Burkholderiales;f__Burkholderiaceae;g__Acidovorax;s__Acidovorax	4	0.712218	MPF_G	mate-pair-formation	MOBH;G_tfc19;G_tfc18;G_tfc22;G_tfc23;G_tfc24;virb4;G_tfc15;G_tfc14	Effluent	State A	Week 1
BIN0032	560830	1	k101_335585	13637		d__Bacteria;p__Proteobacteria;c__Gammaproteobacteria;o__Burkholderiales;f__Burkholderiaceae;g__Acidovorax;s__Acidovorax	4	0.712218	MPF_G	mate-pair-formation	MOBH;G_tfc19;G_tfc18;G_tfc22;G_tfc23;G_tfc24;virb4;G_tfc15;G_tfc14	Effluent	State A	Week 1
BIN0032	560830	1	k101_335585	13637		d__Bacteria;p__Proteobacteria;c__Gammaproteobacteria;o__Burkholderiales;f__Burkholderiaceae;g__Acidovorax;s__Acidovorax	4	0.712218	MPF_T	mate-pair-formation	MOBH;G_tfc19;G_tfc18;G_tfc22;G_tfc23;G_tfc24;virb4;G_tfc15;G_tfc14	Effluent	State A	Week 1
BIN0032	560830	1	k101_335585	13637		d__Bacteria;p__Proteobacteria;c__Gammaproteobacteria;o__Burkholderiales;f__Burkholderiaceae;g__Acidovorax;s__Acidovorax	4	0.712218	MPF_G	mate-pair-formation	MOBH;G_tfc19;G_tfc18;G_tfc22;G_tfc23;G_tfc24;virb4;G_tfc15;G_tfc14	Effluent	State A	Week 1
BIN0005	392304	1	k101_335585	13637		d__Bacteria;p__Bacteroidota;c__Bacteroidia;o__Chitinophagales;f__Chitinophagaceae;g__JJ008;s__	4	1.01817	MPF_G	mate-pair-formation	MOBH;G_tfc19;G_tfc18;G_tfc22;G_tfc23;G_tfc24;virb4;G_tfc15;G_tfc14	Effluent	State A	Week 1
BIN0005	392304	1	k101_335585	13637		d__Bacteria;p__Bacteroidota;c__Bacteroidia;o__Chitinophagales;f__Chitinophagaceae;g__JJ008;s__	4	1.01817	MPF_G	mate-pair-formation	MOBH;G_tfc19;G_tfc18;G_tfc22;G_tfc23;G_tfc24;virb4;G_tfc15;G_tfc14	Effluent	State A	Week 1
BIN0005	392304	1	k101_335585	13637		d__Bacteria;p__Bacteroidota;c__Bacteroidia;o__Chitinophagales;f__Chitinophagaceae;g__JJ008;s__	4	1.01817	MPF_T	mate-pair-formation	MOBH;G_tfc19;G_tfc18;G_tfc22;G_tfc23;G_tfc24;virb4;G_tfc15;G_tfc14	Effluent	State A	Week 1
BIN0005	392304	1	k101_335585	13637		d__Bacteria;p__Bacteroidota;c__Bacteroidia;o__Chitinophagales;f__Chitinophagaceae;g__JJ008;s__	4	1.01817	MPF_G	mate-pair-formation	MOBH;G_tfc19;G_tfc18;G_tfc22;G_tfc23;G_tfc24;virb4;G_tfc15;G_tfc14	Effluent	State A	Week 1
BIN0026	729178	1	k101_335585	13637		d__Bacteria;p__Proteobacteria;c__Gammaproteobacteria;o__Burkholderiales;f__Burkholderiaceae;g__Acidovorax;s__Acidovorax	4	0.547785	MPF_G	mate-pair-formation	MOBH;G_tfc19;G_tfc18;G_tfc22;G_tfc23;G_tfc24;virb4;G_tfc15;G_tfc14	Effluent	State A	Week 1
BIN0026	729178	1	k101_335585	13637		d__Bacteria;p__Proteobacteria;c__Gammaproteobacteria;o__Burkholderiales;f__Burkholderiaceae;g__Acidovorax;s__Acidovorax	4	0.547785	MPF_G	mate-pair-formation	MOBH;G_tfc19;G_tfc18;G_tfc22;G_tfc23;G_tfc24;virb4;G_tfc15;G_tfc14	Effluent	State A	Week 1
BIN0026	729178	1	k101_335585	13637		d__Bacteria;p__Proteobacteria;c__Gammaproteobacteria;o__Burkholderiales;f__Burkholderiaceae;g__Acidovorax;s__Acidovorax	4	0.547785	MPF_T	mate-pair-formation	MOBH;G_tfc19;G_tfc18;G_tfc22;G_tfc23;G_tfc24;virb4;G_tfc15;G_tfc14	Effluent	State A	Week 1
BIN0026	729178	1	k101_335585	13637		d__Bacteria;p__Proteobacteria;c__Gammaproteobacteria;o__Burkholderiales;f__Burkholderiaceae;g__Acidovorax;s__Acidovorax	4	0.547785	MPF_G	mate-pair-formation	MOBH;G_tfc19;G_tfc18;G_tfc22;G_tfc23;G_tfc24;virb4;G_tfc15;G_tfc14	Effluent	State A	Week 1
BIN0002	1351688	1	k101_335585	13637		d__Bacteria;p__Proteobacteria;c__Gammaproteobacteria;o__Burkholderiales;f__Rhodocyclaceae;g__Zoogloea;s__	4	0.295507	MPF_G	mate-pair-formation	MOBH;G_tfc19;G_tfc18;G_tfc22;G_tfc23;G_tfc24;virb4;G_tfc15;G_tfc14	Effluent	State A	Week 1
BIN0002	1351688	1	k101_335585	13637		d__Bacteria;p__Proteobacteria;c__Gammaproteobacteria;o__Burkholderiales;f__Rhodocyclaceae;g__Zoogloea;s__	4	0.295507	MPF_G	mate-pair-formation	MOBH;G_tfc19;G_tfc18;G_tfc22;G_tfc23;G_tfc24;virb4;G_tfc15;G_tfc14	Effluent	State A	Week 1
BIN0002	1351688	1	k101_335585	13637		d__Bacteria;p__Proteobacteria;c__Gammaproteobacteria;o__Burkholderiales;f__Rhodocyclaceae;g__Zoogloea;s__	4	0.295507	MPF_T	mate-pair-formation	MOBH;G_tfc19;G_tfc18;G_tfc22;G_tfc23;G_tfc24;virb4;G_tfc15;G_tfc14	Effluent	State A	Week 1
BIN0002	1351688	1	k101_335585	13637		d__Bacteria;p__Proteobacteria;c__Gammaproteobacteria;o__Burkholderiales;f__Rhodocyclaceae;g__Zoogloea;s__	4	0.295507	MPF_G	mate-pair-formation	MOBH;G_tfc19;G_tfc18;G_tfc22;G_tfc23;G_tfc24;virb4;G_tfc15;G_tfc14	Effluent	State A	Week 1
BIN0004	1117634	1	k101_335585	13637		d__Bacteria;p__Proteobacteria;c__Gammaproteobacteria;o__Burkholderiales;f__Rhodocyclaceae;g__Azonexus;s__Azonexus	4	0.357392	MPF_G	mate-pair-formation	MOBH;G_tfc19;G_tfc18;G_tfc22;G_tfc23;G_tfc24;virb4;G_tfc15;G_tfc14	Effluent	State A	Week 1
BIN0004	1117634	1	k101_335585	13637		d__Bacteria;p__Proteobacteria;c__Gammaproteobacteria;o__Burkholderiales;f__Rhodocyclaceae;g__Azonexus;s__Azonexus	4	0.357392	MPF_G	mate-pair-formation	MOBH;G_tfc19;G_tfc18;G_tfc22;G_tfc23;G_tfc24;virb4;G_tfc15;G_tfc14	Effluent	State A	Week 1
BIN0004	1117634	1	k101_335585	13637		d__Bacteria;p__Proteobacteria;c__Gammaproteobacteria;o__Burkholderiales;f__Rhodocyclaceae;g__Azonexus;s__Azonexus	4	0.357392	MPF_T	mate-pair-formation	MOBH;G_tfc19;G_tfc18;G_tfc22;G_tfc23;G_tfc24;virb4;G_tfc15;G_tfc14	Effluent	State A	Week 1
BIN0004	1117634	1	k101_335585	13637		d__Bacteria;p__Proteobacteria;c__Gammaproteobacteria;o__Burkholderiales;f__Rhodocyclaceae;g__Azonexus;s__Azonexus	4	0.357392	MPF_G	mate-pair-formation	MOBH;G_tfc19;G_tfc18;G_tfc22;G_tfc23;G_tfc24;virb4;G_tfc15;G_tfc14	Effluent	State A	Week 1
BIN0010	701007	1	k101_335585	13637		d__Bacteria;p__Proteobacteria;c__Gammaproteobacteria;o__Xanthomonadales;f__Xanthomonadaceae;g__Thermomonas;s__	4	0.569799	MPF_G	mate-pair-formation	MOBH;G_tfc19;G_tfc18;G_tfc22;G_tfc23;G_tfc24;virb4;G_tfc15;G_tfc14	Effluent	State A	Week 1
BIN0010	701007	1	k101_335585	13637		d__Bacteria;p__Proteobacteria;c__Gammaproteobacteria;o__Xanthomonadales;f__Xanthomonadaceae;g__Thermomonas;s__	4	0.569799	MPF_G	mate-pair-formation	MOBH;G_tfc19;G_tfc18;G_tfc22;G_tfc23;G_tfc24;virb4;G_tfc15;G_tfc14	Effluent	State A	Week 1
BIN0010	701007	1	k101_335585	13637		d__Bacteria;p__Proteobacteria;c__Gammaproteobacteria;o__Xanthomonadales;f__Xanthomonadaceae;g__Thermomonas;s__	4	0.569799	MPF_T	mate-pair-formation	MOBH;G_tfc19;G_tfc18;G_tfc22;G_tfc23;G_tfc24;virb4;G_tfc15;G_tfc14	Effluent	State A	Week 1
BIN0010	701007	1	k101_335585	13637		d__Bacteria;p__Proteobacteria;c__Gammaproteobacteria;o__Xanthomonadales;f__Xanthomonadaceae;g__Thermomonas;s__	4	0.569799	MPF_G	mate-pair-formation	MOBH;G_tfc19;G_tfc18;G_tfc22;G_tfc23;G_tfc24;virb4;G_tfc15;G_tfc14	Effluent	State A	Week 1
BIN0021	969265	1	k101_335585	13637		d__Bacteria;p__Proteobacteria;c__Gammaproteobacteria;o__Burkholderiales;f__Rhodocyclaceae;g__Azonexus;s__Azonexus	4	0.412099	MPF_G	mate-pair-formation	MOBH;G_tfc19;G_tfc18;G_tfc22;G_tfc23;G_tfc24;virb4;G_tfc15;G_tfc14	Effluent	State A	Week 1
BIN0021	969265	1	k101_335585	13637		d__Bacteria;p__Proteobacteria;c__Gammaproteobacteria;o__Burkholderiales;f__Rhodocyclaceae;g__Azonexus;s__Azonexus	4	0.412099	MPF_G	mate-pair-formation	MOBH;G_tfc19;G_tfc18;G_tfc22;G_tfc23;G_tfc24;virb4;G_tfc15;G_tfc14	Effluent	State A	Week 1
BIN0021	969265	1	k101_335585	13637		d__Bacteria;p__Proteobacteria;c__Gammaproteobacteria;o__Burkholderiales;f__Rhodocyclaceae;g__Azonexus;s__Azonexus	4	0.412099	MPF_T	mate-pair-formation	MOBH;G_tfc19;G_tfc18;G_tfc22;G_tfc23;G_tfc24;virb4;G_tfc15;G_tfc14	Effluent	State A	Week 1
BIN0021	969265	1	k101_335585	13637		d__Bacteria;p__Proteobacteria;c__Gammaproteobacteria;o__Burkholderiales;f__Rhodocyclaceae;g__Azonexus;s__Azonexus	4	0.412099	MPF_G	mate-pair-formation	MOBH;G_tfc19;G_tfc18;G_tfc22;G_tfc23;G_tfc24;virb4;G_tfc15;G_tfc14	Effluent	State A	Week 1
BIN0024	2137003	2	k101_335585	13637		d__Bacteria;p__Bacteroidota;c__Bacteroidia;o__AKYH767-A;f__OLB10;g__OLB10;s__OLB10	4	0.373825	MPF_G	mate-pair-formation	MOBH;G_tfc19;G_tfc18;G_tfc22;G_tfc23;G_tfc24;virb4;G_tfc15;G_tfc14	Effluent	State A	Week 1
BIN0024	2137003	2	k101_335585	13637		d__Bacteria;p__Bacteroidota;c__Bacteroidia;o__AKYH767-A;f__OLB10;g__OLB10;s__OLB10	4	0.373825	MPF_G	mate-pair-formation	MOBH;G_tfc19;G_tfc18;G_tfc22;G_tfc23;G_tfc24;virb4;G_tfc15;G_tfc14	Effluent	State A	Week 1
BIN0024	2137003	2	k101_335585	13637		d__Bacteria;p__Bacteroidota;c__Bacteroidia;o__AKYH767-A;f__OLB10;g__OLB10;s__OLB10	4	0.373825	MPF_T	mate-pair-formation	MOBH;G_tfc19;G_tfc18;G_tfc22;G_tfc23;G_tfc24;virb4;G_tfc15;G_tfc14	Effluent	State A	Week 1
BIN0024	2137003	2	k101_335585	13637		d__Bacteria;p__Bacteroidota;c__Bacteroidia;o__AKYH767-A;f__OLB10;g__OLB10;s__OLB10	4	0.373825	MPF_G	mate-pair-formation	MOBH;G_tfc19;G_tfc18;G_tfc22;G_tfc23;G_tfc24;virb4;G_tfc15;G_tfc14	Effluent	State A	Week 1
BIN0000	1283420	1	k101_335585	13637		d__Bacteria;p__Proteobacteria;c__Gammaproteobacteria;o__Burkholderiales;f__Rhodocyclaceae;g__Propionivibrio;s__	4	0.311225	MPF_G	mate-pair-formation	MOBH;G_tfc19;G_tfc18;G_tfc22;G_tfc23;G_tfc24;virb4;G_tfc15;G_tfc14	Effluent	State A	Week 1
BIN0000	1283420	1	k101_335585	13637		d__Bacteria;p__Proteobacteria;c__Gammaproteobacteria;o__Burkholderiales;f__Rhodocyclaceae;g__Propionivibrio;s__	4	0.311225	MPF_G	mate-pair-formation	MOBH;G_tfc19;G_tfc18;G_tfc22;G_tfc23;G_tfc24;virb4;G_tfc15;G_tfc14	Effluent	State A	Week 1
BIN0000	1283420	1	k101_335585	13637		d__Bacteria;p__Proteobacteria;c__Gammaproteobacteria;o__Burkholderiales;f__Rhodocyclaceae;g__Propionivibrio;s__	4	0.311225	MPF_T	mate-pair-formation	MOBH;G_tfc19;G_tfc18;G_tfc22;G_tfc23;G_tfc24;virb4;G_tfc15;G_tfc14	Effluent	State A	Week 1
BIN0000	1283420	1	k101_335585	13637		d__Bacteria;p__Proteobacteria;c__Gammaproteobacteria;o__Burkholderiales;f__Rhodocyclaceae;g__Propionivibrio;s__	4	0.311225	MPF_G	mate-pair-formation	MOBH;G_tfc19;G_tfc18;G_tfc22;G_tfc23;G_tfc24;virb4;G_tfc15;G_tfc14	Effluent	State A	Week 1
BIN0026	729178	2	k101_335585	13637		d__Bacteria;p__Proteobacteria;c__Gammaproteobacteria;o__Burkholderiales;f__Burkholderiaceae;g__Acidovorax;s__Acidovorax	4	1.09557	MPF_G	mate-pair-formation	MOBH;G_tfc19;G_tfc18;G_tfc22;G_tfc23;G_tfc24;virb4;G_tfc15;G_tfc14	Effluent	State A	Week 1
BIN0026	729178	2	k101_335585	13637		d__Bacteria;p__Proteobacteria;c__Gammaproteobacteria;o__Burkholderiales;f__Burkholderiaceae;g__Acidovorax;s__Acidovorax	4	1.09557	MPF_G	mate-pair-formation	MOBH;G_tfc19;G_tfc18;G_tfc22;G_tfc23;G_tfc24;virb4;G_tfc15;G_tfc14	Effluent	State A	Week 1
BIN0026	729178	2	k101_335585	13637		d__Bacteria;p__Proteobacteria;c__Gammaproteobacteria;o__Burkholderiales;f__Burkholderiaceae;g__Acidovorax;s__Acidovorax	4	1.09557	MPF_T	mate-pair-formation	MOBH;G_tfc19;G_tfc18;G_tfc22;G_tfc23;G_tfc24;virb4;G_tfc15;G_tfc14	Effluent	State A	Week 1
BIN0026	729178	2	k101_335585	13637		d__Bacteria;p__Proteobacteria;c__Gammaproteobacteria;o__Burkholderiales;f__Burkholderiaceae;g__Acidovorax;s__Acidovorax	4	1.09557	MPF_G	mate-pair-formation	MOBH;G_tfc19;G_tfc18;G_tfc22;G_tfc23;G_tfc24;virb4;G_tfc15;G_tfc14	Effluent	State A	Week 1
BIN0021	969265	1	k101_335585	13637		d__Bacteria;p__Proteobacteria;c__Gammaproteobacteria;o__Burkholderiales;f__Rhodocyclaceae;g__Azonexus;s__Azonexus	4	0.412099	MPF_G	mate-pair-formation	MOBH;G_tfc19;G_tfc18;G_tfc22;G_tfc23;G_tfc24;virb4;G_tfc15;G_tfc14	Effluent	State A	Week 1
BIN0021	969265	1	k101_335585	13637		d__Bacteria;p__Proteobacteria;c__Gammaproteobacteria;o__Burkholderiales;f__Rhodocyclaceae;g__Azonexus;s__Azonexus	4	0.412099	MPF_G	mate-pair-formation	MOBH;G_tfc19;G_tfc18;G_tfc22;G_tfc23;G_tfc24;virb4;G_tfc15;G_tfc14	Effluent	State A	Week 1
BIN0021	969265	1	k101_335585	13637		d__Bacteria;p__Proteobacteria;c__Gammaproteobacteria;o__Burkholderiales;f__Rhodocyclaceae;g__Azonexus;s__Azonexus	4	0.412099	MPF_T	mate-pair-formation	MOBH;G_tfc19;G_tfc18;G_tfc22;G_tfc23;G_tfc24;virb4;G_tfc15;G_tfc14	Effluent	State A	Week 1
BIN0021	969265	1	k101_335585	13637		d__Bacteria;p__Proteobacteria;c__Gammaproteobacteria;o__Burkholderiales;f__Rhodocyclaceae;g__Azonexus;s__Azonexus	4	0.412099	MPF_G	mate-pair-formation	MOBH;G_tfc19;G_tfc18;G_tfc22;G_tfc23;G_tfc24;virb4;G_tfc15;G_tfc14	Effluent	State A	Week 1
BIN0086	108999	1	k101_335585	13637		Unclassified	4	3.66456	MPF_G	mate-pair-formation	MOBH;G_tfc19;G_tfc18;G_tfc22;G_tfc23;G_tfc24;virb4;G_tfc15;G_tfc14	Effluent	State A	Week 1
BIN0086	108999	1	k101_335585	13637		Unclassified	4	3.66456	MPF_G	mate-pair-formation	MOBH;G_tfc19;G_tfc18;G_tfc22;G_tfc23;G_tfc24;virb4;G_tfc15;G_tfc14	Effluent	State A	Week 1
BIN0086	108999	1	k101_335585	13637		Unclassified	4	3.66456	MPF_T	mate-pair-formation	MOBH;G_tfc19;G_tfc18;G_tfc22;G_tfc23;G_tfc24;virb4;G_tfc15;G_tfc14	Effluent	State A	Week 1
BIN0086	108999	1	k101_335585	13637		Unclassified	4	3.66456	MPF_G	mate-pair-formation	MOBH;G_tfc19;G_tfc18;G_tfc22;G_tfc23;G_tfc24;virb4;G_tfc15;G_tfc14	Effluent	State A	Week 1
BIN0035	451759	1	k101_335585	13637		d__Bacteria;p__Bacteroidota;c__Bacteroidia;o__Chitinophagales;f__Saprospiraceae;g__OLB8;s__	4	0.884173	MPF_G	mate-pair-formation	MOBH;G_tfc19;G_tfc18;G_tfc22;G_tfc23;G_tfc24;virb4;G_tfc15;G_tfc14	Effluent	State A	Week 1
BIN0035	451759	1	k101_335585	13637		d__Bacteria;p__Bacteroidota;c__Bacteroidia;o__Chitinophagales;f__Saprospiraceae;g__OLB8;s__	4	0.884173	MPF_G	mate-pair-formation	MOBH;G_tfc19;G_tfc18;G_tfc22;G_tfc23;G_tfc24;virb4;G_tfc15;G_tfc14	Effluent	State A	Week 1
BIN0035	451759	1	k101_335585	13637		d__Bacteria;p__Bacteroidota;c__Bacteroidia;o__Chitinophagales;f__Saprospiraceae;g__OLB8;s__	4	0.884173	MPF_T	mate-pair-formation	MOBH;G_tfc19;G_tfc18;G_tfc22;G_tfc23;G_tfc24;virb4;G_tfc15;G_tfc14	Effluent	State A	Week 1
BIN0035	451759	1	k101_335585	13637		d__Bacteria;p__Bacteroidota;c__Bacteroidia;o__Chitinophagales;f__Saprospiraceae;g__OLB8;s__	4	0.884173	MPF_G	mate-pair-formation	MOBH;G_tfc19;G_tfc18;G_tfc22;G_tfc23;G_tfc24;virb4;G_tfc15;G_tfc14	Effluent	State A	Week 1
BIN0077	76925	1	k101_335585	13637		Unclassified	4	5.1925	MPF_G	mate-pair-formation	MOBH;G_tfc19;G_tfc18;G_tfc22;G_tfc23;G_tfc24;virb4;G_tfc15;G_tfc14	Effluent	State A	Week 1
BIN0077	76925	1	k101_335585	13637		Unclassified	4	5.1925	MPF_G	mate-pair-formation	MOBH;G_tfc19;G_tfc18;G_tfc22;G_tfc23;G_tfc24;virb4;G_tfc15;G_tfc14	Effluent	State A	Week 1
BIN0077	76925	1	k101_335585	13637		Unclassified	4	5.1925	MPF_T	mate-pair-formation	MOBH;G_tfc19;G_tfc18;G_tfc22;G_tfc23;G_tfc24;virb4;G_tfc15;G_tfc14	Effluent	State A	Week 1
BIN0077	76925	1	k101_335585	13637		Unclassified	4	5.1925	MPF_G	mate-pair-formation	MOBH;G_tfc19;G_tfc18;G_tfc22;G_tfc23;G_tfc24;virb4;G_tfc15;G_tfc14	Effluent	State A	Week 1
BIN0021	969265	1	k101_335585	13637		d__Bacteria;p__Proteobacteria;c__Gammaproteobacteria;o__Burkholderiales;f__Rhodocyclaceae;g__Azonexus;s__Azonexus	4	0.412099	MPF_G	mate-pair-formation	MOBH;G_tfc19;G_tfc18;G_tfc22;G_tfc23;G_tfc24;virb4;G_tfc15;G_tfc14	Effluent	State A	Week 1
BIN0021	969265	1	k101_335585	13637		d__Bacteria;p__Proteobacteria;c__Gammaproteobacteria;o__Burkholderiales;f__Rhodocyclaceae;g__Azonexus;s__Azonexus	4	0.412099	MPF_G	mate-pair-formation	MOBH;G_tfc19;G_tfc18;G_tfc22;G_tfc23;G_tfc24;virb4;G_tfc15;G_tfc14	Effluent	State A	Week 1
BIN0021	969265	1	k101_335585	13637		d__Bacteria;p__Proteobacteria;c__Gammaproteobacteria;o__Burkholderiales;f__Rhodocyclaceae;g__Azonexus;s__Azonexus	4	0.412099	MPF_T	mate-pair-formation	MOBH;G_tfc19;G_tfc18;G_tfc22;G_tfc23;G_tfc24;virb4;G_tfc15;G_tfc14	Effluent	State A	Week 1
BIN0021	969265	1	k101_335585	13637		d__Bacteria;p__Proteobacteria;c__Gammaproteobacteria;o__Burkholderiales;f__Rhodocyclaceae;g__Azonexus;s__Azonexus	4	0.412099	MPF_G	mate-pair-formation	MOBH;G_tfc19;G_tfc18;G_tfc22;G_tfc23;G_tfc24;virb4;G_tfc15;G_tfc14	Effluent	State A	Week 1
BIN0021	969265	1	k101_335585	13637		d__Bacteria;p__Proteobacteria;c__Gammaproteobacteria;o__Burkholderiales;f__Rhodocyclaceae;g__Azonexus;s__Azonexus	4	0.412099	MPF_G	mate-pair-formation	MOBH;G_tfc19;G_tfc18;G_tfc22;G_tfc23;G_tfc24;virb4;G_tfc15;G_tfc14	Effluent	State A	Week 1
BIN0021	969265	1	k101_335585	13637		d__Bacteria;p__Proteobacteria;c__Gammaproteobacteria;o__Burkholderiales;f__Rhodocyclaceae;g__Azonexus;s__Azonexus	4	0.412099	MPF_G	mate-pair-formation	MOBH;G_tfc19;G_tfc18;G_tfc22;G_tfc23;G_tfc24;virb4;G_tfc15;G_tfc14	Effluent	State A	Week 1
BIN0021	969265	1	k101_335585	13637		d__Bacteria;p__Proteobacteria;c__Gammaproteobacteria;o__Burkholderiales;f__Rhodocyclaceae;g__Azonexus;s__Azonexus	4	0.412099	MPF_T	mate-pair-formation	MOBH;G_tfc19;G_tfc18;G_tfc22;G_tfc23;G_tfc24;virb4;G_tfc15;G_tfc14	Effluent	State A	Week 1
BIN0021	969265	1	k101_335585	13637		d__Bacteria;p__Proteobacteria;c__Gammaproteobacteria;o__Burkholderiales;f__Rhodocyclaceae;g__Azonexus;s__Azonexus	4	0.412099	MPF_G	mate-pair-formation	MOBH;G_tfc19;G_tfc18;G_tfc22;G_tfc23;G_tfc24;virb4;G_tfc15;G_tfc14	Effluent	State A	Week 1
BIN0036	283729	1	k101_335585	13637		d__Bacteria;p__Proteobacteria;c__Gammaproteobacteria;o__Burkholderiales;f__Burkholderiaceae;g__JAABQG01;s__	4	1.4078	MPF_G	mate-pair-formation	MOBH;G_tfc19;G_tfc18;G_tfc22;G_tfc23;G_tfc24;virb4;G_tfc15;G_tfc14	Effluent	State A	Week 1
BIN0036	283729	1	k101_335585	13637		d__Bacteria;p__Proteobacteria;c__Gammaproteobacteria;o__Burkholderiales;f__Burkholderiaceae;g__JAABQG01;s__	4	1.4078	MPF_G	mate-pair-formation	MOBH;G_tfc19;G_tfc18;G_tfc22;G_tfc23;G_tfc24;virb4;G_tfc15;G_tfc14	Effluent	State A	Week 1
BIN0036	283729	1	k101_335585	13637		d__Bacteria;p__Proteobacteria;c__Gammaproteobacteria;o__Burkholderiales;f__Burkholderiaceae;g__JAABQG01;s__	4	1.4078	MPF_T	mate-pair-formation	MOBH;G_tfc19;G_tfc18;G_tfc22;G_tfc23;G_tfc24;virb4;G_tfc15;G_tfc14	Effluent	State A	Week 1
BIN0036	283729	1	k101_335585	13637		d__Bacteria;p__Proteobacteria;c__Gammaproteobacteria;o__Burkholderiales;f__Burkholderiaceae;g__JAABQG01;s__	4	1.4078	MPF_G	mate-pair-formation	MOBH;G_tfc19;G_tfc18;G_tfc22;G_tfc23;G_tfc24;virb4;G_tfc15;G_tfc14	Effluent	State A	Week 1
BIN0028	756381	1	k101_335585	13637		d__Bacteria;p__Bacteroidota;c__Bacteroidia;o__Chitinophagales;f__Chitinophagaceae;g__Niabella;s__	4	0.528084	MPF_G	mate-pair-formation	MOBH;G_tfc19;G_tfc18;G_tfc22;G_tfc23;G_tfc24;virb4;G_tfc15;G_tfc14	Effluent	State A	Week 1
BIN0028	756381	1	k101_335585	13637		d__Bacteria;p__Bacteroidota;c__Bacteroidia;o__Chitinophagales;f__Chitinophagaceae;g__Niabella;s__	4	0.528084	MPF_G	mate-pair-formation	MOBH;G_tfc19;G_tfc18;G_tfc22;G_tfc23;G_tfc24;virb4;G_tfc15;G_tfc14	Effluent	State A	Week 1
BIN0028	756381	1	k101_335585	13637		d__Bacteria;p__Bacteroidota;c__Bacteroidia;o__Chitinophagales;f__Chitinophagaceae;g__Niabella;s__	4	0.528084	MPF_T	mate-pair-formation	MOBH;G_tfc19;G_tfc18;G_tfc22;G_tfc23;G_tfc24;virb4;G_tfc15;G_tfc14	Effluent	State A	Week 1
BIN0028	756381	1	k101_335585	13637		d__Bacteria;p__Bacteroidota;c__Bacteroidia;o__Chitinophagales;f__Chitinophagaceae;g__Niabella;s__	4	0.528084	MPF_G	mate-pair-formation	MOBH;G_tfc19;G_tfc18;G_tfc22;G_tfc23;G_tfc24;virb4;G_tfc15;G_tfc14	Effluent	State A	Week 1
BIN0022	781150	1	k101_335585	13637		d__Bacteria;p__Actinobacteriota;c__Actinomycetia;o__Actinomycetales;f__Dermatophilaceae;g__GCA-2748155;s__	4	0.51134	MPF_G	mate-pair-formation	MOBH;G_tfc19;G_tfc18;G_tfc22;G_tfc23;G_tfc24;virb4;G_tfc15;G_tfc14	Effluent	State A	Week 1
BIN0022	781150	1	k101_335585	13637		d__Bacteria;p__Actinobacteriota;c__Actinomycetia;o__Actinomycetales;f__Dermatophilaceae;g__GCA-2748155;s__	4	0.51134	MPF_G	mate-pair-formation	MOBH;G_tfc19;G_tfc18;G_tfc22;G_tfc23;G_tfc24;virb4;G_tfc15;G_tfc14	Effluent	State A	Week 1
BIN0022	781150	1	k101_335585	13637		d__Bacteria;p__Actinobacteriota;c__Actinomycetia;o__Actinomycetales;f__Dermatophilaceae;g__GCA-2748155;s__	4	0.51134	MPF_T	mate-pair-formation	MOBH;G_tfc19;G_tfc18;G_tfc22;G_tfc23;G_tfc24;virb4;G_tfc15;G_tfc14	Effluent	State A	Week 1
BIN0022	781150	1	k101_335585	13637		d__Bacteria;p__Actinobacteriota;c__Actinomycetia;o__Actinomycetales;f__Dermatophilaceae;g__GCA-2748155;s__	4	0.51134	MPF_G	mate-pair-formation	MOBH;G_tfc19;G_tfc18;G_tfc22;G_tfc23;G_tfc24;virb4;G_tfc15;G_tfc14	Effluent	State A	Week 1
BIN0004	1117634	1	k101_335585	13637		d__Bacteria;p__Proteobacteria;c__Gammaproteobacteria;o__Burkholderiales;f__Rhodocyclaceae;g__Azonexus;s__Azonexus	4	0.357392	MPF_G	mate-pair-formation	MOBH;G_tfc19;G_tfc18;G_tfc22;G_tfc23;G_tfc24;virb4;G_tfc15;G_tfc14	Effluent	State A	Week 1
BIN0004	1117634	1	k101_335585	13637		d__Bacteria;p__Proteobacteria;c__Gammaproteobacteria;o__Burkholderiales;f__Rhodocyclaceae;g__Azonexus;s__Azonexus	4	0.357392	MPF_G	mate-pair-formation	MOBH;G_tfc19;G_tfc18;G_tfc22;G_tfc23;G_tfc24;virb4;G_tfc15;G_tfc14	Effluent	State A	Week 1
BIN0004	1117634	1	k101_335585	13637		d__Bacteria;p__Proteobacteria;c__Gammaproteobacteria;o__Burkholderiales;f__Rhodocyclaceae;g__Azonexus;s__Azonexus	4	0.357392	MPF_T	mate-pair-formation	MOBH;G_tfc19;G_tfc18;G_tfc22;G_tfc23;G_tfc24;virb4;G_tfc15;G_tfc14	Effluent	State A	Week 1
BIN0004	1117634	1	k101_335585	13637		d__Bacteria;p__Proteobacteria;c__Gammaproteobacteria;o__Burkholderiales;f__Rhodocyclaceae;g__Azonexus;s__Azonexus	4	0.357392	MPF_G	mate-pair-formation	MOBH;G_tfc19;G_tfc18;G_tfc22;G_tfc23;G_tfc24;virb4;G_tfc15;G_tfc14	Effluent	State A	Week 1
BIN0026	729178	1	k101_335585	13637		d__Bacteria;p__Proteobacteria;c__Gammaproteobacteria;o__Burkholderiales;f__Burkholderiaceae;g__Acidovorax;s__Acidovorax	4	0.547785	MPF_G	mate-pair-formation	MOBH;G_tfc19;G_tfc18;G_tfc22;G_tfc23;G_tfc24;virb4;G_tfc15;G_tfc14	Effluent	State A	Week 1
BIN0026	729178	1	k101_335585	13637		d__Bacteria;p__Proteobacteria;c__Gammaproteobacteria;o__Burkholderiales;f__Burkholderiaceae;g__Acidovorax;s__Acidovorax	4	0.547785	MPF_G	mate-pair-formation	MOBH;G_tfc19;G_tfc18;G_tfc22;G_tfc23;G_tfc24;virb4;G_tfc15;G_tfc14	Effluent	State A	Week 1
BIN0026	729178	1	k101_335585	13637		d__Bacteria;p__Proteobacteria;c__Gammaproteobacteria;o__Burkholderiales;f__Burkholderiaceae;g__Acidovorax;s__Acidovorax	4	0.547785	MPF_T	mate-pair-formation	MOBH;G_tfc19;G_tfc18;G_tfc22;G_tfc23;G_tfc24;virb4;G_tfc15;G_tfc14	Effluent	State A	Week 1
BIN0026	729178	1	k101_335585	13637		d__Bacteria;p__Proteobacteria;c__Gammaproteobacteria;o__Burkholderiales;f__Burkholderiaceae;g__Acidovorax;s__Acidovorax	4	0.547785	MPF_G	mate-pair-formation	MOBH;G_tfc19;G_tfc18;G_tfc22;G_tfc23;G_tfc24;virb4;G_tfc15;G_tfc14	Effluent	State A	Week 1
BIN0016	10438569	1	k101_335585	13637		d__Bacteria;p__Campylobacterota;c__Campylobacteria;o__Campylobacterales;f__Arcobacteraceae;g__Aliarcobacter;s__	4	0.0382651	MPF_G	mate-pair-formation	MOBH;G_tfc19;G_tfc18;G_tfc22;G_tfc23;G_tfc24;virb4;G_tfc15;G_tfc14	Effluent	State A	Week 1
BIN0016	10438569	1	k101_335585	13637		d__Bacteria;p__Campylobacterota;c__Campylobacteria;o__Campylobacterales;f__Arcobacteraceae;g__Aliarcobacter;s__	4	0.0382651	MPF_G	mate-pair-formation	MOBH;G_tfc19;G_tfc18;G_tfc22;G_tfc23;G_tfc24;virb4;G_tfc15;G_tfc14	Effluent	State A	Week 1
BIN0016	10438569	1	k101_335585	13637		d__Bacteria;p__Campylobacterota;c__Campylobacteria;o__Campylobacterales;f__Arcobacteraceae;g__Aliarcobacter;s__	4	0.0382651	MPF_T	mate-pair-formation	MOBH;G_tfc19;G_tfc18;G_tfc22;G_tfc23;G_tfc24;virb4;G_tfc15;G_tfc14	Effluent	State A	Week 1
BIN0016	10438569	1	k101_335585	13637		d__Bacteria;p__Campylobacterota;c__Campylobacteria;o__Campylobacterales;f__Arcobacteraceae;g__Aliarcobacter;s__	4	0.0382651	MPF_G	mate-pair-formation	MOBH;G_tfc19;G_tfc18;G_tfc22;G_tfc23;G_tfc24;virb4;G_tfc15;G_tfc14	Effluent	State A	Week 1
BIN0003	1178185	1	k101_335585	13637		d__Bacteria;p__Actinobacteriota;c__Acidimicrobiia;o__Acidimicrobiales;f__Microtrichaceae;g__AWTP1-35;s__AWTP1-35	4	0.339024	MPF_G	mate-pair-formation	MOBH;G_tfc19;G_tfc18;G_tfc22;G_tfc23;G_tfc24;virb4;G_tfc15;G_tfc14	Effluent	State A	Week 1
BIN0003	1178185	1	k101_335585	13637		d__Bacteria;p__Actinobacteriota;c__Acidimicrobiia;o__Acidimicrobiales;f__Microtrichaceae;g__AWTP1-35;s__AWTP1-35	4	0.339024	MPF_G	mate-pair-formation	MOBH;G_tfc19;G_tfc18;G_tfc22;G_tfc23;G_tfc24;virb4;G_tfc15;G_tfc14	Effluent	State A	Week 1
BIN0003	1178185	1	k101_335585	13637		d__Bacteria;p__Actinobacteriota;c__Acidimicrobiia;o__Acidimicrobiales;f__Microtrichaceae;g__AWTP1-35;s__AWTP1-35	4	0.339024	MPF_T	mate-pair-formation	MOBH;G_tfc19;G_tfc18;G_tfc22;G_tfc23;G_tfc24;virb4;G_tfc15;G_tfc14	Effluent	State A	Week 1
BIN0003	1178185	1	k101_335585	13637		d__Bacteria;p__Actinobacteriota;c__Acidimicrobiia;o__Acidimicrobiales;f__Microtrichaceae;g__AWTP1-35;s__AWTP1-35	4	0.339024	MPF_G	mate-pair-formation	MOBH;G_tfc19;G_tfc18;G_tfc22;G_tfc23;G_tfc24;virb4;G_tfc15;G_tfc14	Effluent	State A	Week 1
BIN0017	1147380	1	k101_335585	13637		d__Bacteria;p__Proteobacteria;c__Gammaproteobacteria;o__Competibacterales;f__Competibacteraceae;g__RXIX01;s__RXIX01	4	0.348126	MPF_G	mate-pair-formation	MOBH;G_tfc19;G_tfc18;G_tfc22;G_tfc23;G_tfc24;virb4;G_tfc15;G_tfc14	Effluent	State A	Week 1
BIN0017	1147380	1	k101_335585	13637		d__Bacteria;p__Proteobacteria;c__Gammaproteobacteria;o__Competibacterales;f__Competibacteraceae;g__RXIX01;s__RXIX01	4	0.348126	MPF_G	mate-pair-formation	MOBH;G_tfc19;G_tfc18;G_tfc22;G_tfc23;G_tfc24;virb4;G_tfc15;G_tfc14	Effluent	State A	Week 1
BIN0017	1147380	1	k101_335585	13637		d__Bacteria;p__Proteobacteria;c__Gammaproteobacteria;o__Competibacterales;f__Competibacteraceae;g__RXIX01;s__RXIX01	4	0.348126	MPF_T	mate-pair-formation	MOBH;G_tfc19;G_tfc18;G_tfc22;G_tfc23;G_tfc24;virb4;G_tfc15;G_tfc14	Effluent	State A	Week 1
BIN0017	1147380	1	k101_335585	13637		d__Bacteria;p__Proteobacteria;c__Gammaproteobacteria;o__Competibacterales;f__Competibacteraceae;g__RXIX01;s__RXIX01	4	0.348126	MPF_G	mate-pair-formation	MOBH;G_tfc19;G_tfc18;G_tfc22;G_tfc23;G_tfc24;virb4;G_tfc15;G_tfc14	Effluent	State A	Week 1
BIN0000	1283420	1	k101_335585	13637		d__Bacteria;p__Proteobacteria;c__Gammaproteobacteria;o__Burkholderiales;f__Rhodocyclaceae;g__Propionivibrio;s__	4	0.311225	MPF_G	mate-pair-formation	MOBH;G_tfc19;G_tfc18;G_tfc22;G_tfc23;G_tfc24;virb4;G_tfc15;G_tfc14	Effluent	State A	Week 1
BIN0000	1283420	1	k101_335585	13637		d__Bacteria;p__Proteobacteria;c__Gammaproteobacteria;o__Burkholderiales;f__Rhodocyclaceae;g__Propionivibrio;s__	4	0.311225	MPF_G	mate-pair-formation	MOBH;G_tfc19;G_tfc18;G_tfc22;G_tfc23;G_tfc24;virb4;G_tfc15;G_tfc14	Effluent	State A	Week 1
BIN0000	1283420	1	k101_335585	13637		d__Bacteria;p__Proteobacteria;c__Gammaproteobacteria;o__Burkholderiales;f__Rhodocyclaceae;g__Propionivibrio;s__	4	0.311225	MPF_T	mate-pair-formation	MOBH;G_tfc19;G_tfc18;G_tfc22;G_tfc23;G_tfc24;virb4;G_tfc15;G_tfc14	Effluent	State A	Week 1
BIN0000	1283420	1	k101_335585	13637		d__Bacteria;p__Proteobacteria;c__Gammaproteobacteria;o__Burkholderiales;f__Rhodocyclaceae;g__Propionivibrio;s__	4	0.311225	MPF_G	mate-pair-formation	MOBH;G_tfc19;G_tfc18;G_tfc22;G_tfc23;G_tfc24;virb4;G_tfc15;G_tfc14	Effluent	State A	Week 1
BIN0036	283729	1	k101_335585	13637		d__Bacteria;p__Proteobacteria;c__Gammaproteobacteria;o__Burkholderiales;f__Burkholderiaceae;g__JAABQG01;s__	4	1.4078	MPF_G	mate-pair-formation	MOBH;G_tfc19;G_tfc18;G_tfc22;G_tfc23;G_tfc24;virb4;G_tfc15;G_tfc14	Effluent	State A	Week 1
BIN0036	283729	1	k101_335585	13637		d__Bacteria;p__Proteobacteria;c__Gammaproteobacteria;o__Burkholderiales;f__Burkholderiaceae;g__JAABQG01;s__	4	1.4078	MPF_G	mate-pair-formation	MOBH;G_tfc19;G_tfc18;G_tfc22;G_tfc23;G_tfc24;virb4;G_tfc15;G_tfc14	Effluent	State A	Week 1
BIN0036	283729	1	k101_335585	13637		d__Bacteria;p__Proteobacteria;c__Gammaproteobacteria;o__Burkholderiales;f__Burkholderiaceae;g__JAABQG01;s__	4	1.4078	MPF_T	mate-pair-formation	MOBH;G_tfc19;G_tfc18;G_tfc22;G_tfc23;G_tfc24;virb4;G_tfc15;G_tfc14	Effluent	State A	Week 1
BIN0036	283729	1	k101_335585	13637		d__Bacteria;p__Proteobacteria;c__Gammaproteobacteria;o__Burkholderiales;f__Burkholderiaceae;g__JAABQG01;s__	4	1.4078	MPF_G	mate-pair-formation	MOBH;G_tfc19;G_tfc18;G_tfc22;G_tfc23;G_tfc24;virb4;G_tfc15;G_tfc14	Effluent	State A	Week 1
BIN0026	729178	1	k101_335585	13637		d__Bacteria;p__Proteobacteria;c__Gammaproteobacteria;o__Burkholderiales;f__Burkholderiaceae;g__Acidovorax;s__Acidovorax	4	0.547785	MPF_G	mate-pair-formation	MOBH;G_tfc19;G_tfc18;G_tfc22;G_tfc23;G_tfc24;virb4;G_tfc15;G_tfc14	Effluent	State A	Week 1
BIN0026	729178	1	k101_335585	13637		d__Bacteria;p__Proteobacteria;c__Gammaproteobacteria;o__Burkholderiales;f__Burkholderiaceae;g__Acidovorax;s__Acidovorax	4	0.547785	MPF_G	mate-pair-formation	MOBH;G_tfc19;G_tfc18;G_tfc22;G_tfc23;G_tfc24;virb4;G_tfc15;G_tfc14	Effluent	State A	Week 1
BIN0026	729178	1	k101_335585	13637		d__Bacteria;p__Proteobacteria;c__Gammaproteobacteria;o__Burkholderiales;f__Burkholderiaceae;g__Acidovorax;s__Acidovorax	4	0.547785	MPF_T	mate-pair-formation	MOBH;G_tfc19;G_tfc18;G_tfc22;G_tfc23;G_tfc24;virb4;G_tfc15;G_tfc14	Effluent	State A	Week 1
BIN0026	729178	1	k101_335585	13637		d__Bacteria;p__Proteobacteria;c__Gammaproteobacteria;o__Burkholderiales;f__Burkholderiaceae;g__Acidovorax;s__Acidovorax	4	0.547785	MPF_G	mate-pair-formation	MOBH;G_tfc19;G_tfc18;G_tfc22;G_tfc23;G_tfc24;virb4;G_tfc15;G_tfc14	Effluent	State A	Week 1
BIN0032	560830	1	k101_335585	13637		d__Bacteria;p__Proteobacteria;c__Gammaproteobacteria;o__Burkholderiales;f__Burkholderiaceae;g__Acidovorax;s__Acidovorax	4	0.712218	MPF_G	mate-pair-formation	MOBH;G_tfc19;G_tfc18;G_tfc22;G_tfc23;G_tfc24;virb4;G_tfc15;G_tfc14	Effluent	State A	Week 1
BIN0032	560830	1	k101_335585	13637		d__Bacteria;p__Proteobacteria;c__Gammaproteobacteria;o__Burkholderiales;f__Burkholderiaceae;g__Acidovorax;s__Acidovorax	4	0.712218	MPF_G	mate-pair-formation	MOBH;G_tfc19;G_tfc18;G_tfc22;G_tfc23;G_tfc24;virb4;G_tfc15;G_tfc14	Effluent	State A	Week 1
BIN0032	560830	1	k101_335585	13637		d__Bacteria;p__Proteobacteria;c__Gammaproteobacteria;o__Burkholderiales;f__Burkholderiaceae;g__Acidovorax;s__Acidovorax	4	0.712218	MPF_T	mate-pair-formation	MOBH;G_tfc19;G_tfc18;G_tfc22;G_tfc23;G_tfc24;virb4;G_tfc15;G_tfc14	Effluent	State A	Week 1
BIN0032	560830	1	k101_335585	13637		d__Bacteria;p__Proteobacteria;c__Gammaproteobacteria;o__Burkholderiales;f__Burkholderiaceae;g__Acidovorax;s__Acidovorax	4	0.712218	MPF_G	mate-pair-formation	MOBH;G_tfc19;G_tfc18;G_tfc22;G_tfc23;G_tfc24;virb4;G_tfc15;G_tfc14	Effluent	State A	Week 1
BIN0000	1283420	1	k101_335585	13637		d__Bacteria;p__Proteobacteria;c__Gammaproteobacteria;o__Burkholderiales;f__Rhodocyclaceae;g__Propionivibrio;s__	4	0.311225	MPF_G	mate-pair-formation	MOBH;G_tfc19;G_tfc18;G_tfc22;G_tfc23;G_tfc24;virb4;G_tfc15;G_tfc14	Effluent	State A	Week 1
BIN0000	1283420	1	k101_335585	13637		d__Bacteria;p__Proteobacteria;c__Gammaproteobacteria;o__Burkholderiales;f__Rhodocyclaceae;g__Propionivibrio;s__	4	0.311225	MPF_G	mate-pair-formation	MOBH;G_tfc19;G_tfc18;G_tfc22;G_tfc23;G_tfc24;virb4;G_tfc15;G_tfc14	Effluent	State A	Week 1
BIN0000	1283420	1	k101_335585	13637		d__Bacteria;p__Proteobacteria;c__Gammaproteobacteria;o__Burkholderiales;f__Rhodocyclaceae;g__Propionivibrio;s__	4	0.311225	MPF_T	mate-pair-formation	MOBH;G_tfc19;G_tfc18;G_tfc22;G_tfc23;G_tfc24;virb4;G_tfc15;G_tfc14	Effluent	State A	Week 1
BIN0000	1283420	1	k101_335585	13637		d__Bacteria;p__Proteobacteria;c__Gammaproteobacteria;o__Burkholderiales;f__Rhodocyclaceae;g__Propionivibrio;s__	4	0.311225	MPF_G	mate-pair-formation	MOBH;G_tfc19;G_tfc18;G_tfc22;G_tfc23;G_tfc24;virb4;G_tfc15;G_tfc14	Effluent	State A	Week 1
BIN0021	969265	1	k101_335585	13637		d__Bacteria;p__Proteobacteria;c__Gammaproteobacteria;o__Burkholderiales;f__Rhodocyclaceae;g__Azonexus;s__Azonexus	4	0.412099	MPF_G	mate-pair-formation	MOBH;G_tfc19;G_tfc18;G_tfc22;G_tfc23;G_tfc24;virb4;G_tfc15;G_tfc14	Effluent	State A	Week 1
BIN0021	969265	1	k101_335585	13637		d__Bacteria;p__Proteobacteria;c__Gammaproteobacteria;o__Burkholderiales;f__Rhodocyclaceae;g__Azonexus;s__Azonexus	4	0.412099	MPF_G	mate-pair-formation	MOBH;G_tfc19;G_tfc18;G_tfc22;G_tfc23;G_tfc24;virb4;G_tfc15;G_tfc14	Effluent	State A	Week 1
BIN0021	969265	1	k101_335585	13637		d__Bacteria;p__Proteobacteria;c__Gammaproteobacteria;o__Burkholderiales;f__Rhodocyclaceae;g__Azonexus;s__Azonexus	4	0.412099	MPF_T	mate-pair-formation	MOBH;G_tfc19;G_tfc18;G_tfc22;G_tfc23;G_tfc24;virb4;G_tfc15;G_tfc14	Effluent	State A	Week 1
BIN0021	969265	1	k101_335585	13637		d__Bacteria;p__Proteobacteria;c__Gammaproteobacteria;o__Burkholderiales;f__Rhodocyclaceae;g__Azonexus;s__Azonexus	4	0.412099	MPF_G	mate-pair-formation	MOBH;G_tfc19;G_tfc18;G_tfc22;G_tfc23;G_tfc24;virb4;G_tfc15;G_tfc14	Effluent	State A	Week 1
BIN0013	1230170	1	k101_335585	13637		d__Bacteria;p__Proteobacteria;c__Gammaproteobacteria;o__Burkholderiales;f__Aquaspirillaceae;g__Rivicola;s__Rivicola	4	0.324697	MPF_G	mate-pair-formation	MOBH;G_tfc19;G_tfc18;G_tfc22;G_tfc23;G_tfc24;virb4;G_tfc15;G_tfc14	Effluent	State A	Week 1
BIN0013	1230170	1	k101_335585	13637		d__Bacteria;p__Proteobacteria;c__Gammaproteobacteria;o__Burkholderiales;f__Aquaspirillaceae;g__Rivicola;s__Rivicola	4	0.324697	MPF_G	mate-pair-formation	MOBH;G_tfc19;G_tfc18;G_tfc22;G_tfc23;G_tfc24;virb4;G_tfc15;G_tfc14	Effluent	State A	Week 1
BIN0013	1230170	1	k101_335585	13637		d__Bacteria;p__Proteobacteria;c__Gammaproteobacteria;o__Burkholderiales;f__Aquaspirillaceae;g__Rivicola;s__Rivicola	4	0.324697	MPF_T	mate-pair-formation	MOBH;G_tfc19;G_tfc18;G_tfc22;G_tfc23;G_tfc24;virb4;G_tfc15;G_tfc14	Effluent	State A	Week 1
BIN0013	1230170	1	k101_335585	13637		d__Bacteria;p__Proteobacteria;c__Gammaproteobacteria;o__Burkholderiales;f__Aquaspirillaceae;g__Rivicola;s__Rivicola	4	0.324697	MPF_G	mate-pair-formation	MOBH;G_tfc19;G_tfc18;G_tfc22;G_tfc23;G_tfc24;virb4;G_tfc15;G_tfc14	Effluent	State A	Week 1
BIN0026	729178	1	k101_335585	13637		d__Bacteria;p__Proteobacteria;c__Gammaproteobacteria;o__Burkholderiales;f__Burkholderiaceae;g__Acidovorax;s__Acidovorax	4	0.547785	MPF_G	mate-pair-formation	MOBH;G_tfc19;G_tfc18;G_tfc22;G_tfc23;G_tfc24;virb4;G_tfc15;G_tfc14	Effluent	State A	Week 1
BIN0026	729178	1	k101_335585	13637		d__Bacteria;p__Proteobacteria;c__Gammaproteobacteria;o__Burkholderiales;f__Burkholderiaceae;g__Acidovorax;s__Acidovorax	4	0.547785	MPF_G	mate-pair-formation	MOBH;G_tfc19;G_tfc18;G_tfc22;G_tfc23;G_tfc24;virb4;G_tfc15;G_tfc14	Effluent	State A	Week 1
BIN0026	729178	1	k101_335585	13637		d__Bacteria;p__Proteobacteria;c__Gammaproteobacteria;o__Burkholderiales;f__Burkholderiaceae;g__Acidovorax;s__Acidovorax	4	0.547785	MPF_T	mate-pair-formation	MOBH;G_tfc19;G_tfc18;G_tfc22;G_tfc23;G_tfc24;virb4;G_tfc15;G_tfc14	Effluent	State A	Week 1
BIN0026	729178	1	k101_335585	13637		d__Bacteria;p__Proteobacteria;c__Gammaproteobacteria;o__Burkholderiales;f__Burkholderiaceae;g__Acidovorax;s__Acidovorax	4	0.547785	MPF_G	mate-pair-formation	MOBH;G_tfc19;G_tfc18;G_tfc22;G_tfc23;G_tfc24;virb4;G_tfc15;G_tfc14	Effluent	State A	Week 1
BIN0032	560830	1	k101_335585	13637		d__Bacteria;p__Proteobacteria;c__Gammaproteobacteria;o__Burkholderiales;f__Burkholderiaceae;g__Acidovorax;s__Acidovorax	4	0.712218	MPF_G	mate-pair-formation	MOBH;G_tfc19;G_tfc18;G_tfc22;G_tfc23;G_tfc24;virb4;G_tfc15;G_tfc14	Effluent	State A	Week 1
BIN0032	560830	1	k101_335585	13637		d__Bacteria;p__Proteobacteria;c__Gammaproteobacteria;o__Burkholderiales;f__Burkholderiaceae;g__Acidovorax;s__Acidovorax	4	0.712218	MPF_G	mate-pair-formation	MOBH;G_tfc19;G_tfc18;G_tfc22;G_tfc23;G_tfc24;virb4;G_tfc15;G_tfc14	Effluent	State A	Week 1
BIN0032	560830	1	k101_335585	13637		d__Bacteria;p__Proteobacteria;c__Gammaproteobacteria;o__Burkholderiales;f__Burkholderiaceae;g__Acidovorax;s__Acidovorax	4	0.712218	MPF_T	mate-pair-formation	MOBH;G_tfc19;G_tfc18;G_tfc22;G_tfc23;G_tfc24;virb4;G_tfc15;G_tfc14	Effluent	State A	Week 1
BIN0032	560830	1	k101_335585	13637		d__Bacteria;p__Proteobacteria;c__Gammaproteobacteria;o__Burkholderiales;f__Burkholderiaceae;g__Acidovorax;s__Acidovorax	4	0.712218	MPF_G	mate-pair-formation	MOBH;G_tfc19;G_tfc18;G_tfc22;G_tfc23;G_tfc24;virb4;G_tfc15;G_tfc14	Effluent	State A	Week 1
BIN0004	1117634	1	k101_335585	13637		d__Bacteria;p__Proteobacteria;c__Gammaproteobacteria;o__Burkholderiales;f__Rhodocyclaceae;g__Azonexus;s__Azonexus	4	0.357392	MPF_G	mate-pair-formation	MOBH;G_tfc19;G_tfc18;G_tfc22;G_tfc23;G_tfc24;virb4;G_tfc15;G_tfc14	Effluent	State A	Week 1
BIN0004	1117634	1	k101_335585	13637		d__Bacteria;p__Proteobacteria;c__Gammaproteobacteria;o__Burkholderiales;f__Rhodocyclaceae;g__Azonexus;s__Azonexus	4	0.357392	MPF_G	mate-pair-formation	MOBH;G_tfc19;G_tfc18;G_tfc22;G_tfc23;G_tfc24;virb4;G_tfc15;G_tfc14	Effluent	State A	Week 1
BIN0004	1117634	1	k101_335585	13637		d__Bacteria;p__Proteobacteria;c__Gammaproteobacteria;o__Burkholderiales;f__Rhodocyclaceae;g__Azonexus;s__Azonexus	4	0.357392	MPF_T	mate-pair-formation	MOBH;G_tfc19;G_tfc18;G_tfc22;G_tfc23;G_tfc24;virb4;G_tfc15;G_tfc14	Effluent	State A	Week 1
BIN0004	1117634	1	k101_335585	13637		d__Bacteria;p__Proteobacteria;c__Gammaproteobacteria;o__Burkholderiales;f__Rhodocyclaceae;g__Azonexus;s__Azonexus	4	0.357392	MPF_G	mate-pair-formation	MOBH;G_tfc19;G_tfc18;G_tfc22;G_tfc23;G_tfc24;virb4;G_tfc15;G_tfc14	Effluent	State A	Week 1
BIN0026	729178	2	k101_335585	13637		d__Bacteria;p__Proteobacteria;c__Gammaproteobacteria;o__Burkholderiales;f__Burkholderiaceae;g__Acidovorax;s__Acidovorax	4	1.09557	MPF_G	mate-pair-formation	MOBH;G_tfc19;G_tfc18;G_tfc22;G_tfc23;G_tfc24;virb4;G_tfc15;G_tfc14	Effluent	State A	Week 1
BIN0026	729178	2	k101_335585	13637		d__Bacteria;p__Proteobacteria;c__Gammaproteobacteria;o__Burkholderiales;f__Burkholderiaceae;g__Acidovorax;s__Acidovorax	4	1.09557	MPF_G	mate-pair-formation	MOBH;G_tfc19;G_tfc18;G_tfc22;G_tfc23;G_tfc24;virb4;G_tfc15;G_tfc14	Effluent	State A	Week 1
BIN0026	729178	2	k101_335585	13637		d__Bacteria;p__Proteobacteria;c__Gammaproteobacteria;o__Burkholderiales;f__Burkholderiaceae;g__Acidovorax;s__Acidovorax	4	1.09557	MPF_T	mate-pair-formation	MOBH;G_tfc19;G_tfc18;G_tfc22;G_tfc23;G_tfc24;virb4;G_tfc15;G_tfc14	Effluent	State A	Week 1
BIN0026	729178	2	k101_335585	13637		d__Bacteria;p__Proteobacteria;c__Gammaproteobacteria;o__Burkholderiales;f__Burkholderiaceae;g__Acidovorax;s__Acidovorax	4	1.09557	MPF_G	mate-pair-formation	MOBH;G_tfc19;G_tfc18;G_tfc22;G_tfc23;G_tfc24;virb4;G_tfc15;G_tfc14	Effluent	State A	Week 1
BIN0032	560830	1	k101_335585	13637		d__Bacteria;p__Proteobacteria;c__Gammaproteobacteria;o__Burkholderiales;f__Burkholderiaceae;g__Acidovorax;s__Acidovorax	4	0.712218	MPF_G	mate-pair-formation	MOBH;G_tfc19;G_tfc18;G_tfc22;G_tfc23;G_tfc24;virb4;G_tfc15;G_tfc14	Effluent	State A	Week 1
BIN0032	560830	1	k101_335585	13637		d__Bacteria;p__Proteobacteria;c__Gammaproteobacteria;o__Burkholderiales;f__Burkholderiaceae;g__Acidovorax;s__Acidovorax	4	0.712218	MPF_G	mate-pair-formation	MOBH;G_tfc19;G_tfc18;G_tfc22;G_tfc23;G_tfc24;virb4;G_tfc15;G_tfc14	Effluent	State A	Week 1
BIN0032	560830	1	k101_335585	13637		d__Bacteria;p__Proteobacteria;c__Gammaproteobacteria;o__Burkholderiales;f__Burkholderiaceae;g__Acidovorax;s__Acidovorax	4	0.712218	MPF_T	mate-pair-formation	MOBH;G_tfc19;G_tfc18;G_tfc22;G_tfc23;G_tfc24;virb4;G_tfc15;G_tfc14	Effluent	State A	Week 1
BIN0032	560830	1	k101_335585	13637		d__Bacteria;p__Proteobacteria;c__Gammaproteobacteria;o__Burkholderiales;f__Burkholderiaceae;g__Acidovorax;s__Acidovorax	4	0.712218	MPF_G	mate-pair-formation	MOBH;G_tfc19;G_tfc18;G_tfc22;G_tfc23;G_tfc24;virb4;G_tfc15;G_tfc14	Effluent	State A	Week 1
BIN0004	1117634	1	k101_335585	13637		d__Bacteria;p__Proteobacteria;c__Gammaproteobacteria;o__Burkholderiales;f__Rhodocyclaceae;g__Azonexus;s__Azonexus	4	0.357392	MPF_G	mate-pair-formation	MOBH;G_tfc19;G_tfc18;G_tfc22;G_tfc23;G_tfc24;virb4;G_tfc15;G_tfc14	Effluent	State A	Week 1
BIN0004	1117634	1	k101_335585	13637		d__Bacteria;p__Proteobacteria;c__Gammaproteobacteria;o__Burkholderiales;f__Rhodocyclaceae;g__Azonexus;s__Azonexus	4	0.357392	MPF_G	mate-pair-formation	MOBH;G_tfc19;G_tfc18;G_tfc22;G_tfc23;G_tfc24;virb4;G_tfc15;G_tfc14	Effluent	State A	Week 1
BIN0004	1117634	1	k101_335585	13637		d__Bacteria;p__Proteobacteria;c__Gammaproteobacteria;o__Burkholderiales;f__Rhodocyclaceae;g__Azonexus;s__Azonexus	4	0.357392	MPF_T	mate-pair-formation	MOBH;G_tfc19;G_tfc18;G_tfc22;G_tfc23;G_tfc24;virb4;G_tfc15;G_tfc14	Effluent	State A	Week 1
BIN0004	1117634	1	k101_335585	13637		d__Bacteria;p__Proteobacteria;c__Gammaproteobacteria;o__Burkholderiales;f__Rhodocyclaceae;g__Azonexus;s__Azonexus	4	0.357392	MPF_G	mate-pair-formation	MOBH;G_tfc19;G_tfc18;G_tfc22;G_tfc23;G_tfc24;virb4;G_tfc15;G_tfc14	Effluent	State A	Week 1
BIN0027	873255	1	k101_335585	13637		d__Bacteria;p__Proteobacteria;c__Gammaproteobacteria;o__Burkholderiales;f__Rhodocyclaceae;g__Azonexus;s__Azonexus	4	0.457407	MPF_G	mate-pair-formation	MOBH;G_tfc19;G_tfc18;G_tfc22;G_tfc23;G_tfc24;virb4;G_tfc15;G_tfc14	Effluent	State A	Week 1
BIN0027	873255	1	k101_335585	13637		d__Bacteria;p__Proteobacteria;c__Gammaproteobacteria;o__Burkholderiales;f__Rhodocyclaceae;g__Azonexus;s__Azonexus	4	0.457407	MPF_G	mate-pair-formation	MOBH;G_tfc19;G_tfc18;G_tfc22;G_tfc23;G_tfc24;virb4;G_tfc15;G_tfc14	Effluent	State A	Week 1
BIN0027	873255	1	k101_335585	13637		d__Bacteria;p__Proteobacteria;c__Gammaproteobacteria;o__Burkholderiales;f__Rhodocyclaceae;g__Azonexus;s__Azonexus	4	0.457407	MPF_T	mate-pair-formation	MOBH;G_tfc19;G_tfc18;G_tfc22;G_tfc23;G_tfc24;virb4;G_tfc15;G_tfc14	Effluent	State A	Week 1
BIN0027	873255	1	k101_335585	13637		d__Bacteria;p__Proteobacteria;c__Gammaproteobacteria;o__Burkholderiales;f__Rhodocyclaceae;g__Azonexus;s__Azonexus	4	0.457407	MPF_G	mate-pair-formation	MOBH;G_tfc19;G_tfc18;G_tfc22;G_tfc23;G_tfc24;virb4;G_tfc15;G_tfc14	Effluent	State A	Week 1
BIN0036	283729	1	k101_335585	13637		d__Bacteria;p__Proteobacteria;c__Gammaproteobacteria;o__Burkholderiales;f__Burkholderiaceae;g__JAABQG01;s__	4	1.4078	MPF_G	mate-pair-formation	MOBH;G_tfc19;G_tfc18;G_tfc22;G_tfc23;G_tfc24;virb4;G_tfc15;G_tfc14	Effluent	State A	Week 1
BIN0036	283729	1	k101_335585	13637		d__Bacteria;p__Proteobacteria;c__Gammaproteobacteria;o__Burkholderiales;f__Burkholderiaceae;g__JAABQG01;s__	4	1.4078	MPF_G	mate-pair-formation	MOBH;G_tfc19;G_tfc18;G_tfc22;G_tfc23;G_tfc24;virb4;G_tfc15;G_tfc14	Effluent	State A	Week 1
BIN0036	283729	1	k101_335585	13637		d__Bacteria;p__Proteobacteria;c__Gammaproteobacteria;o__Burkholderiales;f__Burkholderiaceae;g__JAABQG01;s__	4	1.4078	MPF_T	mate-pair-formation	MOBH;G_tfc19;G_tfc18;G_tfc22;G_tfc23;G_tfc24;virb4;G_tfc15;G_tfc14	Effluent	State A	Week 1
BIN0036	283729	1	k101_335585	13637		d__Bacteria;p__Proteobacteria;c__Gammaproteobacteria;o__Burkholderiales;f__Burkholderiaceae;g__JAABQG01;s__	4	1.4078	MPF_G	mate-pair-formation	MOBH;G_tfc19;G_tfc18;G_tfc22;G_tfc23;G_tfc24;virb4;G_tfc15;G_tfc14	Effluent	State A	Week 1
BIN0060	163723	3	k101_335585	13637		Unclassified	4	7.31906	MPF_G	mate-pair-formation	MOBH;G_tfc19;G_tfc18;G_tfc22;G_tfc23;G_tfc24;virb4;G_tfc15;G_tfc14	Effluent	State A	Week 1
BIN0060	163723	3	k101_335585	13637		Unclassified	4	7.31906	MPF_G	mate-pair-formation	MOBH;G_tfc19;G_tfc18;G_tfc22;G_tfc23;G_tfc24;virb4;G_tfc15;G_tfc14	Effluent	State A	Week 1
BIN0060	163723	3	k101_335585	13637		Unclassified	4	7.31906	MPF_T	mate-pair-formation	MOBH;G_tfc19;G_tfc18;G_tfc22;G_tfc23;G_tfc24;virb4;G_tfc15;G_tfc14	Effluent	State A	Week 1
BIN0060	163723	3	k101_335585	13637		Unclassified	4	7.31906	MPF_G	mate-pair-formation	MOBH;G_tfc19;G_tfc18;G_tfc22;G_tfc23;G_tfc24;virb4;G_tfc15;G_tfc14	Effluent	State A	Week 1
BIN0045	278575	1	k101_335585	13637		Unclassified	4	1.43384	MPF_G	mate-pair-formation	MOBH;G_tfc19;G_tfc18;G_tfc22;G_tfc23;G_tfc24;virb4;G_tfc15;G_tfc14	Effluent	State A	Week 1
BIN0045	278575	1	k101_335585	13637		Unclassified	4	1.43384	MPF_G	mate-pair-formation	MOBH;G_tfc19;G_tfc18;G_tfc22;G_tfc23;G_tfc24;virb4;G_tfc15;G_tfc14	Effluent	State A	Week 1
BIN0045	278575	1	k101_335585	13637		Unclassified	4	1.43384	MPF_T	mate-pair-formation	MOBH;G_tfc19;G_tfc18;G_tfc22;G_tfc23;G_tfc24;virb4;G_tfc15;G_tfc14	Effluent	State A	Week 1
BIN0045	278575	1	k101_335585	13637		Unclassified	4	1.43384	MPF_G	mate-pair-formation	MOBH;G_tfc19;G_tfc18;G_tfc22;G_tfc23;G_tfc24;virb4;G_tfc15;G_tfc14	Effluent	State A	Week 1
BIN0037	482420	1	k101_335585	13637		Unclassified	4	0.827978	MPF_G	mate-pair-formation	MOBH;G_tfc19;G_tfc18;G_tfc22;G_tfc23;G_tfc24;virb4;G_tfc15;G_tfc14	Effluent	State A	Week 1
BIN0037	482420	1	k101_335585	13637		Unclassified	4	0.827978	MPF_G	mate-pair-formation	MOBH;G_tfc19;G_tfc18;G_tfc22;G_tfc23;G_tfc24;virb4;G_tfc15;G_tfc14	Effluent	State A	Week 1
BIN0037	482420	1	k101_335585	13637		Unclassified	4	0.827978	MPF_T	mate-pair-formation	MOBH;G_tfc19;G_tfc18;G_tfc22;G_tfc23;G_tfc24;virb4;G_tfc15;G_tfc14	Effluent	State A	Week 1
BIN0037	482420	1	k101_335585	13637		Unclassified	4	0.827978	MPF_G	mate-pair-formation	MOBH;G_tfc19;G_tfc18;G_tfc22;G_tfc23;G_tfc24;virb4;G_tfc15;G_tfc14	Effluent	State A	Week 1
BIN0045	278575	1	k101_335585	13637		Unclassified	4	1.43384	MPF_G	mate-pair-formation	MOBH;G_tfc19;G_tfc18;G_tfc22;G_tfc23;G_tfc24;virb4;G_tfc15;G_tfc14	Effluent	State A	Week 1
BIN0045	278575	1	k101_335585	13637		Unclassified	4	1.43384	MPF_G	mate-pair-formation	MOBH;G_tfc19;G_tfc18;G_tfc22;G_tfc23;G_tfc24;virb4;G_tfc15;G_tfc14	Effluent	State A	Week 1
BIN0045	278575	1	k101_335585	13637		Unclassified	4	1.43384	MPF_T	mate-pair-formation	MOBH;G_tfc19;G_tfc18;G_tfc22;G_tfc23;G_tfc24;virb4;G_tfc15;G_tfc14	Effluent	State A	Week 1
BIN0045	278575	1	k101_335585	13637		Unclassified	4	1.43384	MPF_G	mate-pair-formation	MOBH;G_tfc19;G_tfc18;G_tfc22;G_tfc23;G_tfc24;virb4;G_tfc15;G_tfc14	Effluent	State A	Week 1
BIN0026	729178	1	k101_335585	13637		d__Bacteria;p__Proteobacteria;c__Gammaproteobacteria;o__Burkholderiales;f__Burkholderiaceae;g__Acidovorax;s__Acidovorax	4	0.547785	MPF_G	mate-pair-formation	MOBH;G_tfc19;G_tfc18;G_tfc22;G_tfc23;G_tfc24;virb4;G_tfc15;G_tfc14	Effluent	State A	Week 1
BIN0026	729178	1	k101_335585	13637		d__Bacteria;p__Proteobacteria;c__Gammaproteobacteria;o__Burkholderiales;f__Burkholderiaceae;g__Acidovorax;s__Acidovorax	4	0.547785	MPF_G	mate-pair-formation	MOBH;G_tfc19;G_tfc18;G_tfc22;G_tfc23;G_tfc24;virb4;G_tfc15;G_tfc14	Effluent	State A	Week 1
BIN0026	729178	1	k101_335585	13637		d__Bacteria;p__Proteobacteria;c__Gammaproteobacteria;o__Burkholderiales;f__Burkholderiaceae;g__Acidovorax;s__Acidovorax	4	0.547785	MPF_T	mate-pair-formation	MOBH;G_tfc19;G_tfc18;G_tfc22;G_tfc23;G_tfc24;virb4;G_tfc15;G_tfc14	Effluent	State A	Week 1
BIN0026	729178	1	k101_335585	13637		d__Bacteria;p__Proteobacteria;c__Gammaproteobacteria;o__Burkholderiales;f__Burkholderiaceae;g__Acidovorax;s__Acidovorax	4	0.547785	MPF_G	mate-pair-formation	MOBH;G_tfc19;G_tfc18;G_tfc22;G_tfc23;G_tfc24;virb4;G_tfc15;G_tfc14	Effluent	State A	Week 1
BIN0026	729178	1	k101_335585	13637		d__Bacteria;p__Proteobacteria;c__Gammaproteobacteria;o__Burkholderiales;f__Burkholderiaceae;g__Acidovorax;s__Acidovorax	4	0.547785	MPF_G	mate-pair-formation	MOBH;G_tfc19;G_tfc18;G_tfc22;G_tfc23;G_tfc24;virb4;G_tfc15;G_tfc14	Effluent	State A	Week 1
BIN0026	729178	1	k101_335585	13637		d__Bacteria;p__Proteobacteria;c__Gammaproteobacteria;o__Burkholderiales;f__Burkholderiaceae;g__Acidovorax;s__Acidovorax	4	0.547785	MPF_G	mate-pair-formation	MOBH;G_tfc19;G_tfc18;G_tfc22;G_tfc23;G_tfc24;virb4;G_tfc15;G_tfc14	Effluent	State A	Week 1
BIN0026	729178	1	k101_335585	13637		d__Bacteria;p__Proteobacteria;c__Gammaproteobacteria;o__Burkholderiales;f__Burkholderiaceae;g__Acidovorax;s__Acidovorax	4	0.547785	MPF_T	mate-pair-formation	MOBH;G_tfc19;G_tfc18;G_tfc22;G_tfc23;G_tfc24;virb4;G_tfc15;G_tfc14	Effluent	State A	Week 1
BIN0026	729178	1	k101_335585	13637		d__Bacteria;p__Proteobacteria;c__Gammaproteobacteria;o__Burkholderiales;f__Burkholderiaceae;g__Acidovorax;s__Acidovorax	4	0.547785	MPF_G	mate-pair-formation	MOBH;G_tfc19;G_tfc18;G_tfc22;G_tfc23;G_tfc24;virb4;G_tfc15;G_tfc14	Effluent	State A	Week 1
BIN0010	701007	1	k101_335585	13637		d__Bacteria;p__Proteobacteria;c__Gammaproteobacteria;o__Xanthomonadales;f__Xanthomonadaceae;g__Thermomonas;s__	4	0.569799	MPF_G	mate-pair-formation	MOBH;G_tfc19;G_tfc18;G_tfc22;G_tfc23;G_tfc24;virb4;G_tfc15;G_tfc14	Effluent	State A	Week 1
BIN0010	701007	1	k101_335585	13637		d__Bacteria;p__Proteobacteria;c__Gammaproteobacteria;o__Xanthomonadales;f__Xanthomonadaceae;g__Thermomonas;s__	4	0.569799	MPF_G	mate-pair-formation	MOBH;G_tfc19;G_tfc18;G_tfc22;G_tfc23;G_tfc24;virb4;G_tfc15;G_tfc14	Effluent	State A	Week 1
BIN0010	701007	1	k101_335585	13637		d__Bacteria;p__Proteobacteria;c__Gammaproteobacteria;o__Xanthomonadales;f__Xanthomonadaceae;g__Thermomonas;s__	4	0.569799	MPF_T	mate-pair-formation	MOBH;G_tfc19;G_tfc18;G_tfc22;G_tfc23;G_tfc24;virb4;G_tfc15;G_tfc14	Effluent	State A	Week 1
BIN0010	701007	1	k101_335585	13637		d__Bacteria;p__Proteobacteria;c__Gammaproteobacteria;o__Xanthomonadales;f__Xanthomonadaceae;g__Thermomonas;s__	4	0.569799	MPF_G	mate-pair-formation	MOBH;G_tfc19;G_tfc18;G_tfc22;G_tfc23;G_tfc24;virb4;G_tfc15;G_tfc14	Effluent	State A	Week 1
BIN0000	1283420	1	k101_335585	13637		d__Bacteria;p__Proteobacteria;c__Gammaproteobacteria;o__Burkholderiales;f__Rhodocyclaceae;g__Propionivibrio;s__	4	0.311225	MPF_G	mate-pair-formation	MOBH;G_tfc19;G_tfc18;G_tfc22;G_tfc23;G_tfc24;virb4;G_tfc15;G_tfc14	Effluent	State A	Week 1
BIN0000	1283420	1	k101_335585	13637		d__Bacteria;p__Proteobacteria;c__Gammaproteobacteria;o__Burkholderiales;f__Rhodocyclaceae;g__Propionivibrio;s__	4	0.311225	MPF_G	mate-pair-formation	MOBH;G_tfc19;G_tfc18;G_tfc22;G_tfc23;G_tfc24;virb4;G_tfc15;G_tfc14	Effluent	State A	Week 1
BIN0000	1283420	1	k101_335585	13637		d__Bacteria;p__Proteobacteria;c__Gammaproteobacteria;o__Burkholderiales;f__Rhodocyclaceae;g__Propionivibrio;s__	4	0.311225	MPF_T	mate-pair-formation	MOBH;G_tfc19;G_tfc18;G_tfc22;G_tfc23;G_tfc24;virb4;G_tfc15;G_tfc14	Effluent	State A	Week 1
BIN0000	1283420	1	k101_335585	13637		d__Bacteria;p__Proteobacteria;c__Gammaproteobacteria;o__Burkholderiales;f__Rhodocyclaceae;g__Propionivibrio;s__	4	0.311225	MPF_G	mate-pair-formation	MOBH;G_tfc19;G_tfc18;G_tfc22;G_tfc23;G_tfc24;virb4;G_tfc15;G_tfc14	Effluent	State A	Week 1
BIN0000	1283420	1	k101_335585	13637		d__Bacteria;p__Proteobacteria;c__Gammaproteobacteria;o__Burkholderiales;f__Rhodocyclaceae;g__Propionivibrio;s__	4	0.311225	MPF_G	mate-pair-formation	MOBH;G_tfc19;G_tfc18;G_tfc22;G_tfc23;G_tfc24;virb4;G_tfc15;G_tfc14	Effluent	State A	Week 1
BIN0000	1283420	1	k101_335585	13637		d__Bacteria;p__Proteobacteria;c__Gammaproteobacteria;o__Burkholderiales;f__Rhodocyclaceae;g__Propionivibrio;s__	4	0.311225	MPF_G	mate-pair-formation	MOBH;G_tfc19;G_tfc18;G_tfc22;G_tfc23;G_tfc24;virb4;G_tfc15;G_tfc14	Effluent	State A	Week 1
BIN0000	1283420	1	k101_335585	13637		d__Bacteria;p__Proteobacteria;c__Gammaproteobacteria;o__Burkholderiales;f__Rhodocyclaceae;g__Propionivibrio;s__	4	0.311225	MPF_T	mate-pair-formation	MOBH;G_tfc19;G_tfc18;G_tfc22;G_tfc23;G_tfc24;virb4;G_tfc15;G_tfc14	Effluent	State A	Week 1
BIN0000	1283420	1	k101_335585	13637		d__Bacteria;p__Proteobacteria;c__Gammaproteobacteria;o__Burkholderiales;f__Rhodocyclaceae;g__Propionivibrio;s__	4	0.311225	MPF_G	mate-pair-formation	MOBH;G_tfc19;G_tfc18;G_tfc22;G_tfc23;G_tfc24;virb4;G_tfc15;G_tfc14	Effluent	State A	Week 1
BIN0002	1351688	1	k101_335585	13637		d__Bacteria;p__Proteobacteria;c__Gammaproteobacteria;o__Burkholderiales;f__Rhodocyclaceae;g__Zoogloea;s__	4	0.295507	MPF_G	mate-pair-formation	MOBH;G_tfc19;G_tfc18;G_tfc22;G_tfc23;G_tfc24;virb4;G_tfc15;G_tfc14	Effluent	State A	Week 1
BIN0002	1351688	1	k101_335585	13637		d__Bacteria;p__Proteobacteria;c__Gammaproteobacteria;o__Burkholderiales;f__Rhodocyclaceae;g__Zoogloea;s__	4	0.295507	MPF_G	mate-pair-formation	MOBH;G_tfc19;G_tfc18;G_tfc22;G_tfc23;G_tfc24;virb4;G_tfc15;G_tfc14	Effluent	State A	Week 1
BIN0002	1351688	1	k101_335585	13637		d__Bacteria;p__Proteobacteria;c__Gammaproteobacteria;o__Burkholderiales;f__Rhodocyclaceae;g__Zoogloea;s__	4	0.295507	MPF_T	mate-pair-formation	MOBH;G_tfc19;G_tfc18;G_tfc22;G_tfc23;G_tfc24;virb4;G_tfc15;G_tfc14	Effluent	State A	Week 1
BIN0002	1351688	1	k101_335585	13637		d__Bacteria;p__Proteobacteria;c__Gammaproteobacteria;o__Burkholderiales;f__Rhodocyclaceae;g__Zoogloea;s__	4	0.295507	MPF_G	mate-pair-formation	MOBH;G_tfc19;G_tfc18;G_tfc22;G_tfc23;G_tfc24;virb4;G_tfc15;G_tfc14	Effluent	State A	Week 1
BIN0006	1944613	1	k101_335585	13637		d__Bacteria;p__Proteobacteria;c__Gammaproteobacteria;o__Enterobacterales;f__Aeromonadaceae;g__Tolumonas;s__Tolumonas	4	0.205405	MPF_G	mate-pair-formation	MOBH;G_tfc19;G_tfc18;G_tfc22;G_tfc23;G_tfc24;virb4;G_tfc15;G_tfc14	Effluent	State A	Week 1
BIN0006	1944613	1	k101_335585	13637		d__Bacteria;p__Proteobacteria;c__Gammaproteobacteria;o__Enterobacterales;f__Aeromonadaceae;g__Tolumonas;s__Tolumonas	4	0.205405	MPF_G	mate-pair-formation	MOBH;G_tfc19;G_tfc18;G_tfc22;G_tfc23;G_tfc24;virb4;G_tfc15;G_tfc14	Effluent	State A	Week 1
BIN0006	1944613	1	k101_335585	13637		d__Bacteria;p__Proteobacteria;c__Gammaproteobacteria;o__Enterobacterales;f__Aeromonadaceae;g__Tolumonas;s__Tolumonas	4	0.205405	MPF_T	mate-pair-formation	MOBH;G_tfc19;G_tfc18;G_tfc22;G_tfc23;G_tfc24;virb4;G_tfc15;G_tfc14	Effluent	State A	Week 1
BIN0006	1944613	1	k101_335585	13637		d__Bacteria;p__Proteobacteria;c__Gammaproteobacteria;o__Enterobacterales;f__Aeromonadaceae;g__Tolumonas;s__Tolumonas	4	0.205405	MPF_G	mate-pair-formation	MOBH;G_tfc19;G_tfc18;G_tfc22;G_tfc23;G_tfc24;virb4;G_tfc15;G_tfc14	Effluent	State A	Week 1
BIN0014	2396589	1	k101_335585	13637		d__Bacteria;p__Bacteroidota;c__Bacteroidia;o__Bacteroidales;f__Bacteroidaceae;g__Bacteroides;s__Bacteroides	4	0.166667	MPF_G	mate-pair-formation	MOBH;G_tfc19;G_tfc18;G_tfc22;G_tfc23;G_tfc24;virb4;G_tfc15;G_tfc14	Effluent	State A	Week 1
BIN0014	2396589	1	k101_335585	13637		d__Bacteria;p__Bacteroidota;c__Bacteroidia;o__Bacteroidales;f__Bacteroidaceae;g__Bacteroides;s__Bacteroides	4	0.166667	MPF_G	mate-pair-formation	MOBH;G_tfc19;G_tfc18;G_tfc22;G_tfc23;G_tfc24;virb4;G_tfc15;G_tfc14	Effluent	State A	Week 1
BIN0014	2396589	1	k101_335585	13637		d__Bacteria;p__Bacteroidota;c__Bacteroidia;o__Bacteroidales;f__Bacteroidaceae;g__Bacteroides;s__Bacteroides	4	0.166667	MPF_T	mate-pair-formation	MOBH;G_tfc19;G_tfc18;G_tfc22;G_tfc23;G_tfc24;virb4;G_tfc15;G_tfc14	Effluent	State A	Week 1
BIN0014	2396589	1	k101_335585	13637		d__Bacteria;p__Bacteroidota;c__Bacteroidia;o__Bacteroidales;f__Bacteroidaceae;g__Bacteroides;s__Bacteroides	4	0.166667	MPF_G	mate-pair-formation	MOBH;G_tfc19;G_tfc18;G_tfc22;G_tfc23;G_tfc24;virb4;G_tfc15;G_tfc14	Effluent	State A	Week 1
BIN0045	278575	1	k101_335585	13637		Unclassified	4	1.43384	MPF_G	mate-pair-formation	MOBH;G_tfc19;G_tfc18;G_tfc22;G_tfc23;G_tfc24;virb4;G_tfc15;G_tfc14	Effluent	State A	Week 1
BIN0045	278575	1	k101_335585	13637		Unclassified	4	1.43384	MPF_G	mate-pair-formation	MOBH;G_tfc19;G_tfc18;G_tfc22;G_tfc23;G_tfc24;virb4;G_tfc15;G_tfc14	Effluent	State A	Week 1
BIN0045	278575	1	k101_335585	13637		Unclassified	4	1.43384	MPF_T	mate-pair-formation	MOBH;G_tfc19;G_tfc18;G_tfc22;G_tfc23;G_tfc24;virb4;G_tfc15;G_tfc14	Effluent	State A	Week 1
BIN0045	278575	1	k101_335585	13637		Unclassified	4	1.43384	MPF_G	mate-pair-formation	MOBH;G_tfc19;G_tfc18;G_tfc22;G_tfc23;G_tfc24;virb4;G_tfc15;G_tfc14	Effluent	State A	Week 1
BIN0057	133292	1	k101_335585	13637		d__Bacteria;p__Proteobacteria;c__Gammaproteobacteria;o__Burkholderiales;f__Burkholderiaceae;g__Macromonas;s__	4	2.99668	MPF_G	mate-pair-formation	MOBH;G_tfc19;G_tfc18;G_tfc22;G_tfc23;G_tfc24;virb4;G_tfc15;G_tfc14	Effluent	State A	Week 1
BIN0057	133292	1	k101_335585	13637		d__Bacteria;p__Proteobacteria;c__Gammaproteobacteria;o__Burkholderiales;f__Burkholderiaceae;g__Macromonas;s__	4	2.99668	MPF_G	mate-pair-formation	MOBH;G_tfc19;G_tfc18;G_tfc22;G_tfc23;G_tfc24;virb4;G_tfc15;G_tfc14	Effluent	State A	Week 1
BIN0057	133292	1	k101_335585	13637		d__Bacteria;p__Proteobacteria;c__Gammaproteobacteria;o__Burkholderiales;f__Burkholderiaceae;g__Macromonas;s__	4	2.99668	MPF_T	mate-pair-formation	MOBH;G_tfc19;G_tfc18;G_tfc22;G_tfc23;G_tfc24;virb4;G_tfc15;G_tfc14	Effluent	State A	Week 1
BIN0057	133292	1	k101_335585	13637		d__Bacteria;p__Proteobacteria;c__Gammaproteobacteria;o__Burkholderiales;f__Burkholderiaceae;g__Macromonas;s__	4	2.99668	MPF_G	mate-pair-formation	MOBH;G_tfc19;G_tfc18;G_tfc22;G_tfc23;G_tfc24;virb4;G_tfc15;G_tfc14	Effluent	State A	Week 1
BIN0045	278575	1	k101_335585	13637		Unclassified	4	1.43384	MPF_G	mate-pair-formation	MOBH;G_tfc19;G_tfc18;G_tfc22;G_tfc23;G_tfc24;virb4;G_tfc15;G_tfc14	Effluent	State A	Week 1
BIN0045	278575	1	k101_335585	13637		Unclassified	4	1.43384	MPF_G	mate-pair-formation	MOBH;G_tfc19;G_tfc18;G_tfc22;G_tfc23;G_tfc24;virb4;G_tfc15;G_tfc14	Effluent	State A	Week 1
BIN0045	278575	1	k101_335585	13637		Unclassified	4	1.43384	MPF_T	mate-pair-formation	MOBH;G_tfc19;G_tfc18;G_tfc22;G_tfc23;G_tfc24;virb4;G_tfc15;G_tfc14	Effluent	State A	Week 1
BIN0045	278575	1	k101_335585	13637		Unclassified	4	1.43384	MPF_G	mate-pair-formation	MOBH;G_tfc19;G_tfc18;G_tfc22;G_tfc23;G_tfc24;virb4;G_tfc15;G_tfc14	Effluent	State A	Week 1
BIN0021	969265	1	k101_335585	13637		d__Bacteria;p__Proteobacteria;c__Gammaproteobacteria;o__Burkholderiales;f__Rhodocyclaceae;g__Azonexus;s__Azonexus	4	0.412099	MPF_G	mate-pair-formation	MOBH;G_tfc19;G_tfc18;G_tfc22;G_tfc23;G_tfc24;virb4;G_tfc15;G_tfc14	Effluent	State A	Week 1
BIN0021	969265	1	k101_335585	13637		d__Bacteria;p__Proteobacteria;c__Gammaproteobacteria;o__Burkholderiales;f__Rhodocyclaceae;g__Azonexus;s__Azonexus	4	0.412099	MPF_G	mate-pair-formation	MOBH;G_tfc19;G_tfc18;G_tfc22;G_tfc23;G_tfc24;virb4;G_tfc15;G_tfc14	Effluent	State A	Week 1
BIN0021	969265	1	k101_335585	13637		d__Bacteria;p__Proteobacteria;c__Gammaproteobacteria;o__Burkholderiales;f__Rhodocyclaceae;g__Azonexus;s__Azonexus	4	0.412099	MPF_T	mate-pair-formation	MOBH;G_tfc19;G_tfc18;G_tfc22;G_tfc23;G_tfc24;virb4;G_tfc15;G_tfc14	Effluent	State A	Week 1
BIN0021	969265	1	k101_335585	13637		d__Bacteria;p__Proteobacteria;c__Gammaproteobacteria;o__Burkholderiales;f__Rhodocyclaceae;g__Azonexus;s__Azonexus	4	0.412099	MPF_G	mate-pair-formation	MOBH;G_tfc19;G_tfc18;G_tfc22;G_tfc23;G_tfc24;virb4;G_tfc15;G_tfc14	Effluent	State A	Week 1
BIN0020	884757	1	k101_335585	13637		d__Bacteria;p__Proteobacteria;c__Gammaproteobacteria;o__Competibacterales;f__Competibacteraceae;g__RXIV01;s__RXIV01	4	0.451461	MPF_G	mate-pair-formation	MOBH;G_tfc19;G_tfc18;G_tfc22;G_tfc23;G_tfc24;virb4;G_tfc15;G_tfc14	Effluent	State A	Week 1
BIN0020	884757	1	k101_335585	13637		d__Bacteria;p__Proteobacteria;c__Gammaproteobacteria;o__Competibacterales;f__Competibacteraceae;g__RXIV01;s__RXIV01	4	0.451461	MPF_G	mate-pair-formation	MOBH;G_tfc19;G_tfc18;G_tfc22;G_tfc23;G_tfc24;virb4;G_tfc15;G_tfc14	Effluent	State A	Week 1
BIN0020	884757	1	k101_335585	13637		d__Bacteria;p__Proteobacteria;c__Gammaproteobacteria;o__Competibacterales;f__Competibacteraceae;g__RXIV01;s__RXIV01	4	0.451461	MPF_T	mate-pair-formation	MOBH;G_tfc19;G_tfc18;G_tfc22;G_tfc23;G_tfc24;virb4;G_tfc15;G_tfc14	Effluent	State A	Week 1
BIN0020	884757	1	k101_335585	13637		d__Bacteria;p__Proteobacteria;c__Gammaproteobacteria;o__Competibacterales;f__Competibacteraceae;g__RXIV01;s__RXIV01	4	0.451461	MPF_G	mate-pair-formation	MOBH;G_tfc19;G_tfc18;G_tfc22;G_tfc23;G_tfc24;virb4;G_tfc15;G_tfc14	Effluent	State A	Week 1
BIN0057	133292	1	k101_335585	13637		d__Bacteria;p__Proteobacteria;c__Gammaproteobacteria;o__Burkholderiales;f__Burkholderiaceae;g__Macromonas;s__	4	2.99668	MPF_G	mate-pair-formation	MOBH;G_tfc19;G_tfc18;G_tfc22;G_tfc23;G_tfc24;virb4;G_tfc15;G_tfc14	Effluent	State A	Week 1
BIN0057	133292	1	k101_335585	13637		d__Bacteria;p__Proteobacteria;c__Gammaproteobacteria;o__Burkholderiales;f__Burkholderiaceae;g__Macromonas;s__	4	2.99668	MPF_G	mate-pair-formation	MOBH;G_tfc19;G_tfc18;G_tfc22;G_tfc23;G_tfc24;virb4;G_tfc15;G_tfc14	Effluent	State A	Week 1
BIN0057	133292	1	k101_335585	13637		d__Bacteria;p__Proteobacteria;c__Gammaproteobacteria;o__Burkholderiales;f__Burkholderiaceae;g__Macromonas;s__	4	2.99668	MPF_T	mate-pair-formation	MOBH;G_tfc19;G_tfc18;G_tfc22;G_tfc23;G_tfc24;virb4;G_tfc15;G_tfc14	Effluent	State A	Week 1
BIN0057	133292	1	k101_335585	13637		d__Bacteria;p__Proteobacteria;c__Gammaproteobacteria;o__Burkholderiales;f__Burkholderiaceae;g__Macromonas;s__	4	2.99668	MPF_G	mate-pair-formation	MOBH;G_tfc19;G_tfc18;G_tfc22;G_tfc23;G_tfc24;virb4;G_tfc15;G_tfc14	Effluent	State A	Week 1
BIN0045	278575	1	k101_335585	13637		Unclassified	4	1.43384	MPF_G	mate-pair-formation	MOBH;G_tfc19;G_tfc18;G_tfc22;G_tfc23;G_tfc24;virb4;G_tfc15;G_tfc14	Effluent	State A	Week 1
BIN0045	278575	1	k101_335585	13637		Unclassified	4	1.43384	MPF_G	mate-pair-formation	MOBH;G_tfc19;G_tfc18;G_tfc22;G_tfc23;G_tfc24;virb4;G_tfc15;G_tfc14	Effluent	State A	Week 1
BIN0045	278575	1	k101_335585	13637		Unclassified	4	1.43384	MPF_T	mate-pair-formation	MOBH;G_tfc19;G_tfc18;G_tfc22;G_tfc23;G_tfc24;virb4;G_tfc15;G_tfc14	Effluent	State A	Week 1
BIN0045	278575	1	k101_335585	13637		Unclassified	4	1.43384	MPF_G	mate-pair-formation	MOBH;G_tfc19;G_tfc18;G_tfc22;G_tfc23;G_tfc24;virb4;G_tfc15;G_tfc14	Effluent	State A	Week 1
BIN0000	1283420	1	k101_335585	13637		d__Bacteria;p__Proteobacteria;c__Gammaproteobacteria;o__Burkholderiales;f__Rhodocyclaceae;g__Propionivibrio;s__	4	0.311225	MPF_G	mate-pair-formation	MOBH;G_tfc19;G_tfc18;G_tfc22;G_tfc23;G_tfc24;virb4;G_tfc15;G_tfc14	Effluent	State A	Week 1
BIN0000	1283420	1	k101_335585	13637		d__Bacteria;p__Proteobacteria;c__Gammaproteobacteria;o__Burkholderiales;f__Rhodocyclaceae;g__Propionivibrio;s__	4	0.311225	MPF_G	mate-pair-formation	MOBH;G_tfc19;G_tfc18;G_tfc22;G_tfc23;G_tfc24;virb4;G_tfc15;G_tfc14	Effluent	State A	Week 1
BIN0000	1283420	1	k101_335585	13637		d__Bacteria;p__Proteobacteria;c__Gammaproteobacteria;o__Burkholderiales;f__Rhodocyclaceae;g__Propionivibrio;s__	4	0.311225	MPF_T	mate-pair-formation	MOBH;G_tfc19;G_tfc18;G_tfc22;G_tfc23;G_tfc24;virb4;G_tfc15;G_tfc14	Effluent	State A	Week 1
BIN0000	1283420	1	k101_335585	13637		d__Bacteria;p__Proteobacteria;c__Gammaproteobacteria;o__Burkholderiales;f__Rhodocyclaceae;g__Propionivibrio;s__	4	0.311225	MPF_G	mate-pair-formation	MOBH;G_tfc19;G_tfc18;G_tfc22;G_tfc23;G_tfc24;virb4;G_tfc15;G_tfc14	Effluent	State A	Week 1
BIN0036	283729	2	k101_335585	13637		d__Bacteria;p__Proteobacteria;c__Gammaproteobacteria;o__Burkholderiales;f__Burkholderiaceae;g__JAABQG01;s__	4	2.81559	MPF_G	mate-pair-formation	MOBH;G_tfc19;G_tfc18;G_tfc22;G_tfc23;G_tfc24;virb4;G_tfc15;G_tfc14	Effluent	State A	Week 1
BIN0036	283729	2	k101_335585	13637		d__Bacteria;p__Proteobacteria;c__Gammaproteobacteria;o__Burkholderiales;f__Burkholderiaceae;g__JAABQG01;s__	4	2.81559	MPF_G	mate-pair-formation	MOBH;G_tfc19;G_tfc18;G_tfc22;G_tfc23;G_tfc24;virb4;G_tfc15;G_tfc14	Effluent	State A	Week 1
BIN0036	283729	2	k101_335585	13637		d__Bacteria;p__Proteobacteria;c__Gammaproteobacteria;o__Burkholderiales;f__Burkholderiaceae;g__JAABQG01;s__	4	2.81559	MPF_T	mate-pair-formation	MOBH;G_tfc19;G_tfc18;G_tfc22;G_tfc23;G_tfc24;virb4;G_tfc15;G_tfc14	Effluent	State A	Week 1
BIN0036	283729	2	k101_335585	13637		d__Bacteria;p__Proteobacteria;c__Gammaproteobacteria;o__Burkholderiales;f__Burkholderiaceae;g__JAABQG01;s__	4	2.81559	MPF_G	mate-pair-formation	MOBH;G_tfc19;G_tfc18;G_tfc22;G_tfc23;G_tfc24;virb4;G_tfc15;G_tfc14	Effluent	State A	Week 1
BIN0021	969265	1	k101_335585	13637		d__Bacteria;p__Proteobacteria;c__Gammaproteobacteria;o__Burkholderiales;f__Rhodocyclaceae;g__Azonexus;s__Azonexus	4	0.412099	MPF_G	mate-pair-formation	MOBH;G_tfc19;G_tfc18;G_tfc22;G_tfc23;G_tfc24;virb4;G_tfc15;G_tfc14	Effluent	State A	Week 1
BIN0021	969265	1	k101_335585	13637		d__Bacteria;p__Proteobacteria;c__Gammaproteobacteria;o__Burkholderiales;f__Rhodocyclaceae;g__Azonexus;s__Azonexus	4	0.412099	MPF_G	mate-pair-formation	MOBH;G_tfc19;G_tfc18;G_tfc22;G_tfc23;G_tfc24;virb4;G_tfc15;G_tfc14	Effluent	State A	Week 1
BIN0021	969265	1	k101_335585	13637		d__Bacteria;p__Proteobacteria;c__Gammaproteobacteria;o__Burkholderiales;f__Rhodocyclaceae;g__Azonexus;s__Azonexus	4	0.412099	MPF_T	mate-pair-formation	MOBH;G_tfc19;G_tfc18;G_tfc22;G_tfc23;G_tfc24;virb4;G_tfc15;G_tfc14	Effluent	State A	Week 1
BIN0021	969265	1	k101_335585	13637		d__Bacteria;p__Proteobacteria;c__Gammaproteobacteria;o__Burkholderiales;f__Rhodocyclaceae;g__Azonexus;s__Azonexus	4	0.412099	MPF_G	mate-pair-formation	MOBH;G_tfc19;G_tfc18;G_tfc22;G_tfc23;G_tfc24;virb4;G_tfc15;G_tfc14	Effluent	State A	Week 1
BIN0051	150373	1	k101_335585	13637		d__Bacteria;p__Proteobacteria;c__Gammaproteobacteria;o__Burkholderiales;f__Burkholderiaceae;g__Comamonas;s__Comamonas	4	2.65628	MPF_G	mate-pair-formation	MOBH;G_tfc19;G_tfc18;G_tfc22;G_tfc23;G_tfc24;virb4;G_tfc15;G_tfc14	Effluent	State A	Week 1
BIN0051	150373	1	k101_335585	13637		d__Bacteria;p__Proteobacteria;c__Gammaproteobacteria;o__Burkholderiales;f__Burkholderiaceae;g__Comamonas;s__Comamonas	4	2.65628	MPF_G	mate-pair-formation	MOBH;G_tfc19;G_tfc18;G_tfc22;G_tfc23;G_tfc24;virb4;G_tfc15;G_tfc14	Effluent	State A	Week 1
BIN0051	150373	1	k101_335585	13637		d__Bacteria;p__Proteobacteria;c__Gammaproteobacteria;o__Burkholderiales;f__Burkholderiaceae;g__Comamonas;s__Comamonas	4	2.65628	MPF_T	mate-pair-formation	MOBH;G_tfc19;G_tfc18;G_tfc22;G_tfc23;G_tfc24;virb4;G_tfc15;G_tfc14	Effluent	State A	Week 1
BIN0051	150373	1	k101_335585	13637		d__Bacteria;p__Proteobacteria;c__Gammaproteobacteria;o__Burkholderiales;f__Burkholderiaceae;g__Comamonas;s__Comamonas	4	2.65628	MPF_G	mate-pair-formation	MOBH;G_tfc19;G_tfc18;G_tfc22;G_tfc23;G_tfc24;virb4;G_tfc15;G_tfc14	Effluent	State A	Week 1
BIN0067	72530	1	k101_335585	13637		Unclassified	4	5.50714	MPF_G	mate-pair-formation	MOBH;G_tfc19;G_tfc18;G_tfc22;G_tfc23;G_tfc24;virb4;G_tfc15;G_tfc14	Effluent	State A	Week 1
BIN0067	72530	1	k101_335585	13637		Unclassified	4	5.50714	MPF_G	mate-pair-formation	MOBH;G_tfc19;G_tfc18;G_tfc22;G_tfc23;G_tfc24;virb4;G_tfc15;G_tfc14	Effluent	State A	Week 1
BIN0067	72530	1	k101_335585	13637		Unclassified	4	5.50714	MPF_T	mate-pair-formation	MOBH;G_tfc19;G_tfc18;G_tfc22;G_tfc23;G_tfc24;virb4;G_tfc15;G_tfc14	Effluent	State A	Week 1
BIN0067	72530	1	k101_335585	13637		Unclassified	4	5.50714	MPF_G	mate-pair-formation	MOBH;G_tfc19;G_tfc18;G_tfc22;G_tfc23;G_tfc24;virb4;G_tfc15;G_tfc14	Effluent	State A	Week 1
BIN0026	729178	1	k101_335585	13637		d__Bacteria;p__Proteobacteria;c__Gammaproteobacteria;o__Burkholderiales;f__Burkholderiaceae;g__Acidovorax;s__Acidovorax	4	0.547785	MPF_G	mate-pair-formation	MOBH;G_tfc19;G_tfc18;G_tfc22;G_tfc23;G_tfc24;virb4;G_tfc15;G_tfc14	Effluent	State A	Week 1
BIN0026	729178	1	k101_335585	13637		d__Bacteria;p__Proteobacteria;c__Gammaproteobacteria;o__Burkholderiales;f__Burkholderiaceae;g__Acidovorax;s__Acidovorax	4	0.547785	MPF_G	mate-pair-formation	MOBH;G_tfc19;G_tfc18;G_tfc22;G_tfc23;G_tfc24;virb4;G_tfc15;G_tfc14	Effluent	State A	Week 1
BIN0026	729178	1	k101_335585	13637		d__Bacteria;p__Proteobacteria;c__Gammaproteobacteria;o__Burkholderiales;f__Burkholderiaceae;g__Acidovorax;s__Acidovorax	4	0.547785	MPF_T	mate-pair-formation	MOBH;G_tfc19;G_tfc18;G_tfc22;G_tfc23;G_tfc24;virb4;G_tfc15;G_tfc14	Effluent	State A	Week 1
BIN0026	729178	1	k101_335585	13637		d__Bacteria;p__Proteobacteria;c__Gammaproteobacteria;o__Burkholderiales;f__Burkholderiaceae;g__Acidovorax;s__Acidovorax	4	0.547785	MPF_G	mate-pair-formation	MOBH;G_tfc19;G_tfc18;G_tfc22;G_tfc23;G_tfc24;virb4;G_tfc15;G_tfc14	Effluent	State A	Week 1
BIN0010	701007	1	k101_335585	13637		d__Bacteria;p__Proteobacteria;c__Gammaproteobacteria;o__Xanthomonadales;f__Xanthomonadaceae;g__Thermomonas;s__	4	0.569799	MPF_G	mate-pair-formation	MOBH;G_tfc19;G_tfc18;G_tfc22;G_tfc23;G_tfc24;virb4;G_tfc15;G_tfc14	Effluent	State A	Week 1
BIN0010	701007	1	k101_335585	13637		d__Bacteria;p__Proteobacteria;c__Gammaproteobacteria;o__Xanthomonadales;f__Xanthomonadaceae;g__Thermomonas;s__	4	0.569799	MPF_G	mate-pair-formation	MOBH;G_tfc19;G_tfc18;G_tfc22;G_tfc23;G_tfc24;virb4;G_tfc15;G_tfc14	Effluent	State A	Week 1
BIN0010	701007	1	k101_335585	13637		d__Bacteria;p__Proteobacteria;c__Gammaproteobacteria;o__Xanthomonadales;f__Xanthomonadaceae;g__Thermomonas;s__	4	0.569799	MPF_T	mate-pair-formation	MOBH;G_tfc19;G_tfc18;G_tfc22;G_tfc23;G_tfc24;virb4;G_tfc15;G_tfc14	Effluent	State A	Week 1
BIN0010	701007	1	k101_335585	13637		d__Bacteria;p__Proteobacteria;c__Gammaproteobacteria;o__Xanthomonadales;f__Xanthomonadaceae;g__Thermomonas;s__	4	0.569799	MPF_G	mate-pair-formation	MOBH;G_tfc19;G_tfc18;G_tfc22;G_tfc23;G_tfc24;virb4;G_tfc15;G_tfc14	Effluent	State A	Week 1
BIN0045	278575	1	k101_335585	13637		Unclassified	4	1.43384	MPF_G	mate-pair-formation	MOBH;G_tfc19;G_tfc18;G_tfc22;G_tfc23;G_tfc24;virb4;G_tfc15;G_tfc14	Effluent	State A	Week 1
BIN0045	278575	1	k101_335585	13637		Unclassified	4	1.43384	MPF_G	mate-pair-formation	MOBH;G_tfc19;G_tfc18;G_tfc22;G_tfc23;G_tfc24;virb4;G_tfc15;G_tfc14	Effluent	State A	Week 1
BIN0045	278575	1	k101_335585	13637		Unclassified	4	1.43384	MPF_T	mate-pair-formation	MOBH;G_tfc19;G_tfc18;G_tfc22;G_tfc23;G_tfc24;virb4;G_tfc15;G_tfc14	Effluent	State A	Week 1
BIN0045	278575	1	k101_335585	13637		Unclassified	4	1.43384	MPF_G	mate-pair-formation	MOBH;G_tfc19;G_tfc18;G_tfc22;G_tfc23;G_tfc24;virb4;G_tfc15;G_tfc14	Effluent	State A	Week 1
BIN0004	1117634	1	k101_335585	13637		d__Bacteria;p__Proteobacteria;c__Gammaproteobacteria;o__Burkholderiales;f__Rhodocyclaceae;g__Azonexus;s__Azonexus	4	0.357392	MPF_G	mate-pair-formation	MOBH;G_tfc19;G_tfc18;G_tfc22;G_tfc23;G_tfc24;virb4;G_tfc15;G_tfc14	Effluent	State A	Week 1
BIN0004	1117634	1	k101_335585	13637		d__Bacteria;p__Proteobacteria;c__Gammaproteobacteria;o__Burkholderiales;f__Rhodocyclaceae;g__Azonexus;s__Azonexus	4	0.357392	MPF_G	mate-pair-formation	MOBH;G_tfc19;G_tfc18;G_tfc22;G_tfc23;G_tfc24;virb4;G_tfc15;G_tfc14	Effluent	State A	Week 1
BIN0004	1117634	1	k101_335585	13637		d__Bacteria;p__Proteobacteria;c__Gammaproteobacteria;o__Burkholderiales;f__Rhodocyclaceae;g__Azonexus;s__Azonexus	4	0.357392	MPF_T	mate-pair-formation	MOBH;G_tfc19;G_tfc18;G_tfc22;G_tfc23;G_tfc24;virb4;G_tfc15;G_tfc14	Effluent	State A	Week 1
BIN0004	1117634	1	k101_335585	13637		d__Bacteria;p__Proteobacteria;c__Gammaproteobacteria;o__Burkholderiales;f__Rhodocyclaceae;g__Azonexus;s__Azonexus	4	0.357392	MPF_G	mate-pair-formation	MOBH;G_tfc19;G_tfc18;G_tfc22;G_tfc23;G_tfc24;virb4;G_tfc15;G_tfc14	Effluent	State A	Week 1
BIN0021	969265	1	k101_335585	13637		d__Bacteria;p__Proteobacteria;c__Gammaproteobacteria;o__Burkholderiales;f__Rhodocyclaceae;g__Azonexus;s__Azonexus	4	0.412099	MPF_G	mate-pair-formation	MOBH;G_tfc19;G_tfc18;G_tfc22;G_tfc23;G_tfc24;virb4;G_tfc15;G_tfc14	Effluent	State A	Week 1
BIN0021	969265	1	k101_335585	13637		d__Bacteria;p__Proteobacteria;c__Gammaproteobacteria;o__Burkholderiales;f__Rhodocyclaceae;g__Azonexus;s__Azonexus	4	0.412099	MPF_G	mate-pair-formation	MOBH;G_tfc19;G_tfc18;G_tfc22;G_tfc23;G_tfc24;virb4;G_tfc15;G_tfc14	Effluent	State A	Week 1
BIN0021	969265	1	k101_335585	13637		d__Bacteria;p__Proteobacteria;c__Gammaproteobacteria;o__Burkholderiales;f__Rhodocyclaceae;g__Azonexus;s__Azonexus	4	0.412099	MPF_T	mate-pair-formation	MOBH;G_tfc19;G_tfc18;G_tfc22;G_tfc23;G_tfc24;virb4;G_tfc15;G_tfc14	Effluent	State A	Week 1
BIN0021	969265	1	k101_335585	13637		d__Bacteria;p__Proteobacteria;c__Gammaproteobacteria;o__Burkholderiales;f__Rhodocyclaceae;g__Azonexus;s__Azonexus	4	0.412099	MPF_G	mate-pair-formation	MOBH;G_tfc19;G_tfc18;G_tfc22;G_tfc23;G_tfc24;virb4;G_tfc15;G_tfc14	Effluent	State A	Week 1
BIN0060	163723	1	k101_335585	13637		Unclassified	4	2.43969	MPF_G	mate-pair-formation	MOBH;G_tfc19;G_tfc18;G_tfc22;G_tfc23;G_tfc24;virb4;G_tfc15;G_tfc14	Effluent	State A	Week 1
BIN0060	163723	1	k101_335585	13637		Unclassified	4	2.43969	MPF_G	mate-pair-formation	MOBH;G_tfc19;G_tfc18;G_tfc22;G_tfc23;G_tfc24;virb4;G_tfc15;G_tfc14	Effluent	State A	Week 1
BIN0060	163723	1	k101_335585	13637		Unclassified	4	2.43969	MPF_T	mate-pair-formation	MOBH;G_tfc19;G_tfc18;G_tfc22;G_tfc23;G_tfc24;virb4;G_tfc15;G_tfc14	Effluent	State A	Week 1
BIN0060	163723	1	k101_335585	13637		Unclassified	4	2.43969	MPF_G	mate-pair-formation	MOBH;G_tfc19;G_tfc18;G_tfc22;G_tfc23;G_tfc24;virb4;G_tfc15;G_tfc14	Effluent	State A	Week 1
BIN0012	1652621	1	k101_335585	13637		d__Bacteria;p__Bacteroidota;c__Bacteroidia;o__Bacteroidales;f__Tannerellaceae;g__Macellibacteroides;s__Macellibacteroides	4	0.241697	MPF_G	mate-pair-formation	MOBH;G_tfc19;G_tfc18;G_tfc22;G_tfc23;G_tfc24;virb4;G_tfc15;G_tfc14	Effluent	State A	Week 1
BIN0012	1652621	1	k101_335585	13637		d__Bacteria;p__Bacteroidota;c__Bacteroidia;o__Bacteroidales;f__Tannerellaceae;g__Macellibacteroides;s__Macellibacteroides	4	0.241697	MPF_G	mate-pair-formation	MOBH;G_tfc19;G_tfc18;G_tfc22;G_tfc23;G_tfc24;virb4;G_tfc15;G_tfc14	Effluent	State A	Week 1
BIN0012	1652621	1	k101_335585	13637		d__Bacteria;p__Bacteroidota;c__Bacteroidia;o__Bacteroidales;f__Tannerellaceae;g__Macellibacteroides;s__Macellibacteroides	4	0.241697	MPF_T	mate-pair-formation	MOBH;G_tfc19;G_tfc18;G_tfc22;G_tfc23;G_tfc24;virb4;G_tfc15;G_tfc14	Effluent	State A	Week 1
BIN0012	1652621	1	k101_335585	13637		d__Bacteria;p__Bacteroidota;c__Bacteroidia;o__Bacteroidales;f__Tannerellaceae;g__Macellibacteroides;s__Macellibacteroides	4	0.241697	MPF_G	mate-pair-formation	MOBH;G_tfc19;G_tfc18;G_tfc22;G_tfc23;G_tfc24;virb4;G_tfc15;G_tfc14	Effluent	State A	Week 1
BIN0026	729178	1	k101_335585	13637		d__Bacteria;p__Proteobacteria;c__Gammaproteobacteria;o__Burkholderiales;f__Burkholderiaceae;g__Acidovorax;s__Acidovorax	4	0.547785	MPF_G	mate-pair-formation	MOBH;G_tfc19;G_tfc18;G_tfc22;G_tfc23;G_tfc24;virb4;G_tfc15;G_tfc14	Effluent	State A	Week 1
BIN0026	729178	1	k101_335585	13637		d__Bacteria;p__Proteobacteria;c__Gammaproteobacteria;o__Burkholderiales;f__Burkholderiaceae;g__Acidovorax;s__Acidovorax	4	0.547785	MPF_G	mate-pair-formation	MOBH;G_tfc19;G_tfc18;G_tfc22;G_tfc23;G_tfc24;virb4;G_tfc15;G_tfc14	Effluent	State A	Week 1
BIN0026	729178	1	k101_335585	13637		d__Bacteria;p__Proteobacteria;c__Gammaproteobacteria;o__Burkholderiales;f__Burkholderiaceae;g__Acidovorax;s__Acidovorax	4	0.547785	MPF_T	mate-pair-formation	MOBH;G_tfc19;G_tfc18;G_tfc22;G_tfc23;G_tfc24;virb4;G_tfc15;G_tfc14	Effluent	State A	Week 1
BIN0026	729178	1	k101_335585	13637		d__Bacteria;p__Proteobacteria;c__Gammaproteobacteria;o__Burkholderiales;f__Burkholderiaceae;g__Acidovorax;s__Acidovorax	4	0.547785	MPF_G	mate-pair-formation	MOBH;G_tfc19;G_tfc18;G_tfc22;G_tfc23;G_tfc24;virb4;G_tfc15;G_tfc14	Effluent	State A	Week 1
BIN0074	129752	1	k101_335585	13637		Unclassified	4	3.07843	MPF_G	mate-pair-formation	MOBH;G_tfc19;G_tfc18;G_tfc22;G_tfc23;G_tfc24;virb4;G_tfc15;G_tfc14	Effluent	State A	Week 1
BIN0074	129752	1	k101_335585	13637		Unclassified	4	3.07843	MPF_G	mate-pair-formation	MOBH;G_tfc19;G_tfc18;G_tfc22;G_tfc23;G_tfc24;virb4;G_tfc15;G_tfc14	Effluent	State A	Week 1
BIN0074	129752	1	k101_335585	13637		Unclassified	4	3.07843	MPF_T	mate-pair-formation	MOBH;G_tfc19;G_tfc18;G_tfc22;G_tfc23;G_tfc24;virb4;G_tfc15;G_tfc14	Effluent	State A	Week 1
BIN0074	129752	1	k101_335585	13637		Unclassified	4	3.07843	MPF_G	mate-pair-formation	MOBH;G_tfc19;G_tfc18;G_tfc22;G_tfc23;G_tfc24;virb4;G_tfc15;G_tfc14	Effluent	State A	Week 1
BIN0021	969265	1	k101_335585	13637		d__Bacteria;p__Proteobacteria;c__Gammaproteobacteria;o__Burkholderiales;f__Rhodocyclaceae;g__Azonexus;s__Azonexus	4	0.412099	MPF_G	mate-pair-formation	MOBH;G_tfc19;G_tfc18;G_tfc22;G_tfc23;G_tfc24;virb4;G_tfc15;G_tfc14	Effluent	State A	Week 1
BIN0021	969265	1	k101_335585	13637		d__Bacteria;p__Proteobacteria;c__Gammaproteobacteria;o__Burkholderiales;f__Rhodocyclaceae;g__Azonexus;s__Azonexus	4	0.412099	MPF_G	mate-pair-formation	MOBH;G_tfc19;G_tfc18;G_tfc22;G_tfc23;G_tfc24;virb4;G_tfc15;G_tfc14	Effluent	State A	Week 1
BIN0021	969265	1	k101_335585	13637		d__Bacteria;p__Proteobacteria;c__Gammaproteobacteria;o__Burkholderiales;f__Rhodocyclaceae;g__Azonexus;s__Azonexus	4	0.412099	MPF_T	mate-pair-formation	MOBH;G_tfc19;G_tfc18;G_tfc22;G_tfc23;G_tfc24;virb4;G_tfc15;G_tfc14	Effluent	State A	Week 1
BIN0021	969265	1	k101_335585	13637		d__Bacteria;p__Proteobacteria;c__Gammaproteobacteria;o__Burkholderiales;f__Rhodocyclaceae;g__Azonexus;s__Azonexus	4	0.412099	MPF_G	mate-pair-formation	MOBH;G_tfc19;G_tfc18;G_tfc22;G_tfc23;G_tfc24;virb4;G_tfc15;G_tfc14	Effluent	State A	Week 1
BIN0032	560830	2	k101_335585	13637		d__Bacteria;p__Proteobacteria;c__Gammaproteobacteria;o__Burkholderiales;f__Burkholderiaceae;g__Acidovorax;s__Acidovorax	4	1.42444	MPF_G	mate-pair-formation	MOBH;G_tfc19;G_tfc18;G_tfc22;G_tfc23;G_tfc24;virb4;G_tfc15;G_tfc14	Effluent	State A	Week 1
BIN0032	560830	2	k101_335585	13637		d__Bacteria;p__Proteobacteria;c__Gammaproteobacteria;o__Burkholderiales;f__Burkholderiaceae;g__Acidovorax;s__Acidovorax	4	1.42444	MPF_G	mate-pair-formation	MOBH;G_tfc19;G_tfc18;G_tfc22;G_tfc23;G_tfc24;virb4;G_tfc15;G_tfc14	Effluent	State A	Week 1
BIN0032	560830	2	k101_335585	13637		d__Bacteria;p__Proteobacteria;c__Gammaproteobacteria;o__Burkholderiales;f__Burkholderiaceae;g__Acidovorax;s__Acidovorax	4	1.42444	MPF_T	mate-pair-formation	MOBH;G_tfc19;G_tfc18;G_tfc22;G_tfc23;G_tfc24;virb4;G_tfc15;G_tfc14	Effluent	State A	Week 1
BIN0032	560830	2	k101_335585	13637		d__Bacteria;p__Proteobacteria;c__Gammaproteobacteria;o__Burkholderiales;f__Burkholderiaceae;g__Acidovorax;s__Acidovorax	4	1.42444	MPF_G	mate-pair-formation	MOBH;G_tfc19;G_tfc18;G_tfc22;G_tfc23;G_tfc24;virb4;G_tfc15;G_tfc14	Effluent	State A	Week 1
BIN0094	90346	1	k101_335585	13637		Unclassified	4	4.42115	MPF_G	mate-pair-formation	MOBH;G_tfc19;G_tfc18;G_tfc22;G_tfc23;G_tfc24;virb4;G_tfc15;G_tfc14	Effluent	State A	Week 1
BIN0094	90346	1	k101_335585	13637		Unclassified	4	4.42115	MPF_G	mate-pair-formation	MOBH;G_tfc19;G_tfc18;G_tfc22;G_tfc23;G_tfc24;virb4;G_tfc15;G_tfc14	Effluent	State A	Week 1
BIN0094	90346	1	k101_335585	13637		Unclassified	4	4.42115	MPF_T	mate-pair-formation	MOBH;G_tfc19;G_tfc18;G_tfc22;G_tfc23;G_tfc24;virb4;G_tfc15;G_tfc14	Effluent	State A	Week 1
BIN0094	90346	1	k101_335585	13637		Unclassified	4	4.42115	MPF_G	mate-pair-formation	MOBH;G_tfc19;G_tfc18;G_tfc22;G_tfc23;G_tfc24;virb4;G_tfc15;G_tfc14	Effluent	State A	Week 1
BIN0060	163723	2	k101_335585	13637		Unclassified	4	4.87938	MPF_G	mate-pair-formation	MOBH;G_tfc19;G_tfc18;G_tfc22;G_tfc23;G_tfc24;virb4;G_tfc15;G_tfc14	Effluent	State A	Week 1
BIN0060	163723	2	k101_335585	13637		Unclassified	4	4.87938	MPF_G	mate-pair-formation	MOBH;G_tfc19;G_tfc18;G_tfc22;G_tfc23;G_tfc24;virb4;G_tfc15;G_tfc14	Effluent	State A	Week 1
BIN0060	163723	2	k101_335585	13637		Unclassified	4	4.87938	MPF_T	mate-pair-formation	MOBH;G_tfc19;G_tfc18;G_tfc22;G_tfc23;G_tfc24;virb4;G_tfc15;G_tfc14	Effluent	State A	Week 1
BIN0060	163723	2	k101_335585	13637		Unclassified	4	4.87938	MPF_G	mate-pair-formation	MOBH;G_tfc19;G_tfc18;G_tfc22;G_tfc23;G_tfc24;virb4;G_tfc15;G_tfc14	Effluent	State A	Week 1
BIN0026	729178	1	k101_335585	13637		d__Bacteria;p__Proteobacteria;c__Gammaproteobacteria;o__Burkholderiales;f__Burkholderiaceae;g__Acidovorax;s__Acidovorax	4	0.547785	MPF_G	mate-pair-formation	MOBH;G_tfc19;G_tfc18;G_tfc22;G_tfc23;G_tfc24;virb4;G_tfc15;G_tfc14	Effluent	State A	Week 1
BIN0026	729178	1	k101_335585	13637		d__Bacteria;p__Proteobacteria;c__Gammaproteobacteria;o__Burkholderiales;f__Burkholderiaceae;g__Acidovorax;s__Acidovorax	4	0.547785	MPF_G	mate-pair-formation	MOBH;G_tfc19;G_tfc18;G_tfc22;G_tfc23;G_tfc24;virb4;G_tfc15;G_tfc14	Effluent	State A	Week 1
BIN0026	729178	1	k101_335585	13637		d__Bacteria;p__Proteobacteria;c__Gammaproteobacteria;o__Burkholderiales;f__Burkholderiaceae;g__Acidovorax;s__Acidovorax	4	0.547785	MPF_T	mate-pair-formation	MOBH;G_tfc19;G_tfc18;G_tfc22;G_tfc23;G_tfc24;virb4;G_tfc15;G_tfc14	Effluent	State A	Week 1
BIN0026	729178	1	k101_335585	13637		d__Bacteria;p__Proteobacteria;c__Gammaproteobacteria;o__Burkholderiales;f__Burkholderiaceae;g__Acidovorax;s__Acidovorax	4	0.547785	MPF_G	mate-pair-formation	MOBH;G_tfc19;G_tfc18;G_tfc22;G_tfc23;G_tfc24;virb4;G_tfc15;G_tfc14	Effluent	State A	Week 1
BIN0003	1178185	1	k101_335585	13637		d__Bacteria;p__Actinobacteriota;c__Acidimicrobiia;o__Acidimicrobiales;f__Microtrichaceae;g__AWTP1-35;s__AWTP1-35	4	0.339024	MPF_G	mate-pair-formation	MOBH;G_tfc19;G_tfc18;G_tfc22;G_tfc23;G_tfc24;virb4;G_tfc15;G_tfc14	Effluent	State A	Week 1
BIN0003	1178185	1	k101_335585	13637		d__Bacteria;p__Actinobacteriota;c__Acidimicrobiia;o__Acidimicrobiales;f__Microtrichaceae;g__AWTP1-35;s__AWTP1-35	4	0.339024	MPF_G	mate-pair-formation	MOBH;G_tfc19;G_tfc18;G_tfc22;G_tfc23;G_tfc24;virb4;G_tfc15;G_tfc14	Effluent	State A	Week 1
BIN0003	1178185	1	k101_335585	13637		d__Bacteria;p__Actinobacteriota;c__Acidimicrobiia;o__Acidimicrobiales;f__Microtrichaceae;g__AWTP1-35;s__AWTP1-35	4	0.339024	MPF_T	mate-pair-formation	MOBH;G_tfc19;G_tfc18;G_tfc22;G_tfc23;G_tfc24;virb4;G_tfc15;G_tfc14	Effluent	State A	Week 1
BIN0003	1178185	1	k101_335585	13637		d__Bacteria;p__Actinobacteriota;c__Acidimicrobiia;o__Acidimicrobiales;f__Microtrichaceae;g__AWTP1-35;s__AWTP1-35	4	0.339024	MPF_G	mate-pair-formation	MOBH;G_tfc19;G_tfc18;G_tfc22;G_tfc23;G_tfc24;virb4;G_tfc15;G_tfc14	Effluent	State A	Week 1
BIN0024	2137003	1	k101_335585	13637		d__Bacteria;p__Bacteroidota;c__Bacteroidia;o__AKYH767-A;f__OLB10;g__OLB10;s__OLB10	4	0.186913	MPF_G	mate-pair-formation	MOBH;G_tfc19;G_tfc18;G_tfc22;G_tfc23;G_tfc24;virb4;G_tfc15;G_tfc14	Effluent	State A	Week 1
BIN0024	2137003	1	k101_335585	13637		d__Bacteria;p__Bacteroidota;c__Bacteroidia;o__AKYH767-A;f__OLB10;g__OLB10;s__OLB10	4	0.186913	MPF_G	mate-pair-formation	MOBH;G_tfc19;G_tfc18;G_tfc22;G_tfc23;G_tfc24;virb4;G_tfc15;G_tfc14	Effluent	State A	Week 1
BIN0024	2137003	1	k101_335585	13637		d__Bacteria;p__Bacteroidota;c__Bacteroidia;o__AKYH767-A;f__OLB10;g__OLB10;s__OLB10	4	0.186913	MPF_T	mate-pair-formation	MOBH;G_tfc19;G_tfc18;G_tfc22;G_tfc23;G_tfc24;virb4;G_tfc15;G_tfc14	Effluent	State A	Week 1
BIN0024	2137003	1	k101_335585	13637		d__Bacteria;p__Bacteroidota;c__Bacteroidia;o__AKYH767-A;f__OLB10;g__OLB10;s__OLB10	4	0.186913	MPF_G	mate-pair-formation	MOBH;G_tfc19;G_tfc18;G_tfc22;G_tfc23;G_tfc24;virb4;G_tfc15;G_tfc14	Effluent	State A	Week 1
BIN0026	729178	1	k101_335585	13637		d__Bacteria;p__Proteobacteria;c__Gammaproteobacteria;o__Burkholderiales;f__Burkholderiaceae;g__Acidovorax;s__Acidovorax	4	0.547785	MPF_G	mate-pair-formation	MOBH;G_tfc19;G_tfc18;G_tfc22;G_tfc23;G_tfc24;virb4;G_tfc15;G_tfc14	Effluent	State A	Week 1
BIN0026	729178	1	k101_335585	13637		d__Bacteria;p__Proteobacteria;c__Gammaproteobacteria;o__Burkholderiales;f__Burkholderiaceae;g__Acidovorax;s__Acidovorax	4	0.547785	MPF_G	mate-pair-formation	MOBH;G_tfc19;G_tfc18;G_tfc22;G_tfc23;G_tfc24;virb4;G_tfc15;G_tfc14	Effluent	State A	Week 1
BIN0026	729178	1	k101_335585	13637		d__Bacteria;p__Proteobacteria;c__Gammaproteobacteria;o__Burkholderiales;f__Burkholderiaceae;g__Acidovorax;s__Acidovorax	4	0.547785	MPF_T	mate-pair-formation	MOBH;G_tfc19;G_tfc18;G_tfc22;G_tfc23;G_tfc24;virb4;G_tfc15;G_tfc14	Effluent	State A	Week 1
BIN0026	729178	1	k101_335585	13637		d__Bacteria;p__Proteobacteria;c__Gammaproteobacteria;o__Burkholderiales;f__Burkholderiaceae;g__Acidovorax;s__Acidovorax	4	0.547785	MPF_G	mate-pair-formation	MOBH;G_tfc19;G_tfc18;G_tfc22;G_tfc23;G_tfc24;virb4;G_tfc15;G_tfc14	Effluent	State A	Week 1
BIN0026	729178	2	k101_335585	13637		d__Bacteria;p__Proteobacteria;c__Gammaproteobacteria;o__Burkholderiales;f__Burkholderiaceae;g__Acidovorax;s__Acidovorax	4	1.09557	MPF_G	mate-pair-formation	MOBH;G_tfc19;G_tfc18;G_tfc22;G_tfc23;G_tfc24;virb4;G_tfc15;G_tfc14	Effluent	State A	Week 1
BIN0026	729178	2	k101_335585	13637		d__Bacteria;p__Proteobacteria;c__Gammaproteobacteria;o__Burkholderiales;f__Burkholderiaceae;g__Acidovorax;s__Acidovorax	4	1.09557	MPF_G	mate-pair-formation	MOBH;G_tfc19;G_tfc18;G_tfc22;G_tfc23;G_tfc24;virb4;G_tfc15;G_tfc14	Effluent	State A	Week 1
BIN0026	729178	2	k101_335585	13637		d__Bacteria;p__Proteobacteria;c__Gammaproteobacteria;o__Burkholderiales;f__Burkholderiaceae;g__Acidovorax;s__Acidovorax	4	1.09557	MPF_T	mate-pair-formation	MOBH;G_tfc19;G_tfc18;G_tfc22;G_tfc23;G_tfc24;virb4;G_tfc15;G_tfc14	Effluent	State A	Week 1
BIN0026	729178	2	k101_335585	13637		d__Bacteria;p__Proteobacteria;c__Gammaproteobacteria;o__Burkholderiales;f__Burkholderiaceae;g__Acidovorax;s__Acidovorax	4	1.09557	MPF_G	mate-pair-formation	MOBH;G_tfc19;G_tfc18;G_tfc22;G_tfc23;G_tfc24;virb4;G_tfc15;G_tfc14	Effluent	State A	Week 1
BIN0021	969265	1	k101_335585	13637		d__Bacteria;p__Proteobacteria;c__Gammaproteobacteria;o__Burkholderiales;f__Rhodocyclaceae;g__Azonexus;s__Azonexus	4	0.412099	MPF_G	mate-pair-formation	MOBH;G_tfc19;G_tfc18;G_tfc22;G_tfc23;G_tfc24;virb4;G_tfc15;G_tfc14	Effluent	State A	Week 1
BIN0021	969265	1	k101_335585	13637		d__Bacteria;p__Proteobacteria;c__Gammaproteobacteria;o__Burkholderiales;f__Rhodocyclaceae;g__Azonexus;s__Azonexus	4	0.412099	MPF_G	mate-pair-formation	MOBH;G_tfc19;G_tfc18;G_tfc22;G_tfc23;G_tfc24;virb4;G_tfc15;G_tfc14	Effluent	State A	Week 1
BIN0021	969265	1	k101_335585	13637		d__Bacteria;p__Proteobacteria;c__Gammaproteobacteria;o__Burkholderiales;f__Rhodocyclaceae;g__Azonexus;s__Azonexus	4	0.412099	MPF_T	mate-pair-formation	MOBH;G_tfc19;G_tfc18;G_tfc22;G_tfc23;G_tfc24;virb4;G_tfc15;G_tfc14	Effluent	State A	Week 1
BIN0021	969265	1	k101_335585	13637		d__Bacteria;p__Proteobacteria;c__Gammaproteobacteria;o__Burkholderiales;f__Rhodocyclaceae;g__Azonexus;s__Azonexus	4	0.412099	MPF_G	mate-pair-formation	MOBH;G_tfc19;G_tfc18;G_tfc22;G_tfc23;G_tfc24;virb4;G_tfc15;G_tfc14	Effluent	State A	Week 1
BIN0037	482420	1	k101_335585	13637		Unclassified	4	0.827978	MPF_G	mate-pair-formation	MOBH;G_tfc19;G_tfc18;G_tfc22;G_tfc23;G_tfc24;virb4;G_tfc15;G_tfc14	Effluent	State A	Week 1
BIN0037	482420	1	k101_335585	13637		Unclassified	4	0.827978	MPF_G	mate-pair-formation	MOBH;G_tfc19;G_tfc18;G_tfc22;G_tfc23;G_tfc24;virb4;G_tfc15;G_tfc14	Effluent	State A	Week 1
BIN0037	482420	1	k101_335585	13637		Unclassified	4	0.827978	MPF_T	mate-pair-formation	MOBH;G_tfc19;G_tfc18;G_tfc22;G_tfc23;G_tfc24;virb4;G_tfc15;G_tfc14	Effluent	State A	Week 1
BIN0037	482420	1	k101_335585	13637		Unclassified	4	0.827978	MPF_G	mate-pair-formation	MOBH;G_tfc19;G_tfc18;G_tfc22;G_tfc23;G_tfc24;virb4;G_tfc15;G_tfc14	Effluent	State A	Week 1
BIN0021	969265	1	k101_335585	13637		d__Bacteria;p__Proteobacteria;c__Gammaproteobacteria;o__Burkholderiales;f__Rhodocyclaceae;g__Azonexus;s__Azonexus	4	0.412099	MPF_G	mate-pair-formation	MOBH;G_tfc19;G_tfc18;G_tfc22;G_tfc23;G_tfc24;virb4;G_tfc15;G_tfc14	Effluent	State A	Week 1
BIN0021	969265	1	k101_335585	13637		d__Bacteria;p__Proteobacteria;c__Gammaproteobacteria;o__Burkholderiales;f__Rhodocyclaceae;g__Azonexus;s__Azonexus	4	0.412099	MPF_G	mate-pair-formation	MOBH;G_tfc19;G_tfc18;G_tfc22;G_tfc23;G_tfc24;virb4;G_tfc15;G_tfc14	Effluent	State A	Week 1
BIN0021	969265	1	k101_335585	13637		d__Bacteria;p__Proteobacteria;c__Gammaproteobacteria;o__Burkholderiales;f__Rhodocyclaceae;g__Azonexus;s__Azonexus	4	0.412099	MPF_T	mate-pair-formation	MOBH;G_tfc19;G_tfc18;G_tfc22;G_tfc23;G_tfc24;virb4;G_tfc15;G_tfc14	Effluent	State A	Week 1
BIN0021	969265	1	k101_335585	13637		d__Bacteria;p__Proteobacteria;c__Gammaproteobacteria;o__Burkholderiales;f__Rhodocyclaceae;g__Azonexus;s__Azonexus	4	0.412099	MPF_G	mate-pair-formation	MOBH;G_tfc19;G_tfc18;G_tfc22;G_tfc23;G_tfc24;virb4;G_tfc15;G_tfc14	Effluent	State A	Week 1
BIN0017	1147380	2	k101_335585	13637		d__Bacteria;p__Proteobacteria;c__Gammaproteobacteria;o__Competibacterales;f__Competibacteraceae;g__RXIX01;s__RXIX01	4	0.696252	MPF_G	mate-pair-formation	MOBH;G_tfc19;G_tfc18;G_tfc22;G_tfc23;G_tfc24;virb4;G_tfc15;G_tfc14	Effluent	State A	Week 1
BIN0017	1147380	2	k101_335585	13637		d__Bacteria;p__Proteobacteria;c__Gammaproteobacteria;o__Competibacterales;f__Competibacteraceae;g__RXIX01;s__RXIX01	4	0.696252	MPF_G	mate-pair-formation	MOBH;G_tfc19;G_tfc18;G_tfc22;G_tfc23;G_tfc24;virb4;G_tfc15;G_tfc14	Effluent	State A	Week 1
BIN0017	1147380	2	k101_335585	13637		d__Bacteria;p__Proteobacteria;c__Gammaproteobacteria;o__Competibacterales;f__Competibacteraceae;g__RXIX01;s__RXIX01	4	0.696252	MPF_T	mate-pair-formation	MOBH;G_tfc19;G_tfc18;G_tfc22;G_tfc23;G_tfc24;virb4;G_tfc15;G_tfc14	Effluent	State A	Week 1
BIN0017	1147380	2	k101_335585	13637		d__Bacteria;p__Proteobacteria;c__Gammaproteobacteria;o__Competibacterales;f__Competibacteraceae;g__RXIX01;s__RXIX01	4	0.696252	MPF_G	mate-pair-formation	MOBH;G_tfc19;G_tfc18;G_tfc22;G_tfc23;G_tfc24;virb4;G_tfc15;G_tfc14	Effluent	State A	Week 1
BIN0009	395315	1	k101_335585	13637		d__Bacteria;p__Bacteroidota;c__Bacteroidia;o__Chitinophagales;f__JADIYW01;g__JADJSS01;s__	4	1.01042	MPF_G	mate-pair-formation	MOBH;G_tfc19;G_tfc18;G_tfc22;G_tfc23;G_tfc24;virb4;G_tfc15;G_tfc14	Effluent	State A	Week 1
BIN0009	395315	1	k101_335585	13637		d__Bacteria;p__Bacteroidota;c__Bacteroidia;o__Chitinophagales;f__JADIYW01;g__JADJSS01;s__	4	1.01042	MPF_G	mate-pair-formation	MOBH;G_tfc19;G_tfc18;G_tfc22;G_tfc23;G_tfc24;virb4;G_tfc15;G_tfc14	Effluent	State A	Week 1
BIN0009	395315	1	k101_335585	13637		d__Bacteria;p__Bacteroidota;c__Bacteroidia;o__Chitinophagales;f__JADIYW01;g__JADJSS01;s__	4	1.01042	MPF_T	mate-pair-formation	MOBH;G_tfc19;G_tfc18;G_tfc22;G_tfc23;G_tfc24;virb4;G_tfc15;G_tfc14	Effluent	State A	Week 1
BIN0009	395315	1	k101_335585	13637		d__Bacteria;p__Bacteroidota;c__Bacteroidia;o__Chitinophagales;f__JADIYW01;g__JADJSS01;s__	4	1.01042	MPF_G	mate-pair-formation	MOBH;G_tfc19;G_tfc18;G_tfc22;G_tfc23;G_tfc24;virb4;G_tfc15;G_tfc14	Effluent	State A	Week 1
BIN0024	2137003	1	k101_335585	13637		d__Bacteria;p__Bacteroidota;c__Bacteroidia;o__AKYH767-A;f__OLB10;g__OLB10;s__OLB10	4	0.186913	MPF_G	mate-pair-formation	MOBH;G_tfc19;G_tfc18;G_tfc22;G_tfc23;G_tfc24;virb4;G_tfc15;G_tfc14	Effluent	State A	Week 1
BIN0024	2137003	1	k101_335585	13637		d__Bacteria;p__Bacteroidota;c__Bacteroidia;o__AKYH767-A;f__OLB10;g__OLB10;s__OLB10	4	0.186913	MPF_G	mate-pair-formation	MOBH;G_tfc19;G_tfc18;G_tfc22;G_tfc23;G_tfc24;virb4;G_tfc15;G_tfc14	Effluent	State A	Week 1
BIN0024	2137003	1	k101_335585	13637		d__Bacteria;p__Bacteroidota;c__Bacteroidia;o__AKYH767-A;f__OLB10;g__OLB10;s__OLB10	4	0.186913	MPF_T	mate-pair-formation	MOBH;G_tfc19;G_tfc18;G_tfc22;G_tfc23;G_tfc24;virb4;G_tfc15;G_tfc14	Effluent	State A	Week 1
BIN0024	2137003	1	k101_335585	13637		d__Bacteria;p__Bacteroidota;c__Bacteroidia;o__AKYH767-A;f__OLB10;g__OLB10;s__OLB10	4	0.186913	MPF_G	mate-pair-formation	MOBH;G_tfc19;G_tfc18;G_tfc22;G_tfc23;G_tfc24;virb4;G_tfc15;G_tfc14	Effluent	State A	Week 1
BIN0028	756381	1	k101_335585	13637		d__Bacteria;p__Bacteroidota;c__Bacteroidia;o__Chitinophagales;f__Chitinophagaceae;g__Niabella;s__	4	0.528084	MPF_G	mate-pair-formation	MOBH;G_tfc19;G_tfc18;G_tfc22;G_tfc23;G_tfc24;virb4;G_tfc15;G_tfc14	Effluent	State A	Week 1
BIN0028	756381	1	k101_335585	13637		d__Bacteria;p__Bacteroidota;c__Bacteroidia;o__Chitinophagales;f__Chitinophagaceae;g__Niabella;s__	4	0.528084	MPF_G	mate-pair-formation	MOBH;G_tfc19;G_tfc18;G_tfc22;G_tfc23;G_tfc24;virb4;G_tfc15;G_tfc14	Effluent	State A	Week 1
BIN0028	756381	1	k101_335585	13637		d__Bacteria;p__Bacteroidota;c__Bacteroidia;o__Chitinophagales;f__Chitinophagaceae;g__Niabella;s__	4	0.528084	MPF_T	mate-pair-formation	MOBH;G_tfc19;G_tfc18;G_tfc22;G_tfc23;G_tfc24;virb4;G_tfc15;G_tfc14	Effluent	State A	Week 1
BIN0028	756381	1	k101_335585	13637		d__Bacteria;p__Bacteroidota;c__Bacteroidia;o__Chitinophagales;f__Chitinophagaceae;g__Niabella;s__	4	0.528084	MPF_G	mate-pair-formation	MOBH;G_tfc19;G_tfc18;G_tfc22;G_tfc23;G_tfc24;virb4;G_tfc15;G_tfc14	Effluent	State A	Week 1
BIN0027	873255	1	k101_335585	13637		d__Bacteria;p__Proteobacteria;c__Gammaproteobacteria;o__Burkholderiales;f__Rhodocyclaceae;g__Azonexus;s__Azonexus	4	0.457407	MPF_G	mate-pair-formation	MOBH;G_tfc19;G_tfc18;G_tfc22;G_tfc23;G_tfc24;virb4;G_tfc15;G_tfc14	Effluent	State A	Week 1
BIN0027	873255	1	k101_335585	13637		d__Bacteria;p__Proteobacteria;c__Gammaproteobacteria;o__Burkholderiales;f__Rhodocyclaceae;g__Azonexus;s__Azonexus	4	0.457407	MPF_G	mate-pair-formation	MOBH;G_tfc19;G_tfc18;G_tfc22;G_tfc23;G_tfc24;virb4;G_tfc15;G_tfc14	Effluent	State A	Week 1
BIN0027	873255	1	k101_335585	13637		d__Bacteria;p__Proteobacteria;c__Gammaproteobacteria;o__Burkholderiales;f__Rhodocyclaceae;g__Azonexus;s__Azonexus	4	0.457407	MPF_T	mate-pair-formation	MOBH;G_tfc19;G_tfc18;G_tfc22;G_tfc23;G_tfc24;virb4;G_tfc15;G_tfc14	Effluent	State A	Week 1
BIN0027	873255	1	k101_335585	13637		d__Bacteria;p__Proteobacteria;c__Gammaproteobacteria;o__Burkholderiales;f__Rhodocyclaceae;g__Azonexus;s__Azonexus	4	0.457407	MPF_G	mate-pair-formation	MOBH;G_tfc19;G_tfc18;G_tfc22;G_tfc23;G_tfc24;virb4;G_tfc15;G_tfc14	Effluent	State A	Week 1
BIN0037	482420	1	k101_335585	13637		Unclassified	4	0.827978	MPF_G	mate-pair-formation	MOBH;G_tfc19;G_tfc18;G_tfc22;G_tfc23;G_tfc24;virb4;G_tfc15;G_tfc14	Effluent	State A	Week 1
BIN0037	482420	1	k101_335585	13637		Unclassified	4	0.827978	MPF_G	mate-pair-formation	MOBH;G_tfc19;G_tfc18;G_tfc22;G_tfc23;G_tfc24;virb4;G_tfc15;G_tfc14	Effluent	State A	Week 1
BIN0037	482420	1	k101_335585	13637		Unclassified	4	0.827978	MPF_T	mate-pair-formation	MOBH;G_tfc19;G_tfc18;G_tfc22;G_tfc23;G_tfc24;virb4;G_tfc15;G_tfc14	Effluent	State A	Week 1
BIN0037	482420	1	k101_335585	13637		Unclassified	4	0.827978	MPF_G	mate-pair-formation	MOBH;G_tfc19;G_tfc18;G_tfc22;G_tfc23;G_tfc24;virb4;G_tfc15;G_tfc14	Effluent	State A	Week 1
BIN0019	450565	1	k101_335585	13637		d__Bacteria;p__Actinobacteriota;c__Actinomycetia;o__Nanopelagicales;f__UBA10799;g__;s__	4	0.886516	MPF_G	mate-pair-formation	MOBH;G_tfc19;G_tfc18;G_tfc22;G_tfc23;G_tfc24;virb4;G_tfc15;G_tfc14	Effluent	State A	Week 1
BIN0019	450565	1	k101_335585	13637		d__Bacteria;p__Actinobacteriota;c__Actinomycetia;o__Nanopelagicales;f__UBA10799;g__;s__	4	0.886516	MPF_G	mate-pair-formation	MOBH;G_tfc19;G_tfc18;G_tfc22;G_tfc23;G_tfc24;virb4;G_tfc15;G_tfc14	Effluent	State A	Week 1
BIN0019	450565	1	k101_335585	13637		d__Bacteria;p__Actinobacteriota;c__Actinomycetia;o__Nanopelagicales;f__UBA10799;g__;s__	4	0.886516	MPF_T	mate-pair-formation	MOBH;G_tfc19;G_tfc18;G_tfc22;G_tfc23;G_tfc24;virb4;G_tfc15;G_tfc14	Effluent	State A	Week 1
BIN0019	450565	1	k101_335585	13637		d__Bacteria;p__Actinobacteriota;c__Actinomycetia;o__Nanopelagicales;f__UBA10799;g__;s__	4	0.886516	MPF_G	mate-pair-formation	MOBH;G_tfc19;G_tfc18;G_tfc22;G_tfc23;G_tfc24;virb4;G_tfc15;G_tfc14	Effluent	State A	Week 1
BIN0021	969265	2	k101_335585	13637		d__Bacteria;p__Proteobacteria;c__Gammaproteobacteria;o__Burkholderiales;f__Rhodocyclaceae;g__Azonexus;s__Azonexus	4	0.824198	MPF_G	mate-pair-formation	MOBH;G_tfc19;G_tfc18;G_tfc22;G_tfc23;G_tfc24;virb4;G_tfc15;G_tfc14	Effluent	State A	Week 1
BIN0021	969265	2	k101_335585	13637		d__Bacteria;p__Proteobacteria;c__Gammaproteobacteria;o__Burkholderiales;f__Rhodocyclaceae;g__Azonexus;s__Azonexus	4	0.824198	MPF_G	mate-pair-formation	MOBH;G_tfc19;G_tfc18;G_tfc22;G_tfc23;G_tfc24;virb4;G_tfc15;G_tfc14	Effluent	State A	Week 1
BIN0021	969265	2	k101_335585	13637		d__Bacteria;p__Proteobacteria;c__Gammaproteobacteria;o__Burkholderiales;f__Rhodocyclaceae;g__Azonexus;s__Azonexus	4	0.824198	MPF_T	mate-pair-formation	MOBH;G_tfc19;G_tfc18;G_tfc22;G_tfc23;G_tfc24;virb4;G_tfc15;G_tfc14	Effluent	State A	Week 1
BIN0021	969265	2	k101_335585	13637		d__Bacteria;p__Proteobacteria;c__Gammaproteobacteria;o__Burkholderiales;f__Rhodocyclaceae;g__Azonexus;s__Azonexus	4	0.824198	MPF_G	mate-pair-formation	MOBH;G_tfc19;G_tfc18;G_tfc22;G_tfc23;G_tfc24;virb4;G_tfc15;G_tfc14	Effluent	State A	Week 1
BIN0024	2137003	1	k101_335585	13637		d__Bacteria;p__Bacteroidota;c__Bacteroidia;o__AKYH767-A;f__OLB10;g__OLB10;s__OLB10	4	0.186913	MPF_G	mate-pair-formation	MOBH;G_tfc19;G_tfc18;G_tfc22;G_tfc23;G_tfc24;virb4;G_tfc15;G_tfc14	Effluent	State A	Week 1
BIN0024	2137003	1	k101_335585	13637		d__Bacteria;p__Bacteroidota;c__Bacteroidia;o__AKYH767-A;f__OLB10;g__OLB10;s__OLB10	4	0.186913	MPF_G	mate-pair-formation	MOBH;G_tfc19;G_tfc18;G_tfc22;G_tfc23;G_tfc24;virb4;G_tfc15;G_tfc14	Effluent	State A	Week 1
BIN0024	2137003	1	k101_335585	13637		d__Bacteria;p__Bacteroidota;c__Bacteroidia;o__AKYH767-A;f__OLB10;g__OLB10;s__OLB10	4	0.186913	MPF_T	mate-pair-formation	MOBH;G_tfc19;G_tfc18;G_tfc22;G_tfc23;G_tfc24;virb4;G_tfc15;G_tfc14	Effluent	State A	Week 1
BIN0024	2137003	1	k101_335585	13637		d__Bacteria;p__Bacteroidota;c__Bacteroidia;o__AKYH767-A;f__OLB10;g__OLB10;s__OLB10	4	0.186913	MPF_G	mate-pair-formation	MOBH;G_tfc19;G_tfc18;G_tfc22;G_tfc23;G_tfc24;virb4;G_tfc15;G_tfc14	Effluent	State A	Week 1
BIN0060	163723	1	k101_335585	13637		Unclassified	4	2.43969	MPF_G	mate-pair-formation	MOBH;G_tfc19;G_tfc18;G_tfc22;G_tfc23;G_tfc24;virb4;G_tfc15;G_tfc14	Effluent	State A	Week 1
BIN0060	163723	1	k101_335585	13637		Unclassified	4	2.43969	MPF_G	mate-pair-formation	MOBH;G_tfc19;G_tfc18;G_tfc22;G_tfc23;G_tfc24;virb4;G_tfc15;G_tfc14	Effluent	State A	Week 1
BIN0060	163723	1	k101_335585	13637		Unclassified	4	2.43969	MPF_T	mate-pair-formation	MOBH;G_tfc19;G_tfc18;G_tfc22;G_tfc23;G_tfc24;virb4;G_tfc15;G_tfc14	Effluent	State A	Week 1
BIN0060	163723	1	k101_335585	13637		Unclassified	4	2.43969	MPF_G	mate-pair-formation	MOBH;G_tfc19;G_tfc18;G_tfc22;G_tfc23;G_tfc24;virb4;G_tfc15;G_tfc14	Effluent	State A	Week 1
BIN0021	969265	1	k101_335585	13637		d__Bacteria;p__Proteobacteria;c__Gammaproteobacteria;o__Burkholderiales;f__Rhodocyclaceae;g__Azonexus;s__Azonexus	4	0.412099	MPF_G	mate-pair-formation	MOBH;G_tfc19;G_tfc18;G_tfc22;G_tfc23;G_tfc24;virb4;G_tfc15;G_tfc14	Effluent	State A	Week 1
BIN0021	969265	1	k101_335585	13637		d__Bacteria;p__Proteobacteria;c__Gammaproteobacteria;o__Burkholderiales;f__Rhodocyclaceae;g__Azonexus;s__Azonexus	4	0.412099	MPF_G	mate-pair-formation	MOBH;G_tfc19;G_tfc18;G_tfc22;G_tfc23;G_tfc24;virb4;G_tfc15;G_tfc14	Effluent	State A	Week 1
BIN0021	969265	1	k101_335585	13637		d__Bacteria;p__Proteobacteria;c__Gammaproteobacteria;o__Burkholderiales;f__Rhodocyclaceae;g__Azonexus;s__Azonexus	4	0.412099	MPF_T	mate-pair-formation	MOBH;G_tfc19;G_tfc18;G_tfc22;G_tfc23;G_tfc24;virb4;G_tfc15;G_tfc14	Effluent	State A	Week 1
BIN0021	969265	1	k101_335585	13637		d__Bacteria;p__Proteobacteria;c__Gammaproteobacteria;o__Burkholderiales;f__Rhodocyclaceae;g__Azonexus;s__Azonexus	4	0.412099	MPF_G	mate-pair-formation	MOBH;G_tfc19;G_tfc18;G_tfc22;G_tfc23;G_tfc24;virb4;G_tfc15;G_tfc14	Effluent	State A	Week 1
BIN0009	395315	1	k101_335585	13637		d__Bacteria;p__Bacteroidota;c__Bacteroidia;o__Chitinophagales;f__JADIYW01;g__JADJSS01;s__	4	1.01042	MPF_G	mate-pair-formation	MOBH;G_tfc19;G_tfc18;G_tfc22;G_tfc23;G_tfc24;virb4;G_tfc15;G_tfc14	Effluent	State A	Week 1
BIN0009	395315	1	k101_335585	13637		d__Bacteria;p__Bacteroidota;c__Bacteroidia;o__Chitinophagales;f__JADIYW01;g__JADJSS01;s__	4	1.01042	MPF_G	mate-pair-formation	MOBH;G_tfc19;G_tfc18;G_tfc22;G_tfc23;G_tfc24;virb4;G_tfc15;G_tfc14	Effluent	State A	Week 1
BIN0009	395315	1	k101_335585	13637		d__Bacteria;p__Bacteroidota;c__Bacteroidia;o__Chitinophagales;f__JADIYW01;g__JADJSS01;s__	4	1.01042	MPF_T	mate-pair-formation	MOBH;G_tfc19;G_tfc18;G_tfc22;G_tfc23;G_tfc24;virb4;G_tfc15;G_tfc14	Effluent	State A	Week 1
BIN0009	395315	1	k101_335585	13637		d__Bacteria;p__Bacteroidota;c__Bacteroidia;o__Chitinophagales;f__JADIYW01;g__JADJSS01;s__	4	1.01042	MPF_G	mate-pair-formation	MOBH;G_tfc19;G_tfc18;G_tfc22;G_tfc23;G_tfc24;virb4;G_tfc15;G_tfc14	Effluent	State A	Week 1
BIN0043	114989	1	k101_335585	13637			4	3.47366	MPF_G	mate-pair-formation	MOBH;G_tfc19;G_tfc18;G_tfc22;G_tfc23;G_tfc24;virb4;G_tfc15;G_tfc14	Effluent	State A	Week 1
BIN0043	114989	1	k101_335585	13637			4	3.47366	MPF_G	mate-pair-formation	MOBH;G_tfc19;G_tfc18;G_tfc22;G_tfc23;G_tfc24;virb4;G_tfc15;G_tfc14	Effluent	State A	Week 1
BIN0043	114989	1	k101_335585	13637			4	3.47366	MPF_T	mate-pair-formation	MOBH;G_tfc19;G_tfc18;G_tfc22;G_tfc23;G_tfc24;virb4;G_tfc15;G_tfc14	Effluent	State A	Week 1
BIN0043	114989	1	k101_335585	13637			4	3.47366	MPF_G	mate-pair-formation	MOBH;G_tfc19;G_tfc18;G_tfc22;G_tfc23;G_tfc24;virb4;G_tfc15;G_tfc14	Effluent	State A	Week 1
BIN0021	969265	1	k101_335585	13637		d__Bacteria;p__Proteobacteria;c__Gammaproteobacteria;o__Burkholderiales;f__Rhodocyclaceae;g__Azonexus;s__Azonexus	4	0.412099	MPF_G	mate-pair-formation	MOBH;G_tfc19;G_tfc18;G_tfc22;G_tfc23;G_tfc24;virb4;G_tfc15;G_tfc14	Effluent	State A	Week 1
BIN0021	969265	1	k101_335585	13637		d__Bacteria;p__Proteobacteria;c__Gammaproteobacteria;o__Burkholderiales;f__Rhodocyclaceae;g__Azonexus;s__Azonexus	4	0.412099	MPF_G	mate-pair-formation	MOBH;G_tfc19;G_tfc18;G_tfc22;G_tfc23;G_tfc24;virb4;G_tfc15;G_tfc14	Effluent	State A	Week 1
BIN0021	969265	1	k101_335585	13637		d__Bacteria;p__Proteobacteria;c__Gammaproteobacteria;o__Burkholderiales;f__Rhodocyclaceae;g__Azonexus;s__Azonexus	4	0.412099	MPF_T	mate-pair-formation	MOBH;G_tfc19;G_tfc18;G_tfc22;G_tfc23;G_tfc24;virb4;G_tfc15;G_tfc14	Effluent	State A	Week 1
BIN0021	969265	1	k101_335585	13637		d__Bacteria;p__Proteobacteria;c__Gammaproteobacteria;o__Burkholderiales;f__Rhodocyclaceae;g__Azonexus;s__Azonexus	4	0.412099	MPF_G	mate-pair-formation	MOBH;G_tfc19;G_tfc18;G_tfc22;G_tfc23;G_tfc24;virb4;G_tfc15;G_tfc14	Effluent	State A	Week 1
BIN0021	969265	1	k101_335585	13637		d__Bacteria;p__Proteobacteria;c__Gammaproteobacteria;o__Burkholderiales;f__Rhodocyclaceae;g__Azonexus;s__Azonexus	4	0.412099	MPF_G	mate-pair-formation	MOBH;G_tfc19;G_tfc18;G_tfc22;G_tfc23;G_tfc24;virb4;G_tfc15;G_tfc14	Effluent	State A	Week 1
BIN0021	969265	1	k101_335585	13637		d__Bacteria;p__Proteobacteria;c__Gammaproteobacteria;o__Burkholderiales;f__Rhodocyclaceae;g__Azonexus;s__Azonexus	4	0.412099	MPF_G	mate-pair-formation	MOBH;G_tfc19;G_tfc18;G_tfc22;G_tfc23;G_tfc24;virb4;G_tfc15;G_tfc14	Effluent	State A	Week 1
BIN0021	969265	1	k101_335585	13637		d__Bacteria;p__Proteobacteria;c__Gammaproteobacteria;o__Burkholderiales;f__Rhodocyclaceae;g__Azonexus;s__Azonexus	4	0.412099	MPF_T	mate-pair-formation	MOBH;G_tfc19;G_tfc18;G_tfc22;G_tfc23;G_tfc24;virb4;G_tfc15;G_tfc14	Effluent	State A	Week 1
BIN0021	969265	1	k101_335585	13637		d__Bacteria;p__Proteobacteria;c__Gammaproteobacteria;o__Burkholderiales;f__Rhodocyclaceae;g__Azonexus;s__Azonexus	4	0.412099	MPF_G	mate-pair-formation	MOBH;G_tfc19;G_tfc18;G_tfc22;G_tfc23;G_tfc24;virb4;G_tfc15;G_tfc14	Effluent	State A	Week 1
BIN0026	729178	1	k101_335585	13637		d__Bacteria;p__Proteobacteria;c__Gammaproteobacteria;o__Burkholderiales;f__Burkholderiaceae;g__Acidovorax;s__Acidovorax	4	0.547785	MPF_G	mate-pair-formation	MOBH;G_tfc19;G_tfc18;G_tfc22;G_tfc23;G_tfc24;virb4;G_tfc15;G_tfc14	Effluent	State A	Week 1
BIN0026	729178	1	k101_335585	13637		d__Bacteria;p__Proteobacteria;c__Gammaproteobacteria;o__Burkholderiales;f__Burkholderiaceae;g__Acidovorax;s__Acidovorax	4	0.547785	MPF_G	mate-pair-formation	MOBH;G_tfc19;G_tfc18;G_tfc22;G_tfc23;G_tfc24;virb4;G_tfc15;G_tfc14	Effluent	State A	Week 1
BIN0026	729178	1	k101_335585	13637		d__Bacteria;p__Proteobacteria;c__Gammaproteobacteria;o__Burkholderiales;f__Burkholderiaceae;g__Acidovorax;s__Acidovorax	4	0.547785	MPF_T	mate-pair-formation	MOBH;G_tfc19;G_tfc18;G_tfc22;G_tfc23;G_tfc24;virb4;G_tfc15;G_tfc14	Effluent	State A	Week 1
BIN0026	729178	1	k101_335585	13637		d__Bacteria;p__Proteobacteria;c__Gammaproteobacteria;o__Burkholderiales;f__Burkholderiaceae;g__Acidovorax;s__Acidovorax	4	0.547785	MPF_G	mate-pair-formation	MOBH;G_tfc19;G_tfc18;G_tfc22;G_tfc23;G_tfc24;virb4;G_tfc15;G_tfc14	Effluent	State A	Week 1
BIN0000	1283420	2	k101_335585	13637		d__Bacteria;p__Proteobacteria;c__Gammaproteobacteria;o__Burkholderiales;f__Rhodocyclaceae;g__Propionivibrio;s__	4	0.622451	MPF_G	mate-pair-formation	MOBH;G_tfc19;G_tfc18;G_tfc22;G_tfc23;G_tfc24;virb4;G_tfc15;G_tfc14	Effluent	State A	Week 1
BIN0000	1283420	2	k101_335585	13637		d__Bacteria;p__Proteobacteria;c__Gammaproteobacteria;o__Burkholderiales;f__Rhodocyclaceae;g__Propionivibrio;s__	4	0.622451	MPF_G	mate-pair-formation	MOBH;G_tfc19;G_tfc18;G_tfc22;G_tfc23;G_tfc24;virb4;G_tfc15;G_tfc14	Effluent	State A	Week 1
BIN0000	1283420	2	k101_335585	13637		d__Bacteria;p__Proteobacteria;c__Gammaproteobacteria;o__Burkholderiales;f__Rhodocyclaceae;g__Propionivibrio;s__	4	0.622451	MPF_T	mate-pair-formation	MOBH;G_tfc19;G_tfc18;G_tfc22;G_tfc23;G_tfc24;virb4;G_tfc15;G_tfc14	Effluent	State A	Week 1
BIN0000	1283420	2	k101_335585	13637		d__Bacteria;p__Proteobacteria;c__Gammaproteobacteria;o__Burkholderiales;f__Rhodocyclaceae;g__Propionivibrio;s__	4	0.622451	MPF_G	mate-pair-formation	MOBH;G_tfc19;G_tfc18;G_tfc22;G_tfc23;G_tfc24;virb4;G_tfc15;G_tfc14	Effluent	State A	Week 1
BIN0026	729178	1	k101_335585	13637		d__Bacteria;p__Proteobacteria;c__Gammaproteobacteria;o__Burkholderiales;f__Burkholderiaceae;g__Acidovorax;s__Acidovorax	4	0.547785	MPF_G	mate-pair-formation	MOBH;G_tfc19;G_tfc18;G_tfc22;G_tfc23;G_tfc24;virb4;G_tfc15;G_tfc14	Effluent	State A	Week 1
BIN0026	729178	1	k101_335585	13637		d__Bacteria;p__Proteobacteria;c__Gammaproteobacteria;o__Burkholderiales;f__Burkholderiaceae;g__Acidovorax;s__Acidovorax	4	0.547785	MPF_G	mate-pair-formation	MOBH;G_tfc19;G_tfc18;G_tfc22;G_tfc23;G_tfc24;virb4;G_tfc15;G_tfc14	Effluent	State A	Week 1
BIN0026	729178	1	k101_335585	13637		d__Bacteria;p__Proteobacteria;c__Gammaproteobacteria;o__Burkholderiales;f__Burkholderiaceae;g__Acidovorax;s__Acidovorax	4	0.547785	MPF_T	mate-pair-formation	MOBH;G_tfc19;G_tfc18;G_tfc22;G_tfc23;G_tfc24;virb4;G_tfc15;G_tfc14	Effluent	State A	Week 1
BIN0026	729178	1	k101_335585	13637		d__Bacteria;p__Proteobacteria;c__Gammaproteobacteria;o__Burkholderiales;f__Burkholderiaceae;g__Acidovorax;s__Acidovorax	4	0.547785	MPF_G	mate-pair-formation	MOBH;G_tfc19;G_tfc18;G_tfc22;G_tfc23;G_tfc24;virb4;G_tfc15;G_tfc14	Effluent	State A	Week 1
BIN0010	701007	1	k101_335585	13637		d__Bacteria;p__Proteobacteria;c__Gammaproteobacteria;o__Xanthomonadales;f__Xanthomonadaceae;g__Thermomonas;s__	4	0.569799	MPF_G	mate-pair-formation	MOBH;G_tfc19;G_tfc18;G_tfc22;G_tfc23;G_tfc24;virb4;G_tfc15;G_tfc14	Effluent	State A	Week 1
BIN0010	701007	1	k101_335585	13637		d__Bacteria;p__Proteobacteria;c__Gammaproteobacteria;o__Xanthomonadales;f__Xanthomonadaceae;g__Thermomonas;s__	4	0.569799	MPF_G	mate-pair-formation	MOBH;G_tfc19;G_tfc18;G_tfc22;G_tfc23;G_tfc24;virb4;G_tfc15;G_tfc14	Effluent	State A	Week 1
BIN0010	701007	1	k101_335585	13637		d__Bacteria;p__Proteobacteria;c__Gammaproteobacteria;o__Xanthomonadales;f__Xanthomonadaceae;g__Thermomonas;s__	4	0.569799	MPF_T	mate-pair-formation	MOBH;G_tfc19;G_tfc18;G_tfc22;G_tfc23;G_tfc24;virb4;G_tfc15;G_tfc14	Effluent	State A	Week 1
BIN0010	701007	1	k101_335585	13637		d__Bacteria;p__Proteobacteria;c__Gammaproteobacteria;o__Xanthomonadales;f__Xanthomonadaceae;g__Thermomonas;s__	4	0.569799	MPF_G	mate-pair-formation	MOBH;G_tfc19;G_tfc18;G_tfc22;G_tfc23;G_tfc24;virb4;G_tfc15;G_tfc14	Effluent	State A	Week 1
BIN0010	701007	1	k101_335585	13637		d__Bacteria;p__Proteobacteria;c__Gammaproteobacteria;o__Xanthomonadales;f__Xanthomonadaceae;g__Thermomonas;s__	4	0.569799	MPF_G	mate-pair-formation	MOBH;G_tfc19;G_tfc18;G_tfc22;G_tfc23;G_tfc24;virb4;G_tfc15;G_tfc14	Effluent	State A	Week 1
BIN0010	701007	1	k101_335585	13637		d__Bacteria;p__Proteobacteria;c__Gammaproteobacteria;o__Xanthomonadales;f__Xanthomonadaceae;g__Thermomonas;s__	4	0.569799	MPF_G	mate-pair-formation	MOBH;G_tfc19;G_tfc18;G_tfc22;G_tfc23;G_tfc24;virb4;G_tfc15;G_tfc14	Effluent	State A	Week 1
BIN0010	701007	1	k101_335585	13637		d__Bacteria;p__Proteobacteria;c__Gammaproteobacteria;o__Xanthomonadales;f__Xanthomonadaceae;g__Thermomonas;s__	4	0.569799	MPF_T	mate-pair-formation	MOBH;G_tfc19;G_tfc18;G_tfc22;G_tfc23;G_tfc24;virb4;G_tfc15;G_tfc14	Effluent	State A	Week 1
BIN0010	701007	1	k101_335585	13637		d__Bacteria;p__Proteobacteria;c__Gammaproteobacteria;o__Xanthomonadales;f__Xanthomonadaceae;g__Thermomonas;s__	4	0.569799	MPF_G	mate-pair-formation	MOBH;G_tfc19;G_tfc18;G_tfc22;G_tfc23;G_tfc24;virb4;G_tfc15;G_tfc14	Effluent	State A	Week 1
BIN0024	2137003	2	k101_335585	13637		d__Bacteria;p__Bacteroidota;c__Bacteroidia;o__AKYH767-A;f__OLB10;g__OLB10;s__OLB10	4	0.373825	MPF_G	mate-pair-formation	MOBH;G_tfc19;G_tfc18;G_tfc22;G_tfc23;G_tfc24;virb4;G_tfc15;G_tfc14	Effluent	State A	Week 1
BIN0024	2137003	2	k101_335585	13637		d__Bacteria;p__Bacteroidota;c__Bacteroidia;o__AKYH767-A;f__OLB10;g__OLB10;s__OLB10	4	0.373825	MPF_G	mate-pair-formation	MOBH;G_tfc19;G_tfc18;G_tfc22;G_tfc23;G_tfc24;virb4;G_tfc15;G_tfc14	Effluent	State A	Week 1
BIN0024	2137003	2	k101_335585	13637		d__Bacteria;p__Bacteroidota;c__Bacteroidia;o__AKYH767-A;f__OLB10;g__OLB10;s__OLB10	4	0.373825	MPF_T	mate-pair-formation	MOBH;G_tfc19;G_tfc18;G_tfc22;G_tfc23;G_tfc24;virb4;G_tfc15;G_tfc14	Effluent	State A	Week 1
BIN0024	2137003	2	k101_335585	13637		d__Bacteria;p__Bacteroidota;c__Bacteroidia;o__AKYH767-A;f__OLB10;g__OLB10;s__OLB10	4	0.373825	MPF_G	mate-pair-formation	MOBH;G_tfc19;G_tfc18;G_tfc22;G_tfc23;G_tfc24;virb4;G_tfc15;G_tfc14	Effluent	State A	Week 1
BIN0003	1178185	1	k101_335585	13637		d__Bacteria;p__Actinobacteriota;c__Acidimicrobiia;o__Acidimicrobiales;f__Microtrichaceae;g__AWTP1-35;s__AWTP1-35	4	0.339024	MPF_G	mate-pair-formation	MOBH;G_tfc19;G_tfc18;G_tfc22;G_tfc23;G_tfc24;virb4;G_tfc15;G_tfc14	Effluent	State A	Week 1
BIN0003	1178185	1	k101_335585	13637		d__Bacteria;p__Actinobacteriota;c__Acidimicrobiia;o__Acidimicrobiales;f__Microtrichaceae;g__AWTP1-35;s__AWTP1-35	4	0.339024	MPF_G	mate-pair-formation	MOBH;G_tfc19;G_tfc18;G_tfc22;G_tfc23;G_tfc24;virb4;G_tfc15;G_tfc14	Effluent	State A	Week 1
BIN0003	1178185	1	k101_335585	13637		d__Bacteria;p__Actinobacteriota;c__Acidimicrobiia;o__Acidimicrobiales;f__Microtrichaceae;g__AWTP1-35;s__AWTP1-35	4	0.339024	MPF_T	mate-pair-formation	MOBH;G_tfc19;G_tfc18;G_tfc22;G_tfc23;G_tfc24;virb4;G_tfc15;G_tfc14	Effluent	State A	Week 1
BIN0003	1178185	1	k101_335585	13637		d__Bacteria;p__Actinobacteriota;c__Acidimicrobiia;o__Acidimicrobiales;f__Microtrichaceae;g__AWTP1-35;s__AWTP1-35	4	0.339024	MPF_G	mate-pair-formation	MOBH;G_tfc19;G_tfc18;G_tfc22;G_tfc23;G_tfc24;virb4;G_tfc15;G_tfc14	Effluent	State A	Week 1
BIN0010	701007	1	k101_335585	13637		d__Bacteria;p__Proteobacteria;c__Gammaproteobacteria;o__Xanthomonadales;f__Xanthomonadaceae;g__Thermomonas;s__	4	0.569799	MPF_G	mate-pair-formation	MOBH;G_tfc19;G_tfc18;G_tfc22;G_tfc23;G_tfc24;virb4;G_tfc15;G_tfc14	Effluent	State A	Week 1
BIN0010	701007	1	k101_335585	13637		d__Bacteria;p__Proteobacteria;c__Gammaproteobacteria;o__Xanthomonadales;f__Xanthomonadaceae;g__Thermomonas;s__	4	0.569799	MPF_G	mate-pair-formation	MOBH;G_tfc19;G_tfc18;G_tfc22;G_tfc23;G_tfc24;virb4;G_tfc15;G_tfc14	Effluent	State A	Week 1
BIN0010	701007	1	k101_335585	13637		d__Bacteria;p__Proteobacteria;c__Gammaproteobacteria;o__Xanthomonadales;f__Xanthomonadaceae;g__Thermomonas;s__	4	0.569799	MPF_T	mate-pair-formation	MOBH;G_tfc19;G_tfc18;G_tfc22;G_tfc23;G_tfc24;virb4;G_tfc15;G_tfc14	Effluent	State A	Week 1
BIN0010	701007	1	k101_335585	13637		d__Bacteria;p__Proteobacteria;c__Gammaproteobacteria;o__Xanthomonadales;f__Xanthomonadaceae;g__Thermomonas;s__	4	0.569799	MPF_G	mate-pair-formation	MOBH;G_tfc19;G_tfc18;G_tfc22;G_tfc23;G_tfc24;virb4;G_tfc15;G_tfc14	Effluent	State A	Week 1
BIN0020	884757	1	k101_335585	13637		d__Bacteria;p__Proteobacteria;c__Gammaproteobacteria;o__Competibacterales;f__Competibacteraceae;g__RXIV01;s__RXIV01	4	0.451461	MPF_G	mate-pair-formation	MOBH;G_tfc19;G_tfc18;G_tfc22;G_tfc23;G_tfc24;virb4;G_tfc15;G_tfc14	Effluent	State A	Week 1
BIN0020	884757	1	k101_335585	13637		d__Bacteria;p__Proteobacteria;c__Gammaproteobacteria;o__Competibacterales;f__Competibacteraceae;g__RXIV01;s__RXIV01	4	0.451461	MPF_G	mate-pair-formation	MOBH;G_tfc19;G_tfc18;G_tfc22;G_tfc23;G_tfc24;virb4;G_tfc15;G_tfc14	Effluent	State A	Week 1
BIN0020	884757	1	k101_335585	13637		d__Bacteria;p__Proteobacteria;c__Gammaproteobacteria;o__Competibacterales;f__Competibacteraceae;g__RXIV01;s__RXIV01	4	0.451461	MPF_T	mate-pair-formation	MOBH;G_tfc19;G_tfc18;G_tfc22;G_tfc23;G_tfc24;virb4;G_tfc15;G_tfc14	Effluent	State A	Week 1
BIN0020	884757	1	k101_335585	13637		d__Bacteria;p__Proteobacteria;c__Gammaproteobacteria;o__Competibacterales;f__Competibacteraceae;g__RXIV01;s__RXIV01	4	0.451461	MPF_G	mate-pair-formation	MOBH;G_tfc19;G_tfc18;G_tfc22;G_tfc23;G_tfc24;virb4;G_tfc15;G_tfc14	Effluent	State A	Week 1
BIN0037	482420	1	k101_335585	13637		Unclassified	4	0.827978	MPF_G	mate-pair-formation	MOBH;G_tfc19;G_tfc18;G_tfc22;G_tfc23;G_tfc24;virb4;G_tfc15;G_tfc14	Effluent	State A	Week 1
BIN0037	482420	1	k101_335585	13637		Unclassified	4	0.827978	MPF_G	mate-pair-formation	MOBH;G_tfc19;G_tfc18;G_tfc22;G_tfc23;G_tfc24;virb4;G_tfc15;G_tfc14	Effluent	State A	Week 1
BIN0037	482420	1	k101_335585	13637		Unclassified	4	0.827978	MPF_T	mate-pair-formation	MOBH;G_tfc19;G_tfc18;G_tfc22;G_tfc23;G_tfc24;virb4;G_tfc15;G_tfc14	Effluent	State A	Week 1
BIN0037	482420	1	k101_335585	13637		Unclassified	4	0.827978	MPF_G	mate-pair-formation	MOBH;G_tfc19;G_tfc18;G_tfc22;G_tfc23;G_tfc24;virb4;G_tfc15;G_tfc14	Effluent	State A	Week 1
BIN0032	560830	1	k101_335585	13637		d__Bacteria;p__Proteobacteria;c__Gammaproteobacteria;o__Burkholderiales;f__Burkholderiaceae;g__Acidovorax;s__Acidovorax	4	0.712218	MPF_G	mate-pair-formation	MOBH;G_tfc19;G_tfc18;G_tfc22;G_tfc23;G_tfc24;virb4;G_tfc15;G_tfc14	Effluent	State A	Week 1
BIN0032	560830	1	k101_335585	13637		d__Bacteria;p__Proteobacteria;c__Gammaproteobacteria;o__Burkholderiales;f__Burkholderiaceae;g__Acidovorax;s__Acidovorax	4	0.712218	MPF_G	mate-pair-formation	MOBH;G_tfc19;G_tfc18;G_tfc22;G_tfc23;G_tfc24;virb4;G_tfc15;G_tfc14	Effluent	State A	Week 1
BIN0032	560830	1	k101_335585	13637		d__Bacteria;p__Proteobacteria;c__Gammaproteobacteria;o__Burkholderiales;f__Burkholderiaceae;g__Acidovorax;s__Acidovorax	4	0.712218	MPF_T	mate-pair-formation	MOBH;G_tfc19;G_tfc18;G_tfc22;G_tfc23;G_tfc24;virb4;G_tfc15;G_tfc14	Effluent	State A	Week 1
BIN0032	560830	1	k101_335585	13637		d__Bacteria;p__Proteobacteria;c__Gammaproteobacteria;o__Burkholderiales;f__Burkholderiaceae;g__Acidovorax;s__Acidovorax	4	0.712218	MPF_G	mate-pair-formation	MOBH;G_tfc19;G_tfc18;G_tfc22;G_tfc23;G_tfc24;virb4;G_tfc15;G_tfc14	Effluent	State A	Week 1
BIN0032	560830	1	k101_335585	13637		d__Bacteria;p__Proteobacteria;c__Gammaproteobacteria;o__Burkholderiales;f__Burkholderiaceae;g__Acidovorax;s__Acidovorax	4	0.712218	MPF_G	mate-pair-formation	MOBH;G_tfc19;G_tfc18;G_tfc22;G_tfc23;G_tfc24;virb4;G_tfc15;G_tfc14	Effluent	State A	Week 1
BIN0032	560830	1	k101_335585	13637		d__Bacteria;p__Proteobacteria;c__Gammaproteobacteria;o__Burkholderiales;f__Burkholderiaceae;g__Acidovorax;s__Acidovorax	4	0.712218	MPF_G	mate-pair-formation	MOBH;G_tfc19;G_tfc18;G_tfc22;G_tfc23;G_tfc24;virb4;G_tfc15;G_tfc14	Effluent	State A	Week 1
BIN0032	560830	1	k101_335585	13637		d__Bacteria;p__Proteobacteria;c__Gammaproteobacteria;o__Burkholderiales;f__Burkholderiaceae;g__Acidovorax;s__Acidovorax	4	0.712218	MPF_T	mate-pair-formation	MOBH;G_tfc19;G_tfc18;G_tfc22;G_tfc23;G_tfc24;virb4;G_tfc15;G_tfc14	Effluent	State A	Week 1
BIN0032	560830	1	k101_335585	13637		d__Bacteria;p__Proteobacteria;c__Gammaproteobacteria;o__Burkholderiales;f__Burkholderiaceae;g__Acidovorax;s__Acidovorax	4	0.712218	MPF_G	mate-pair-formation	MOBH;G_tfc19;G_tfc18;G_tfc22;G_tfc23;G_tfc24;virb4;G_tfc15;G_tfc14	Effluent	State A	Week 1
BIN0005	392304	1	k101_335585	13637		d__Bacteria;p__Bacteroidota;c__Bacteroidia;o__Chitinophagales;f__Chitinophagaceae;g__JJ008;s__	4	1.01817	MPF_G	mate-pair-formation	MOBH;G_tfc19;G_tfc18;G_tfc22;G_tfc23;G_tfc24;virb4;G_tfc15;G_tfc14	Effluent	State A	Week 1
BIN0005	392304	1	k101_335585	13637		d__Bacteria;p__Bacteroidota;c__Bacteroidia;o__Chitinophagales;f__Chitinophagaceae;g__JJ008;s__	4	1.01817	MPF_G	mate-pair-formation	MOBH;G_tfc19;G_tfc18;G_tfc22;G_tfc23;G_tfc24;virb4;G_tfc15;G_tfc14	Effluent	State A	Week 1
BIN0005	392304	1	k101_335585	13637		d__Bacteria;p__Bacteroidota;c__Bacteroidia;o__Chitinophagales;f__Chitinophagaceae;g__JJ008;s__	4	1.01817	MPF_T	mate-pair-formation	MOBH;G_tfc19;G_tfc18;G_tfc22;G_tfc23;G_tfc24;virb4;G_tfc15;G_tfc14	Effluent	State A	Week 1
BIN0005	392304	1	k101_335585	13637		d__Bacteria;p__Bacteroidota;c__Bacteroidia;o__Chitinophagales;f__Chitinophagaceae;g__JJ008;s__	4	1.01817	MPF_G	mate-pair-formation	MOBH;G_tfc19;G_tfc18;G_tfc22;G_tfc23;G_tfc24;virb4;G_tfc15;G_tfc14	Effluent	State A	Week 1
BIN0088	94114	5	k101_335585	13637		Unclassified	4	21.2207	MPF_G	mate-pair-formation	MOBH;G_tfc19;G_tfc18;G_tfc22;G_tfc23;G_tfc24;virb4;G_tfc15;G_tfc14	Effluent	State A	Week 1
BIN0088	94114	5	k101_335585	13637		Unclassified	4	21.2207	MPF_G	mate-pair-formation	MOBH;G_tfc19;G_tfc18;G_tfc22;G_tfc23;G_tfc24;virb4;G_tfc15;G_tfc14	Effluent	State A	Week 1
BIN0088	94114	5	k101_335585	13637		Unclassified	4	21.2207	MPF_T	mate-pair-formation	MOBH;G_tfc19;G_tfc18;G_tfc22;G_tfc23;G_tfc24;virb4;G_tfc15;G_tfc14	Effluent	State A	Week 1
BIN0088	94114	5	k101_335585	13637		Unclassified	4	21.2207	MPF_G	mate-pair-formation	MOBH;G_tfc19;G_tfc18;G_tfc22;G_tfc23;G_tfc24;virb4;G_tfc15;G_tfc14	Effluent	State A	Week 1
BIN0060	163723	1	k101_335585	13637		Unclassified	4	2.43969	MPF_G	mate-pair-formation	MOBH;G_tfc19;G_tfc18;G_tfc22;G_tfc23;G_tfc24;virb4;G_tfc15;G_tfc14	Effluent	State A	Week 1
BIN0060	163723	1	k101_335585	13637		Unclassified	4	2.43969	MPF_G	mate-pair-formation	MOBH;G_tfc19;G_tfc18;G_tfc22;G_tfc23;G_tfc24;virb4;G_tfc15;G_tfc14	Effluent	State A	Week 1
BIN0060	163723	1	k101_335585	13637		Unclassified	4	2.43969	MPF_T	mate-pair-formation	MOBH;G_tfc19;G_tfc18;G_tfc22;G_tfc23;G_tfc24;virb4;G_tfc15;G_tfc14	Effluent	State A	Week 1
BIN0060	163723	1	k101_335585	13637		Unclassified	4	2.43969	MPF_G	mate-pair-formation	MOBH;G_tfc19;G_tfc18;G_tfc22;G_tfc23;G_tfc24;virb4;G_tfc15;G_tfc14	Effluent	State A	Week 1
BIN0024	2137003	2	k101_335585	13637		d__Bacteria;p__Bacteroidota;c__Bacteroidia;o__AKYH767-A;f__OLB10;g__OLB10;s__OLB10	4	0.373825	MPF_G	mate-pair-formation	MOBH;G_tfc19;G_tfc18;G_tfc22;G_tfc23;G_tfc24;virb4;G_tfc15;G_tfc14	Effluent	State A	Week 1
BIN0024	2137003	2	k101_335585	13637		d__Bacteria;p__Bacteroidota;c__Bacteroidia;o__AKYH767-A;f__OLB10;g__OLB10;s__OLB10	4	0.373825	MPF_G	mate-pair-formation	MOBH;G_tfc19;G_tfc18;G_tfc22;G_tfc23;G_tfc24;virb4;G_tfc15;G_tfc14	Effluent	State A	Week 1
BIN0024	2137003	2	k101_335585	13637		d__Bacteria;p__Bacteroidota;c__Bacteroidia;o__AKYH767-A;f__OLB10;g__OLB10;s__OLB10	4	0.373825	MPF_T	mate-pair-formation	MOBH;G_tfc19;G_tfc18;G_tfc22;G_tfc23;G_tfc24;virb4;G_tfc15;G_tfc14	Effluent	State A	Week 1
BIN0024	2137003	2	k101_335585	13637		d__Bacteria;p__Bacteroidota;c__Bacteroidia;o__AKYH767-A;f__OLB10;g__OLB10;s__OLB10	4	0.373825	MPF_G	mate-pair-formation	MOBH;G_tfc19;G_tfc18;G_tfc22;G_tfc23;G_tfc24;virb4;G_tfc15;G_tfc14	Effluent	State A	Week 1
BIN0002	1351688	1	k101_335585	13637		d__Bacteria;p__Proteobacteria;c__Gammaproteobacteria;o__Burkholderiales;f__Rhodocyclaceae;g__Zoogloea;s__	4	0.295507	MPF_G	mate-pair-formation	MOBH;G_tfc19;G_tfc18;G_tfc22;G_tfc23;G_tfc24;virb4;G_tfc15;G_tfc14	Effluent	State A	Week 1
BIN0002	1351688	1	k101_335585	13637		d__Bacteria;p__Proteobacteria;c__Gammaproteobacteria;o__Burkholderiales;f__Rhodocyclaceae;g__Zoogloea;s__	4	0.295507	MPF_G	mate-pair-formation	MOBH;G_tfc19;G_tfc18;G_tfc22;G_tfc23;G_tfc24;virb4;G_tfc15;G_tfc14	Effluent	State A	Week 1
BIN0002	1351688	1	k101_335585	13637		d__Bacteria;p__Proteobacteria;c__Gammaproteobacteria;o__Burkholderiales;f__Rhodocyclaceae;g__Zoogloea;s__	4	0.295507	MPF_T	mate-pair-formation	MOBH;G_tfc19;G_tfc18;G_tfc22;G_tfc23;G_tfc24;virb4;G_tfc15;G_tfc14	Effluent	State A	Week 1
BIN0002	1351688	1	k101_335585	13637		d__Bacteria;p__Proteobacteria;c__Gammaproteobacteria;o__Burkholderiales;f__Rhodocyclaceae;g__Zoogloea;s__	4	0.295507	MPF_G	mate-pair-formation	MOBH;G_tfc19;G_tfc18;G_tfc22;G_tfc23;G_tfc24;virb4;G_tfc15;G_tfc14	Effluent	State A	Week 1
BIN0068	72320	1	k101_335585	13637		Unclassified	4	5.52313	MPF_G	mate-pair-formation	MOBH;G_tfc19;G_tfc18;G_tfc22;G_tfc23;G_tfc24;virb4;G_tfc15;G_tfc14	Effluent	State A	Week 1
BIN0068	72320	1	k101_335585	13637		Unclassified	4	5.52313	MPF_G	mate-pair-formation	MOBH;G_tfc19;G_tfc18;G_tfc22;G_tfc23;G_tfc24;virb4;G_tfc15;G_tfc14	Effluent	State A	Week 1
BIN0068	72320	1	k101_335585	13637		Unclassified	4	5.52313	MPF_T	mate-pair-formation	MOBH;G_tfc19;G_tfc18;G_tfc22;G_tfc23;G_tfc24;virb4;G_tfc15;G_tfc14	Effluent	State A	Week 1
BIN0068	72320	1	k101_335585	13637		Unclassified	4	5.52313	MPF_G	mate-pair-formation	MOBH;G_tfc19;G_tfc18;G_tfc22;G_tfc23;G_tfc24;virb4;G_tfc15;G_tfc14	Effluent	State A	Week 1
BIN0010	701007	1	k101_335585	13637		d__Bacteria;p__Proteobacteria;c__Gammaproteobacteria;o__Xanthomonadales;f__Xanthomonadaceae;g__Thermomonas;s__	4	0.569799	MPF_G	mate-pair-formation	MOBH;G_tfc19;G_tfc18;G_tfc22;G_tfc23;G_tfc24;virb4;G_tfc15;G_tfc14	Effluent	State A	Week 1
BIN0010	701007	1	k101_335585	13637		d__Bacteria;p__Proteobacteria;c__Gammaproteobacteria;o__Xanthomonadales;f__Xanthomonadaceae;g__Thermomonas;s__	4	0.569799	MPF_G	mate-pair-formation	MOBH;G_tfc19;G_tfc18;G_tfc22;G_tfc23;G_tfc24;virb4;G_tfc15;G_tfc14	Effluent	State A	Week 1
BIN0010	701007	1	k101_335585	13637		d__Bacteria;p__Proteobacteria;c__Gammaproteobacteria;o__Xanthomonadales;f__Xanthomonadaceae;g__Thermomonas;s__	4	0.569799	MPF_T	mate-pair-formation	MOBH;G_tfc19;G_tfc18;G_tfc22;G_tfc23;G_tfc24;virb4;G_tfc15;G_tfc14	Effluent	State A	Week 1
BIN0010	701007	1	k101_335585	13637		d__Bacteria;p__Proteobacteria;c__Gammaproteobacteria;o__Xanthomonadales;f__Xanthomonadaceae;g__Thermomonas;s__	4	0.569799	MPF_G	mate-pair-formation	MOBH;G_tfc19;G_tfc18;G_tfc22;G_tfc23;G_tfc24;virb4;G_tfc15;G_tfc14	Effluent	State A	Week 1
BIN0036	283729	1	k101_335585	13637		d__Bacteria;p__Proteobacteria;c__Gammaproteobacteria;o__Burkholderiales;f__Burkholderiaceae;g__JAABQG01;s__	4	1.4078	MPF_G	mate-pair-formation	MOBH;G_tfc19;G_tfc18;G_tfc22;G_tfc23;G_tfc24;virb4;G_tfc15;G_tfc14	Effluent	State A	Week 1
BIN0036	283729	1	k101_335585	13637		d__Bacteria;p__Proteobacteria;c__Gammaproteobacteria;o__Burkholderiales;f__Burkholderiaceae;g__JAABQG01;s__	4	1.4078	MPF_G	mate-pair-formation	MOBH;G_tfc19;G_tfc18;G_tfc22;G_tfc23;G_tfc24;virb4;G_tfc15;G_tfc14	Effluent	State A	Week 1
BIN0036	283729	1	k101_335585	13637		d__Bacteria;p__Proteobacteria;c__Gammaproteobacteria;o__Burkholderiales;f__Burkholderiaceae;g__JAABQG01;s__	4	1.4078	MPF_T	mate-pair-formation	MOBH;G_tfc19;G_tfc18;G_tfc22;G_tfc23;G_tfc24;virb4;G_tfc15;G_tfc14	Effluent	State A	Week 1
BIN0036	283729	1	k101_335585	13637		d__Bacteria;p__Proteobacteria;c__Gammaproteobacteria;o__Burkholderiales;f__Burkholderiaceae;g__JAABQG01;s__	4	1.4078	MPF_G	mate-pair-formation	MOBH;G_tfc19;G_tfc18;G_tfc22;G_tfc23;G_tfc24;virb4;G_tfc15;G_tfc14	Effluent	State A	Week 1
BIN0010	701007	2	k101_335585	13637		d__Bacteria;p__Proteobacteria;c__Gammaproteobacteria;o__Xanthomonadales;f__Xanthomonadaceae;g__Thermomonas;s__	4	1.1396	MPF_G	mate-pair-formation	MOBH;G_tfc19;G_tfc18;G_tfc22;G_tfc23;G_tfc24;virb4;G_tfc15;G_tfc14	Effluent	State A	Week 1
BIN0010	701007	2	k101_335585	13637		d__Bacteria;p__Proteobacteria;c__Gammaproteobacteria;o__Xanthomonadales;f__Xanthomonadaceae;g__Thermomonas;s__	4	1.1396	MPF_G	mate-pair-formation	MOBH;G_tfc19;G_tfc18;G_tfc22;G_tfc23;G_tfc24;virb4;G_tfc15;G_tfc14	Effluent	State A	Week 1
BIN0010	701007	2	k101_335585	13637		d__Bacteria;p__Proteobacteria;c__Gammaproteobacteria;o__Xanthomonadales;f__Xanthomonadaceae;g__Thermomonas;s__	4	1.1396	MPF_T	mate-pair-formation	MOBH;G_tfc19;G_tfc18;G_tfc22;G_tfc23;G_tfc24;virb4;G_tfc15;G_tfc14	Effluent	State A	Week 1
BIN0010	701007	2	k101_335585	13637		d__Bacteria;p__Proteobacteria;c__Gammaproteobacteria;o__Xanthomonadales;f__Xanthomonadaceae;g__Thermomonas;s__	4	1.1396	MPF_G	mate-pair-formation	MOBH;G_tfc19;G_tfc18;G_tfc22;G_tfc23;G_tfc24;virb4;G_tfc15;G_tfc14	Effluent	State A	Week 1
BIN0010	701007	1	k101_335585	13637		d__Bacteria;p__Proteobacteria;c__Gammaproteobacteria;o__Xanthomonadales;f__Xanthomonadaceae;g__Thermomonas;s__	4	0.569799	MPF_G	mate-pair-formation	MOBH;G_tfc19;G_tfc18;G_tfc22;G_tfc23;G_tfc24;virb4;G_tfc15;G_tfc14	Effluent	State A	Week 1
BIN0010	701007	1	k101_335585	13637		d__Bacteria;p__Proteobacteria;c__Gammaproteobacteria;o__Xanthomonadales;f__Xanthomonadaceae;g__Thermomonas;s__	4	0.569799	MPF_G	mate-pair-formation	MOBH;G_tfc19;G_tfc18;G_tfc22;G_tfc23;G_tfc24;virb4;G_tfc15;G_tfc14	Effluent	State A	Week 1
BIN0010	701007	1	k101_335585	13637		d__Bacteria;p__Proteobacteria;c__Gammaproteobacteria;o__Xanthomonadales;f__Xanthomonadaceae;g__Thermomonas;s__	4	0.569799	MPF_T	mate-pair-formation	MOBH;G_tfc19;G_tfc18;G_tfc22;G_tfc23;G_tfc24;virb4;G_tfc15;G_tfc14	Effluent	State A	Week 1
BIN0010	701007	1	k101_335585	13637		d__Bacteria;p__Proteobacteria;c__Gammaproteobacteria;o__Xanthomonadales;f__Xanthomonadaceae;g__Thermomonas;s__	4	0.569799	MPF_G	mate-pair-formation	MOBH;G_tfc19;G_tfc18;G_tfc22;G_tfc23;G_tfc24;virb4;G_tfc15;G_tfc14	Effluent	State A	Week 1
BIN0017	1147380	1	k101_335585	13637		d__Bacteria;p__Proteobacteria;c__Gammaproteobacteria;o__Competibacterales;f__Competibacteraceae;g__RXIX01;s__RXIX01	4	0.348126	MPF_G	mate-pair-formation	MOBH;G_tfc19;G_tfc18;G_tfc22;G_tfc23;G_tfc24;virb4;G_tfc15;G_tfc14	Effluent	State A	Week 1
BIN0017	1147380	1	k101_335585	13637		d__Bacteria;p__Proteobacteria;c__Gammaproteobacteria;o__Competibacterales;f__Competibacteraceae;g__RXIX01;s__RXIX01	4	0.348126	MPF_G	mate-pair-formation	MOBH;G_tfc19;G_tfc18;G_tfc22;G_tfc23;G_tfc24;virb4;G_tfc15;G_tfc14	Effluent	State A	Week 1
BIN0017	1147380	1	k101_335585	13637		d__Bacteria;p__Proteobacteria;c__Gammaproteobacteria;o__Competibacterales;f__Competibacteraceae;g__RXIX01;s__RXIX01	4	0.348126	MPF_T	mate-pair-formation	MOBH;G_tfc19;G_tfc18;G_tfc22;G_tfc23;G_tfc24;virb4;G_tfc15;G_tfc14	Effluent	State A	Week 1
BIN0017	1147380	1	k101_335585	13637		d__Bacteria;p__Proteobacteria;c__Gammaproteobacteria;o__Competibacterales;f__Competibacteraceae;g__RXIX01;s__RXIX01	4	0.348126	MPF_G	mate-pair-formation	MOBH;G_tfc19;G_tfc18;G_tfc22;G_tfc23;G_tfc24;virb4;G_tfc15;G_tfc14	Effluent	State A	Week 1
BIN0026	729178	3	k101_335585	13637		d__Bacteria;p__Proteobacteria;c__Gammaproteobacteria;o__Burkholderiales;f__Burkholderiaceae;g__Acidovorax;s__Acidovorax	4	1.64336	MPF_G	mate-pair-formation	MOBH;G_tfc19;G_tfc18;G_tfc22;G_tfc23;G_tfc24;virb4;G_tfc15;G_tfc14	Effluent	State A	Week 1
BIN0026	729178	3	k101_335585	13637		d__Bacteria;p__Proteobacteria;c__Gammaproteobacteria;o__Burkholderiales;f__Burkholderiaceae;g__Acidovorax;s__Acidovorax	4	1.64336	MPF_G	mate-pair-formation	MOBH;G_tfc19;G_tfc18;G_tfc22;G_tfc23;G_tfc24;virb4;G_tfc15;G_tfc14	Effluent	State A	Week 1
BIN0026	729178	3	k101_335585	13637		d__Bacteria;p__Proteobacteria;c__Gammaproteobacteria;o__Burkholderiales;f__Burkholderiaceae;g__Acidovorax;s__Acidovorax	4	1.64336	MPF_T	mate-pair-formation	MOBH;G_tfc19;G_tfc18;G_tfc22;G_tfc23;G_tfc24;virb4;G_tfc15;G_tfc14	Effluent	State A	Week 1
BIN0026	729178	3	k101_335585	13637		d__Bacteria;p__Proteobacteria;c__Gammaproteobacteria;o__Burkholderiales;f__Burkholderiaceae;g__Acidovorax;s__Acidovorax	4	1.64336	MPF_G	mate-pair-formation	MOBH;G_tfc19;G_tfc18;G_tfc22;G_tfc23;G_tfc24;virb4;G_tfc15;G_tfc14	Effluent	State A	Week 1
BIN0005	392304	1	k101_335585	13637		d__Bacteria;p__Bacteroidota;c__Bacteroidia;o__Chitinophagales;f__Chitinophagaceae;g__JJ008;s__	4	1.01817	MPF_G	mate-pair-formation	MOBH;G_tfc19;G_tfc18;G_tfc22;G_tfc23;G_tfc24;virb4;G_tfc15;G_tfc14	Effluent	State A	Week 1
BIN0005	392304	1	k101_335585	13637		d__Bacteria;p__Bacteroidota;c__Bacteroidia;o__Chitinophagales;f__Chitinophagaceae;g__JJ008;s__	4	1.01817	MPF_G	mate-pair-formation	MOBH;G_tfc19;G_tfc18;G_tfc22;G_tfc23;G_tfc24;virb4;G_tfc15;G_tfc14	Effluent	State A	Week 1
BIN0005	392304	1	k101_335585	13637		d__Bacteria;p__Bacteroidota;c__Bacteroidia;o__Chitinophagales;f__Chitinophagaceae;g__JJ008;s__	4	1.01817	MPF_T	mate-pair-formation	MOBH;G_tfc19;G_tfc18;G_tfc22;G_tfc23;G_tfc24;virb4;G_tfc15;G_tfc14	Effluent	State A	Week 1
BIN0005	392304	1	k101_335585	13637		d__Bacteria;p__Bacteroidota;c__Bacteroidia;o__Chitinophagales;f__Chitinophagaceae;g__JJ008;s__	4	1.01817	MPF_G	mate-pair-formation	MOBH;G_tfc19;G_tfc18;G_tfc22;G_tfc23;G_tfc24;virb4;G_tfc15;G_tfc14	Effluent	State A	Week 1
BIN0000	1283420	1	k101_335585	13637		d__Bacteria;p__Proteobacteria;c__Gammaproteobacteria;o__Burkholderiales;f__Rhodocyclaceae;g__Propionivibrio;s__	4	0.311225	MPF_G	mate-pair-formation	MOBH;G_tfc19;G_tfc18;G_tfc22;G_tfc23;G_tfc24;virb4;G_tfc15;G_tfc14	Effluent	State A	Week 1
BIN0000	1283420	1	k101_335585	13637		d__Bacteria;p__Proteobacteria;c__Gammaproteobacteria;o__Burkholderiales;f__Rhodocyclaceae;g__Propionivibrio;s__	4	0.311225	MPF_G	mate-pair-formation	MOBH;G_tfc19;G_tfc18;G_tfc22;G_tfc23;G_tfc24;virb4;G_tfc15;G_tfc14	Effluent	State A	Week 1
BIN0000	1283420	1	k101_335585	13637		d__Bacteria;p__Proteobacteria;c__Gammaproteobacteria;o__Burkholderiales;f__Rhodocyclaceae;g__Propionivibrio;s__	4	0.311225	MPF_T	mate-pair-formation	MOBH;G_tfc19;G_tfc18;G_tfc22;G_tfc23;G_tfc24;virb4;G_tfc15;G_tfc14	Effluent	State A	Week 1
BIN0000	1283420	1	k101_335585	13637		d__Bacteria;p__Proteobacteria;c__Gammaproteobacteria;o__Burkholderiales;f__Rhodocyclaceae;g__Propionivibrio;s__	4	0.311225	MPF_G	mate-pair-formation	MOBH;G_tfc19;G_tfc18;G_tfc22;G_tfc23;G_tfc24;virb4;G_tfc15;G_tfc14	Effluent	State A	Week 1
BIN0002	1351688	1	k101_335585	13637		d__Bacteria;p__Proteobacteria;c__Gammaproteobacteria;o__Burkholderiales;f__Rhodocyclaceae;g__Zoogloea;s__	4	0.295507	MPF_G	mate-pair-formation	MOBH;G_tfc19;G_tfc18;G_tfc22;G_tfc23;G_tfc24;virb4;G_tfc15;G_tfc14	Effluent	State A	Week 1
BIN0002	1351688	1	k101_335585	13637		d__Bacteria;p__Proteobacteria;c__Gammaproteobacteria;o__Burkholderiales;f__Rhodocyclaceae;g__Zoogloea;s__	4	0.295507	MPF_G	mate-pair-formation	MOBH;G_tfc19;G_tfc18;G_tfc22;G_tfc23;G_tfc24;virb4;G_tfc15;G_tfc14	Effluent	State A	Week 1
BIN0002	1351688	1	k101_335585	13637		d__Bacteria;p__Proteobacteria;c__Gammaproteobacteria;o__Burkholderiales;f__Rhodocyclaceae;g__Zoogloea;s__	4	0.295507	MPF_T	mate-pair-formation	MOBH;G_tfc19;G_tfc18;G_tfc22;G_tfc23;G_tfc24;virb4;G_tfc15;G_tfc14	Effluent	State A	Week 1
BIN0002	1351688	1	k101_335585	13637		d__Bacteria;p__Proteobacteria;c__Gammaproteobacteria;o__Burkholderiales;f__Rhodocyclaceae;g__Zoogloea;s__	4	0.295507	MPF_G	mate-pair-formation	MOBH;G_tfc19;G_tfc18;G_tfc22;G_tfc23;G_tfc24;virb4;G_tfc15;G_tfc14	Effluent	State A	Week 1
BIN0060	163723	1	k101_335585	13637		Unclassified	4	2.43969	MPF_G	mate-pair-formation	MOBH;G_tfc19;G_tfc18;G_tfc22;G_tfc23;G_tfc24;virb4;G_tfc15;G_tfc14	Effluent	State A	Week 1
BIN0060	163723	1	k101_335585	13637		Unclassified	4	2.43969	MPF_G	mate-pair-formation	MOBH;G_tfc19;G_tfc18;G_tfc22;G_tfc23;G_tfc24;virb4;G_tfc15;G_tfc14	Effluent	State A	Week 1
BIN0060	163723	1	k101_335585	13637		Unclassified	4	2.43969	MPF_T	mate-pair-formation	MOBH;G_tfc19;G_tfc18;G_tfc22;G_tfc23;G_tfc24;virb4;G_tfc15;G_tfc14	Effluent	State A	Week 1
BIN0060	163723	1	k101_335585	13637		Unclassified	4	2.43969	MPF_G	mate-pair-formation	MOBH;G_tfc19;G_tfc18;G_tfc22;G_tfc23;G_tfc24;virb4;G_tfc15;G_tfc14	Effluent	State A	Week 1
BIN0027	873255	1	k101_335585	13637		d__Bacteria;p__Proteobacteria;c__Gammaproteobacteria;o__Burkholderiales;f__Rhodocyclaceae;g__Azonexus;s__Azonexus	4	0.457407	MPF_G	mate-pair-formation	MOBH;G_tfc19;G_tfc18;G_tfc22;G_tfc23;G_tfc24;virb4;G_tfc15;G_tfc14	Effluent	State A	Week 1
BIN0027	873255	1	k101_335585	13637		d__Bacteria;p__Proteobacteria;c__Gammaproteobacteria;o__Burkholderiales;f__Rhodocyclaceae;g__Azonexus;s__Azonexus	4	0.457407	MPF_G	mate-pair-formation	MOBH;G_tfc19;G_tfc18;G_tfc22;G_tfc23;G_tfc24;virb4;G_tfc15;G_tfc14	Effluent	State A	Week 1
BIN0027	873255	1	k101_335585	13637		d__Bacteria;p__Proteobacteria;c__Gammaproteobacteria;o__Burkholderiales;f__Rhodocyclaceae;g__Azonexus;s__Azonexus	4	0.457407	MPF_T	mate-pair-formation	MOBH;G_tfc19;G_tfc18;G_tfc22;G_tfc23;G_tfc24;virb4;G_tfc15;G_tfc14	Effluent	State A	Week 1
BIN0027	873255	1	k101_335585	13637		d__Bacteria;p__Proteobacteria;c__Gammaproteobacteria;o__Burkholderiales;f__Rhodocyclaceae;g__Azonexus;s__Azonexus	4	0.457407	MPF_G	mate-pair-formation	MOBH;G_tfc19;G_tfc18;G_tfc22;G_tfc23;G_tfc24;virb4;G_tfc15;G_tfc14	Effluent	State A	Week 1
BIN0021	969265	2	k101_335585	13637		d__Bacteria;p__Proteobacteria;c__Gammaproteobacteria;o__Burkholderiales;f__Rhodocyclaceae;g__Azonexus;s__Azonexus	4	0.824198	MPF_G	mate-pair-formation	MOBH;G_tfc19;G_tfc18;G_tfc22;G_tfc23;G_tfc24;virb4;G_tfc15;G_tfc14	Effluent	State A	Week 1
BIN0021	969265	2	k101_335585	13637		d__Bacteria;p__Proteobacteria;c__Gammaproteobacteria;o__Burkholderiales;f__Rhodocyclaceae;g__Azonexus;s__Azonexus	4	0.824198	MPF_G	mate-pair-formation	MOBH;G_tfc19;G_tfc18;G_tfc22;G_tfc23;G_tfc24;virb4;G_tfc15;G_tfc14	Effluent	State A	Week 1
BIN0021	969265	2	k101_335585	13637		d__Bacteria;p__Proteobacteria;c__Gammaproteobacteria;o__Burkholderiales;f__Rhodocyclaceae;g__Azonexus;s__Azonexus	4	0.824198	MPF_T	mate-pair-formation	MOBH;G_tfc19;G_tfc18;G_tfc22;G_tfc23;G_tfc24;virb4;G_tfc15;G_tfc14	Effluent	State A	Week 1
BIN0021	969265	2	k101_335585	13637		d__Bacteria;p__Proteobacteria;c__Gammaproteobacteria;o__Burkholderiales;f__Rhodocyclaceae;g__Azonexus;s__Azonexus	4	0.824198	MPF_G	mate-pair-formation	MOBH;G_tfc19;G_tfc18;G_tfc22;G_tfc23;G_tfc24;virb4;G_tfc15;G_tfc14	Effluent	State A	Week 1
BIN0051	150373	1	k101_335585	13637		d__Bacteria;p__Proteobacteria;c__Gammaproteobacteria;o__Burkholderiales;f__Burkholderiaceae;g__Comamonas;s__Comamonas	4	2.65628	MPF_G	mate-pair-formation	MOBH;G_tfc19;G_tfc18;G_tfc22;G_tfc23;G_tfc24;virb4;G_tfc15;G_tfc14	Effluent	State A	Week 1
BIN0051	150373	1	k101_335585	13637		d__Bacteria;p__Proteobacteria;c__Gammaproteobacteria;o__Burkholderiales;f__Burkholderiaceae;g__Comamonas;s__Comamonas	4	2.65628	MPF_G	mate-pair-formation	MOBH;G_tfc19;G_tfc18;G_tfc22;G_tfc23;G_tfc24;virb4;G_tfc15;G_tfc14	Effluent	State A	Week 1
BIN0051	150373	1	k101_335585	13637		d__Bacteria;p__Proteobacteria;c__Gammaproteobacteria;o__Burkholderiales;f__Burkholderiaceae;g__Comamonas;s__Comamonas	4	2.65628	MPF_T	mate-pair-formation	MOBH;G_tfc19;G_tfc18;G_tfc22;G_tfc23;G_tfc24;virb4;G_tfc15;G_tfc14	Effluent	State A	Week 1
BIN0051	150373	1	k101_335585	13637		d__Bacteria;p__Proteobacteria;c__Gammaproteobacteria;o__Burkholderiales;f__Burkholderiaceae;g__Comamonas;s__Comamonas	4	2.65628	MPF_G	mate-pair-formation	MOBH;G_tfc19;G_tfc18;G_tfc22;G_tfc23;G_tfc24;virb4;G_tfc15;G_tfc14	Effluent	State A	Week 1
BIN0027	873255	1	k101_335585	13637		d__Bacteria;p__Proteobacteria;c__Gammaproteobacteria;o__Burkholderiales;f__Rhodocyclaceae;g__Azonexus;s__Azonexus	4	0.457407	MPF_G	mate-pair-formation	MOBH;G_tfc19;G_tfc18;G_tfc22;G_tfc23;G_tfc24;virb4;G_tfc15;G_tfc14	Effluent	State A	Week 1
BIN0027	873255	1	k101_335585	13637		d__Bacteria;p__Proteobacteria;c__Gammaproteobacteria;o__Burkholderiales;f__Rhodocyclaceae;g__Azonexus;s__Azonexus	4	0.457407	MPF_G	mate-pair-formation	MOBH;G_tfc19;G_tfc18;G_tfc22;G_tfc23;G_tfc24;virb4;G_tfc15;G_tfc14	Effluent	State A	Week 1
BIN0027	873255	1	k101_335585	13637		d__Bacteria;p__Proteobacteria;c__Gammaproteobacteria;o__Burkholderiales;f__Rhodocyclaceae;g__Azonexus;s__Azonexus	4	0.457407	MPF_T	mate-pair-formation	MOBH;G_tfc19;G_tfc18;G_tfc22;G_tfc23;G_tfc24;virb4;G_tfc15;G_tfc14	Effluent	State A	Week 1
BIN0027	873255	1	k101_335585	13637		d__Bacteria;p__Proteobacteria;c__Gammaproteobacteria;o__Burkholderiales;f__Rhodocyclaceae;g__Azonexus;s__Azonexus	4	0.457407	MPF_G	mate-pair-formation	MOBH;G_tfc19;G_tfc18;G_tfc22;G_tfc23;G_tfc24;virb4;G_tfc15;G_tfc14	Effluent	State A	Week 1
BIN0008	4591991	1	k101_335585	13637		d__Bacteria;p__Bacteroidota;c__Bacteroidia;o__Flavobacteriales;f__Weeksellaceae;g__Cloacibacterium;s__	4	0.0869847	MPF_G	mate-pair-formation	MOBH;G_tfc19;G_tfc18;G_tfc22;G_tfc23;G_tfc24;virb4;G_tfc15;G_tfc14	Effluent	State A	Week 1
BIN0008	4591991	1	k101_335585	13637		d__Bacteria;p__Bacteroidota;c__Bacteroidia;o__Flavobacteriales;f__Weeksellaceae;g__Cloacibacterium;s__	4	0.0869847	MPF_G	mate-pair-formation	MOBH;G_tfc19;G_tfc18;G_tfc22;G_tfc23;G_tfc24;virb4;G_tfc15;G_tfc14	Effluent	State A	Week 1
BIN0008	4591991	1	k101_335585	13637		d__Bacteria;p__Bacteroidota;c__Bacteroidia;o__Flavobacteriales;f__Weeksellaceae;g__Cloacibacterium;s__	4	0.0869847	MPF_T	mate-pair-formation	MOBH;G_tfc19;G_tfc18;G_tfc22;G_tfc23;G_tfc24;virb4;G_tfc15;G_tfc14	Effluent	State A	Week 1
BIN0008	4591991	1	k101_335585	13637		d__Bacteria;p__Bacteroidota;c__Bacteroidia;o__Flavobacteriales;f__Weeksellaceae;g__Cloacibacterium;s__	4	0.0869847	MPF_G	mate-pair-formation	MOBH;G_tfc19;G_tfc18;G_tfc22;G_tfc23;G_tfc24;virb4;G_tfc15;G_tfc14	Effluent	State A	Week 1
BIN0004	1117634	1	k101_335585	13637		d__Bacteria;p__Proteobacteria;c__Gammaproteobacteria;o__Burkholderiales;f__Rhodocyclaceae;g__Azonexus;s__Azonexus	4	0.357392	MPF_G	mate-pair-formation	MOBH;G_tfc19;G_tfc18;G_tfc22;G_tfc23;G_tfc24;virb4;G_tfc15;G_tfc14	Effluent	State A	Week 1
BIN0004	1117634	1	k101_335585	13637		d__Bacteria;p__Proteobacteria;c__Gammaproteobacteria;o__Burkholderiales;f__Rhodocyclaceae;g__Azonexus;s__Azonexus	4	0.357392	MPF_G	mate-pair-formation	MOBH;G_tfc19;G_tfc18;G_tfc22;G_tfc23;G_tfc24;virb4;G_tfc15;G_tfc14	Effluent	State A	Week 1
BIN0004	1117634	1	k101_335585	13637		d__Bacteria;p__Proteobacteria;c__Gammaproteobacteria;o__Burkholderiales;f__Rhodocyclaceae;g__Azonexus;s__Azonexus	4	0.357392	MPF_T	mate-pair-formation	MOBH;G_tfc19;G_tfc18;G_tfc22;G_tfc23;G_tfc24;virb4;G_tfc15;G_tfc14	Effluent	State A	Week 1
BIN0004	1117634	1	k101_335585	13637		d__Bacteria;p__Proteobacteria;c__Gammaproteobacteria;o__Burkholderiales;f__Rhodocyclaceae;g__Azonexus;s__Azonexus	4	0.357392	MPF_G	mate-pair-formation	MOBH;G_tfc19;G_tfc18;G_tfc22;G_tfc23;G_tfc24;virb4;G_tfc15;G_tfc14	Effluent	State A	Week 1
BIN0027	873255	1	k101_335585	13637		d__Bacteria;p__Proteobacteria;c__Gammaproteobacteria;o__Burkholderiales;f__Rhodocyclaceae;g__Azonexus;s__Azonexus	4	0.457407	MPF_G	mate-pair-formation	MOBH;G_tfc19;G_tfc18;G_tfc22;G_tfc23;G_tfc24;virb4;G_tfc15;G_tfc14	Effluent	State A	Week 1
BIN0027	873255	1	k101_335585	13637		d__Bacteria;p__Proteobacteria;c__Gammaproteobacteria;o__Burkholderiales;f__Rhodocyclaceae;g__Azonexus;s__Azonexus	4	0.457407	MPF_G	mate-pair-formation	MOBH;G_tfc19;G_tfc18;G_tfc22;G_tfc23;G_tfc24;virb4;G_tfc15;G_tfc14	Effluent	State A	Week 1
BIN0027	873255	1	k101_335585	13637		d__Bacteria;p__Proteobacteria;c__Gammaproteobacteria;o__Burkholderiales;f__Rhodocyclaceae;g__Azonexus;s__Azonexus	4	0.457407	MPF_T	mate-pair-formation	MOBH;G_tfc19;G_tfc18;G_tfc22;G_tfc23;G_tfc24;virb4;G_tfc15;G_tfc14	Effluent	State A	Week 1
BIN0027	873255	1	k101_335585	13637		d__Bacteria;p__Proteobacteria;c__Gammaproteobacteria;o__Burkholderiales;f__Rhodocyclaceae;g__Azonexus;s__Azonexus	4	0.457407	MPF_G	mate-pair-formation	MOBH;G_tfc19;G_tfc18;G_tfc22;G_tfc23;G_tfc24;virb4;G_tfc15;G_tfc14	Effluent	State A	Week 1
BIN0006	1944613	1	k101_335585	13637		d__Bacteria;p__Proteobacteria;c__Gammaproteobacteria;o__Enterobacterales;f__Aeromonadaceae;g__Tolumonas;s__Tolumonas	4	0.205405	MPF_G	mate-pair-formation	MOBH;G_tfc19;G_tfc18;G_tfc22;G_tfc23;G_tfc24;virb4;G_tfc15;G_tfc14	Effluent	State A	Week 1
BIN0006	1944613	1	k101_335585	13637		d__Bacteria;p__Proteobacteria;c__Gammaproteobacteria;o__Enterobacterales;f__Aeromonadaceae;g__Tolumonas;s__Tolumonas	4	0.205405	MPF_G	mate-pair-formation	MOBH;G_tfc19;G_tfc18;G_tfc22;G_tfc23;G_tfc24;virb4;G_tfc15;G_tfc14	Effluent	State A	Week 1
BIN0006	1944613	1	k101_335585	13637		d__Bacteria;p__Proteobacteria;c__Gammaproteobacteria;o__Enterobacterales;f__Aeromonadaceae;g__Tolumonas;s__Tolumonas	4	0.205405	MPF_T	mate-pair-formation	MOBH;G_tfc19;G_tfc18;G_tfc22;G_tfc23;G_tfc24;virb4;G_tfc15;G_tfc14	Effluent	State A	Week 1
BIN0006	1944613	1	k101_335585	13637		d__Bacteria;p__Proteobacteria;c__Gammaproteobacteria;o__Enterobacterales;f__Aeromonadaceae;g__Tolumonas;s__Tolumonas	4	0.205405	MPF_G	mate-pair-formation	MOBH;G_tfc19;G_tfc18;G_tfc22;G_tfc23;G_tfc24;virb4;G_tfc15;G_tfc14	Effluent	State A	Week 1
BIN0027	873255	1	k101_335585	13637		d__Bacteria;p__Proteobacteria;c__Gammaproteobacteria;o__Burkholderiales;f__Rhodocyclaceae;g__Azonexus;s__Azonexus	4	0.457407	MPF_G	mate-pair-formation	MOBH;G_tfc19;G_tfc18;G_tfc22;G_tfc23;G_tfc24;virb4;G_tfc15;G_tfc14	Effluent	State A	Week 1
BIN0027	873255	1	k101_335585	13637		d__Bacteria;p__Proteobacteria;c__Gammaproteobacteria;o__Burkholderiales;f__Rhodocyclaceae;g__Azonexus;s__Azonexus	4	0.457407	MPF_G	mate-pair-formation	MOBH;G_tfc19;G_tfc18;G_tfc22;G_tfc23;G_tfc24;virb4;G_tfc15;G_tfc14	Effluent	State A	Week 1
BIN0027	873255	1	k101_335585	13637		d__Bacteria;p__Proteobacteria;c__Gammaproteobacteria;o__Burkholderiales;f__Rhodocyclaceae;g__Azonexus;s__Azonexus	4	0.457407	MPF_T	mate-pair-formation	MOBH;G_tfc19;G_tfc18;G_tfc22;G_tfc23;G_tfc24;virb4;G_tfc15;G_tfc14	Effluent	State A	Week 1
BIN0027	873255	1	k101_335585	13637		d__Bacteria;p__Proteobacteria;c__Gammaproteobacteria;o__Burkholderiales;f__Rhodocyclaceae;g__Azonexus;s__Azonexus	4	0.457407	MPF_G	mate-pair-formation	MOBH;G_tfc19;G_tfc18;G_tfc22;G_tfc23;G_tfc24;virb4;G_tfc15;G_tfc14	Effluent	State A	Week 1
BIN0027	873255	1	k101_335585	13637		d__Bacteria;p__Proteobacteria;c__Gammaproteobacteria;o__Burkholderiales;f__Rhodocyclaceae;g__Azonexus;s__Azonexus	4	0.457407	MPF_G	mate-pair-formation	MOBH;G_tfc19;G_tfc18;G_tfc22;G_tfc23;G_tfc24;virb4;G_tfc15;G_tfc14	Effluent	State A	Week 1
BIN0027	873255	1	k101_335585	13637		d__Bacteria;p__Proteobacteria;c__Gammaproteobacteria;o__Burkholderiales;f__Rhodocyclaceae;g__Azonexus;s__Azonexus	4	0.457407	MPF_G	mate-pair-formation	MOBH;G_tfc19;G_tfc18;G_tfc22;G_tfc23;G_tfc24;virb4;G_tfc15;G_tfc14	Effluent	State A	Week 1
BIN0027	873255	1	k101_335585	13637		d__Bacteria;p__Proteobacteria;c__Gammaproteobacteria;o__Burkholderiales;f__Rhodocyclaceae;g__Azonexus;s__Azonexus	4	0.457407	MPF_T	mate-pair-formation	MOBH;G_tfc19;G_tfc18;G_tfc22;G_tfc23;G_tfc24;virb4;G_tfc15;G_tfc14	Effluent	State A	Week 1
BIN0027	873255	1	k101_335585	13637		d__Bacteria;p__Proteobacteria;c__Gammaproteobacteria;o__Burkholderiales;f__Rhodocyclaceae;g__Azonexus;s__Azonexus	4	0.457407	MPF_G	mate-pair-formation	MOBH;G_tfc19;G_tfc18;G_tfc22;G_tfc23;G_tfc24;virb4;G_tfc15;G_tfc14	Effluent	State A	Week 1
BIN0045	278575	1	k101_335585	13637		Unclassified	4	1.43384	MPF_G	mate-pair-formation	MOBH;G_tfc19;G_tfc18;G_tfc22;G_tfc23;G_tfc24;virb4;G_tfc15;G_tfc14	Effluent	State A	Week 1
BIN0045	278575	1	k101_335585	13637		Unclassified	4	1.43384	MPF_G	mate-pair-formation	MOBH;G_tfc19;G_tfc18;G_tfc22;G_tfc23;G_tfc24;virb4;G_tfc15;G_tfc14	Effluent	State A	Week 1
BIN0045	278575	1	k101_335585	13637		Unclassified	4	1.43384	MPF_T	mate-pair-formation	MOBH;G_tfc19;G_tfc18;G_tfc22;G_tfc23;G_tfc24;virb4;G_tfc15;G_tfc14	Effluent	State A	Week 1
BIN0045	278575	1	k101_335585	13637		Unclassified	4	1.43384	MPF_G	mate-pair-formation	MOBH;G_tfc19;G_tfc18;G_tfc22;G_tfc23;G_tfc24;virb4;G_tfc15;G_tfc14	Effluent	State A	Week 1
BIN0024	2137003	2	k101_335585	13637		d__Bacteria;p__Bacteroidota;c__Bacteroidia;o__AKYH767-A;f__OLB10;g__OLB10;s__OLB10	4	0.373825	MPF_G	mate-pair-formation	MOBH;G_tfc19;G_tfc18;G_tfc22;G_tfc23;G_tfc24;virb4;G_tfc15;G_tfc14	Effluent	State A	Week 1
BIN0024	2137003	2	k101_335585	13637		d__Bacteria;p__Bacteroidota;c__Bacteroidia;o__AKYH767-A;f__OLB10;g__OLB10;s__OLB10	4	0.373825	MPF_G	mate-pair-formation	MOBH;G_tfc19;G_tfc18;G_tfc22;G_tfc23;G_tfc24;virb4;G_tfc15;G_tfc14	Effluent	State A	Week 1
BIN0024	2137003	2	k101_335585	13637		d__Bacteria;p__Bacteroidota;c__Bacteroidia;o__AKYH767-A;f__OLB10;g__OLB10;s__OLB10	4	0.373825	MPF_T	mate-pair-formation	MOBH;G_tfc19;G_tfc18;G_tfc22;G_tfc23;G_tfc24;virb4;G_tfc15;G_tfc14	Effluent	State A	Week 1
BIN0024	2137003	2	k101_335585	13637		d__Bacteria;p__Bacteroidota;c__Bacteroidia;o__AKYH767-A;f__OLB10;g__OLB10;s__OLB10	4	0.373825	MPF_G	mate-pair-formation	MOBH;G_tfc19;G_tfc18;G_tfc22;G_tfc23;G_tfc24;virb4;G_tfc15;G_tfc14	Effluent	State A	Week 1
BIN0026	729178	2	k101_335585	13637		d__Bacteria;p__Proteobacteria;c__Gammaproteobacteria;o__Burkholderiales;f__Burkholderiaceae;g__Acidovorax;s__Acidovorax	4	1.09557	MPF_G	mate-pair-formation	MOBH;G_tfc19;G_tfc18;G_tfc22;G_tfc23;G_tfc24;virb4;G_tfc15;G_tfc14	Effluent	State A	Week 1
BIN0026	729178	2	k101_335585	13637		d__Bacteria;p__Proteobacteria;c__Gammaproteobacteria;o__Burkholderiales;f__Burkholderiaceae;g__Acidovorax;s__Acidovorax	4	1.09557	MPF_G	mate-pair-formation	MOBH;G_tfc19;G_tfc18;G_tfc22;G_tfc23;G_tfc24;virb4;G_tfc15;G_tfc14	Effluent	State A	Week 1
BIN0026	729178	2	k101_335585	13637		d__Bacteria;p__Proteobacteria;c__Gammaproteobacteria;o__Burkholderiales;f__Burkholderiaceae;g__Acidovorax;s__Acidovorax	4	1.09557	MPF_T	mate-pair-formation	MOBH;G_tfc19;G_tfc18;G_tfc22;G_tfc23;G_tfc24;virb4;G_tfc15;G_tfc14	Effluent	State A	Week 1
BIN0026	729178	2	k101_335585	13637		d__Bacteria;p__Proteobacteria;c__Gammaproteobacteria;o__Burkholderiales;f__Burkholderiaceae;g__Acidovorax;s__Acidovorax	4	1.09557	MPF_G	mate-pair-formation	MOBH;G_tfc19;G_tfc18;G_tfc22;G_tfc23;G_tfc24;virb4;G_tfc15;G_tfc14	Effluent	State A	Week 1
BIN0027	873255	1	k101_335585	13637		d__Bacteria;p__Proteobacteria;c__Gammaproteobacteria;o__Burkholderiales;f__Rhodocyclaceae;g__Azonexus;s__Azonexus	4	0.457407	MPF_G	mate-pair-formation	MOBH;G_tfc19;G_tfc18;G_tfc22;G_tfc23;G_tfc24;virb4;G_tfc15;G_tfc14	Effluent	State A	Week 1
BIN0027	873255	1	k101_335585	13637		d__Bacteria;p__Proteobacteria;c__Gammaproteobacteria;o__Burkholderiales;f__Rhodocyclaceae;g__Azonexus;s__Azonexus	4	0.457407	MPF_G	mate-pair-formation	MOBH;G_tfc19;G_tfc18;G_tfc22;G_tfc23;G_tfc24;virb4;G_tfc15;G_tfc14	Effluent	State A	Week 1
BIN0027	873255	1	k101_335585	13637		d__Bacteria;p__Proteobacteria;c__Gammaproteobacteria;o__Burkholderiales;f__Rhodocyclaceae;g__Azonexus;s__Azonexus	4	0.457407	MPF_T	mate-pair-formation	MOBH;G_tfc19;G_tfc18;G_tfc22;G_tfc23;G_tfc24;virb4;G_tfc15;G_tfc14	Effluent	State A	Week 1
BIN0027	873255	1	k101_335585	13637		d__Bacteria;p__Proteobacteria;c__Gammaproteobacteria;o__Burkholderiales;f__Rhodocyclaceae;g__Azonexus;s__Azonexus	4	0.457407	MPF_G	mate-pair-formation	MOBH;G_tfc19;G_tfc18;G_tfc22;G_tfc23;G_tfc24;virb4;G_tfc15;G_tfc14	Effluent	State A	Week 1
BIN0026	729178	1	k101_335585	13637		d__Bacteria;p__Proteobacteria;c__Gammaproteobacteria;o__Burkholderiales;f__Burkholderiaceae;g__Acidovorax;s__Acidovorax	4	0.547785	MPF_G	mate-pair-formation	MOBH;G_tfc19;G_tfc18;G_tfc22;G_tfc23;G_tfc24;virb4;G_tfc15;G_tfc14	Effluent	State A	Week 1
BIN0026	729178	1	k101_335585	13637		d__Bacteria;p__Proteobacteria;c__Gammaproteobacteria;o__Burkholderiales;f__Burkholderiaceae;g__Acidovorax;s__Acidovorax	4	0.547785	MPF_G	mate-pair-formation	MOBH;G_tfc19;G_tfc18;G_tfc22;G_tfc23;G_tfc24;virb4;G_tfc15;G_tfc14	Effluent	State A	Week 1
BIN0026	729178	1	k101_335585	13637		d__Bacteria;p__Proteobacteria;c__Gammaproteobacteria;o__Burkholderiales;f__Burkholderiaceae;g__Acidovorax;s__Acidovorax	4	0.547785	MPF_T	mate-pair-formation	MOBH;G_tfc19;G_tfc18;G_tfc22;G_tfc23;G_tfc24;virb4;G_tfc15;G_tfc14	Effluent	State A	Week 1
BIN0026	729178	1	k101_335585	13637		d__Bacteria;p__Proteobacteria;c__Gammaproteobacteria;o__Burkholderiales;f__Burkholderiaceae;g__Acidovorax;s__Acidovorax	4	0.547785	MPF_G	mate-pair-formation	MOBH;G_tfc19;G_tfc18;G_tfc22;G_tfc23;G_tfc24;virb4;G_tfc15;G_tfc14	Effluent	State A	Week 1
BIN0002	1351688	1	k101_335585	13637		d__Bacteria;p__Proteobacteria;c__Gammaproteobacteria;o__Burkholderiales;f__Rhodocyclaceae;g__Zoogloea;s__	4	0.295507	MPF_G	mate-pair-formation	MOBH;G_tfc19;G_tfc18;G_tfc22;G_tfc23;G_tfc24;virb4;G_tfc15;G_tfc14	Effluent	State A	Week 1
BIN0002	1351688	1	k101_335585	13637		d__Bacteria;p__Proteobacteria;c__Gammaproteobacteria;o__Burkholderiales;f__Rhodocyclaceae;g__Zoogloea;s__	4	0.295507	MPF_G	mate-pair-formation	MOBH;G_tfc19;G_tfc18;G_tfc22;G_tfc23;G_tfc24;virb4;G_tfc15;G_tfc14	Effluent	State A	Week 1
BIN0002	1351688	1	k101_335585	13637		d__Bacteria;p__Proteobacteria;c__Gammaproteobacteria;o__Burkholderiales;f__Rhodocyclaceae;g__Zoogloea;s__	4	0.295507	MPF_T	mate-pair-formation	MOBH;G_tfc19;G_tfc18;G_tfc22;G_tfc23;G_tfc24;virb4;G_tfc15;G_tfc14	Effluent	State A	Week 1
BIN0002	1351688	1	k101_335585	13637		d__Bacteria;p__Proteobacteria;c__Gammaproteobacteria;o__Burkholderiales;f__Rhodocyclaceae;g__Zoogloea;s__	4	0.295507	MPF_G	mate-pair-formation	MOBH;G_tfc19;G_tfc18;G_tfc22;G_tfc23;G_tfc24;virb4;G_tfc15;G_tfc14	Effluent	State A	Week 1
BIN0004	1117634	1	k101_335585	13637		d__Bacteria;p__Proteobacteria;c__Gammaproteobacteria;o__Burkholderiales;f__Rhodocyclaceae;g__Azonexus;s__Azonexus	4	0.357392	MPF_G	mate-pair-formation	MOBH;G_tfc19;G_tfc18;G_tfc22;G_tfc23;G_tfc24;virb4;G_tfc15;G_tfc14	Effluent	State A	Week 1
BIN0004	1117634	1	k101_335585	13637		d__Bacteria;p__Proteobacteria;c__Gammaproteobacteria;o__Burkholderiales;f__Rhodocyclaceae;g__Azonexus;s__Azonexus	4	0.357392	MPF_G	mate-pair-formation	MOBH;G_tfc19;G_tfc18;G_tfc22;G_tfc23;G_tfc24;virb4;G_tfc15;G_tfc14	Effluent	State A	Week 1
BIN0004	1117634	1	k101_335585	13637		d__Bacteria;p__Proteobacteria;c__Gammaproteobacteria;o__Burkholderiales;f__Rhodocyclaceae;g__Azonexus;s__Azonexus	4	0.357392	MPF_T	mate-pair-formation	MOBH;G_tfc19;G_tfc18;G_tfc22;G_tfc23;G_tfc24;virb4;G_tfc15;G_tfc14	Effluent	State A	Week 1
BIN0004	1117634	1	k101_335585	13637		d__Bacteria;p__Proteobacteria;c__Gammaproteobacteria;o__Burkholderiales;f__Rhodocyclaceae;g__Azonexus;s__Azonexus	4	0.357392	MPF_G	mate-pair-formation	MOBH;G_tfc19;G_tfc18;G_tfc22;G_tfc23;G_tfc24;virb4;G_tfc15;G_tfc14	Effluent	State A	Week 1
BIN0002	1351688	2	k101_335585	13637		d__Bacteria;p__Proteobacteria;c__Gammaproteobacteria;o__Burkholderiales;f__Rhodocyclaceae;g__Zoogloea;s__	4	0.591014	MPF_G	mate-pair-formation	MOBH;G_tfc19;G_tfc18;G_tfc22;G_tfc23;G_tfc24;virb4;G_tfc15;G_tfc14	Effluent	State A	Week 1
BIN0002	1351688	2	k101_335585	13637		d__Bacteria;p__Proteobacteria;c__Gammaproteobacteria;o__Burkholderiales;f__Rhodocyclaceae;g__Zoogloea;s__	4	0.591014	MPF_G	mate-pair-formation	MOBH;G_tfc19;G_tfc18;G_tfc22;G_tfc23;G_tfc24;virb4;G_tfc15;G_tfc14	Effluent	State A	Week 1
BIN0002	1351688	2	k101_335585	13637		d__Bacteria;p__Proteobacteria;c__Gammaproteobacteria;o__Burkholderiales;f__Rhodocyclaceae;g__Zoogloea;s__	4	0.591014	MPF_T	mate-pair-formation	MOBH;G_tfc19;G_tfc18;G_tfc22;G_tfc23;G_tfc24;virb4;G_tfc15;G_tfc14	Effluent	State A	Week 1
BIN0002	1351688	2	k101_335585	13637		d__Bacteria;p__Proteobacteria;c__Gammaproteobacteria;o__Burkholderiales;f__Rhodocyclaceae;g__Zoogloea;s__	4	0.591014	MPF_G	mate-pair-formation	MOBH;G_tfc19;G_tfc18;G_tfc22;G_tfc23;G_tfc24;virb4;G_tfc15;G_tfc14	Effluent	State A	Week 1
BIN0045	278575	1	k101_335585	13637		Unclassified	4	1.43384	MPF_G	mate-pair-formation	MOBH;G_tfc19;G_tfc18;G_tfc22;G_tfc23;G_tfc24;virb4;G_tfc15;G_tfc14	Effluent	State A	Week 1
BIN0045	278575	1	k101_335585	13637		Unclassified	4	1.43384	MPF_G	mate-pair-formation	MOBH;G_tfc19;G_tfc18;G_tfc22;G_tfc23;G_tfc24;virb4;G_tfc15;G_tfc14	Effluent	State A	Week 1
BIN0045	278575	1	k101_335585	13637		Unclassified	4	1.43384	MPF_T	mate-pair-formation	MOBH;G_tfc19;G_tfc18;G_tfc22;G_tfc23;G_tfc24;virb4;G_tfc15;G_tfc14	Effluent	State A	Week 1
BIN0045	278575	1	k101_335585	13637		Unclassified	4	1.43384	MPF_G	mate-pair-formation	MOBH;G_tfc19;G_tfc18;G_tfc22;G_tfc23;G_tfc24;virb4;G_tfc15;G_tfc14	Effluent	State A	Week 1
BIN0027	873255	1	k101_335585	13637		d__Bacteria;p__Proteobacteria;c__Gammaproteobacteria;o__Burkholderiales;f__Rhodocyclaceae;g__Azonexus;s__Azonexus	4	0.457407	MPF_G	mate-pair-formation	MOBH;G_tfc19;G_tfc18;G_tfc22;G_tfc23;G_tfc24;virb4;G_tfc15;G_tfc14	Effluent	State A	Week 1
BIN0027	873255	1	k101_335585	13637		d__Bacteria;p__Proteobacteria;c__Gammaproteobacteria;o__Burkholderiales;f__Rhodocyclaceae;g__Azonexus;s__Azonexus	4	0.457407	MPF_G	mate-pair-formation	MOBH;G_tfc19;G_tfc18;G_tfc22;G_tfc23;G_tfc24;virb4;G_tfc15;G_tfc14	Effluent	State A	Week 1
BIN0027	873255	1	k101_335585	13637		d__Bacteria;p__Proteobacteria;c__Gammaproteobacteria;o__Burkholderiales;f__Rhodocyclaceae;g__Azonexus;s__Azonexus	4	0.457407	MPF_T	mate-pair-formation	MOBH;G_tfc19;G_tfc18;G_tfc22;G_tfc23;G_tfc24;virb4;G_tfc15;G_tfc14	Effluent	State A	Week 1
BIN0027	873255	1	k101_335585	13637		d__Bacteria;p__Proteobacteria;c__Gammaproteobacteria;o__Burkholderiales;f__Rhodocyclaceae;g__Azonexus;s__Azonexus	4	0.457407	MPF_G	mate-pair-formation	MOBH;G_tfc19;G_tfc18;G_tfc22;G_tfc23;G_tfc24;virb4;G_tfc15;G_tfc14	Effluent	State A	Week 1
BIN0024	2137003	2	k101_335585	13637		d__Bacteria;p__Bacteroidota;c__Bacteroidia;o__AKYH767-A;f__OLB10;g__OLB10;s__OLB10	4	0.373825	MPF_G	mate-pair-formation	MOBH;G_tfc19;G_tfc18;G_tfc22;G_tfc23;G_tfc24;virb4;G_tfc15;G_tfc14	Effluent	State A	Week 1
BIN0024	2137003	2	k101_335585	13637		d__Bacteria;p__Bacteroidota;c__Bacteroidia;o__AKYH767-A;f__OLB10;g__OLB10;s__OLB10	4	0.373825	MPF_G	mate-pair-formation	MOBH;G_tfc19;G_tfc18;G_tfc22;G_tfc23;G_tfc24;virb4;G_tfc15;G_tfc14	Effluent	State A	Week 1
BIN0024	2137003	2	k101_335585	13637		d__Bacteria;p__Bacteroidota;c__Bacteroidia;o__AKYH767-A;f__OLB10;g__OLB10;s__OLB10	4	0.373825	MPF_T	mate-pair-formation	MOBH;G_tfc19;G_tfc18;G_tfc22;G_tfc23;G_tfc24;virb4;G_tfc15;G_tfc14	Effluent	State A	Week 1
BIN0024	2137003	2	k101_335585	13637		d__Bacteria;p__Bacteroidota;c__Bacteroidia;o__AKYH767-A;f__OLB10;g__OLB10;s__OLB10	4	0.373825	MPF_G	mate-pair-formation	MOBH;G_tfc19;G_tfc18;G_tfc22;G_tfc23;G_tfc24;virb4;G_tfc15;G_tfc14	Effluent	State A	Week 1
BIN0021	969265	2	k101_335585	13637		d__Bacteria;p__Proteobacteria;c__Gammaproteobacteria;o__Burkholderiales;f__Rhodocyclaceae;g__Azonexus;s__Azonexus	4	0.824198	MPF_G	mate-pair-formation	MOBH;G_tfc19;G_tfc18;G_tfc22;G_tfc23;G_tfc24;virb4;G_tfc15;G_tfc14	Effluent	State A	Week 1
BIN0021	969265	2	k101_335585	13637		d__Bacteria;p__Proteobacteria;c__Gammaproteobacteria;o__Burkholderiales;f__Rhodocyclaceae;g__Azonexus;s__Azonexus	4	0.824198	MPF_G	mate-pair-formation	MOBH;G_tfc19;G_tfc18;G_tfc22;G_tfc23;G_tfc24;virb4;G_tfc15;G_tfc14	Effluent	State A	Week 1
BIN0021	969265	2	k101_335585	13637		d__Bacteria;p__Proteobacteria;c__Gammaproteobacteria;o__Burkholderiales;f__Rhodocyclaceae;g__Azonexus;s__Azonexus	4	0.824198	MPF_T	mate-pair-formation	MOBH;G_tfc19;G_tfc18;G_tfc22;G_tfc23;G_tfc24;virb4;G_tfc15;G_tfc14	Effluent	State A	Week 1
BIN0021	969265	2	k101_335585	13637		d__Bacteria;p__Proteobacteria;c__Gammaproteobacteria;o__Burkholderiales;f__Rhodocyclaceae;g__Azonexus;s__Azonexus	4	0.824198	MPF_G	mate-pair-formation	MOBH;G_tfc19;G_tfc18;G_tfc22;G_tfc23;G_tfc24;virb4;G_tfc15;G_tfc14	Effluent	State A	Week 1
BIN0057	133292	1	k101_335585	13637		d__Bacteria;p__Proteobacteria;c__Gammaproteobacteria;o__Burkholderiales;f__Burkholderiaceae;g__Macromonas;s__	4	2.99668	MPF_G	mate-pair-formation	MOBH;G_tfc19;G_tfc18;G_tfc22;G_tfc23;G_tfc24;virb4;G_tfc15;G_tfc14	Effluent	State A	Week 1
BIN0057	133292	1	k101_335585	13637		d__Bacteria;p__Proteobacteria;c__Gammaproteobacteria;o__Burkholderiales;f__Burkholderiaceae;g__Macromonas;s__	4	2.99668	MPF_G	mate-pair-formation	MOBH;G_tfc19;G_tfc18;G_tfc22;G_tfc23;G_tfc24;virb4;G_tfc15;G_tfc14	Effluent	State A	Week 1
BIN0057	133292	1	k101_335585	13637		d__Bacteria;p__Proteobacteria;c__Gammaproteobacteria;o__Burkholderiales;f__Burkholderiaceae;g__Macromonas;s__	4	2.99668	MPF_T	mate-pair-formation	MOBH;G_tfc19;G_tfc18;G_tfc22;G_tfc23;G_tfc24;virb4;G_tfc15;G_tfc14	Effluent	State A	Week 1
BIN0057	133292	1	k101_335585	13637		d__Bacteria;p__Proteobacteria;c__Gammaproteobacteria;o__Burkholderiales;f__Burkholderiaceae;g__Macromonas;s__	4	2.99668	MPF_G	mate-pair-formation	MOBH;G_tfc19;G_tfc18;G_tfc22;G_tfc23;G_tfc24;virb4;G_tfc15;G_tfc14	Effluent	State A	Week 1
BIN0045	278575	1	k101_335585	13637		Unclassified	4	1.43384	MPF_G	mate-pair-formation	MOBH;G_tfc19;G_tfc18;G_tfc22;G_tfc23;G_tfc24;virb4;G_tfc15;G_tfc14	Effluent	State A	Week 1
BIN0045	278575	1	k101_335585	13637		Unclassified	4	1.43384	MPF_G	mate-pair-formation	MOBH;G_tfc19;G_tfc18;G_tfc22;G_tfc23;G_tfc24;virb4;G_tfc15;G_tfc14	Effluent	State A	Week 1
BIN0045	278575	1	k101_335585	13637		Unclassified	4	1.43384	MPF_T	mate-pair-formation	MOBH;G_tfc19;G_tfc18;G_tfc22;G_tfc23;G_tfc24;virb4;G_tfc15;G_tfc14	Effluent	State A	Week 1
BIN0045	278575	1	k101_335585	13637		Unclassified	4	1.43384	MPF_G	mate-pair-formation	MOBH;G_tfc19;G_tfc18;G_tfc22;G_tfc23;G_tfc24;virb4;G_tfc15;G_tfc14	Effluent	State A	Week 1
BIN0026	729178	1	k101_335585	13637		d__Bacteria;p__Proteobacteria;c__Gammaproteobacteria;o__Burkholderiales;f__Burkholderiaceae;g__Acidovorax;s__Acidovorax	4	0.547785	MPF_G	mate-pair-formation	MOBH;G_tfc19;G_tfc18;G_tfc22;G_tfc23;G_tfc24;virb4;G_tfc15;G_tfc14	Effluent	State A	Week 1
BIN0026	729178	1	k101_335585	13637		d__Bacteria;p__Proteobacteria;c__Gammaproteobacteria;o__Burkholderiales;f__Burkholderiaceae;g__Acidovorax;s__Acidovorax	4	0.547785	MPF_G	mate-pair-formation	MOBH;G_tfc19;G_tfc18;G_tfc22;G_tfc23;G_tfc24;virb4;G_tfc15;G_tfc14	Effluent	State A	Week 1
BIN0026	729178	1	k101_335585	13637		d__Bacteria;p__Proteobacteria;c__Gammaproteobacteria;o__Burkholderiales;f__Burkholderiaceae;g__Acidovorax;s__Acidovorax	4	0.547785	MPF_T	mate-pair-formation	MOBH;G_tfc19;G_tfc18;G_tfc22;G_tfc23;G_tfc24;virb4;G_tfc15;G_tfc14	Effluent	State A	Week 1
BIN0026	729178	1	k101_335585	13637		d__Bacteria;p__Proteobacteria;c__Gammaproteobacteria;o__Burkholderiales;f__Burkholderiaceae;g__Acidovorax;s__Acidovorax	4	0.547785	MPF_G	mate-pair-formation	MOBH;G_tfc19;G_tfc18;G_tfc22;G_tfc23;G_tfc24;virb4;G_tfc15;G_tfc14	Effluent	State A	Week 1
BIN0002	1351688	1	k101_335585	13637		d__Bacteria;p__Proteobacteria;c__Gammaproteobacteria;o__Burkholderiales;f__Rhodocyclaceae;g__Zoogloea;s__	4	0.295507	MPF_G	mate-pair-formation	MOBH;G_tfc19;G_tfc18;G_tfc22;G_tfc23;G_tfc24;virb4;G_tfc15;G_tfc14	Effluent	State A	Week 1
BIN0002	1351688	1	k101_335585	13637		d__Bacteria;p__Proteobacteria;c__Gammaproteobacteria;o__Burkholderiales;f__Rhodocyclaceae;g__Zoogloea;s__	4	0.295507	MPF_G	mate-pair-formation	MOBH;G_tfc19;G_tfc18;G_tfc22;G_tfc23;G_tfc24;virb4;G_tfc15;G_tfc14	Effluent	State A	Week 1
BIN0002	1351688	1	k101_335585	13637		d__Bacteria;p__Proteobacteria;c__Gammaproteobacteria;o__Burkholderiales;f__Rhodocyclaceae;g__Zoogloea;s__	4	0.295507	MPF_T	mate-pair-formation	MOBH;G_tfc19;G_tfc18;G_tfc22;G_tfc23;G_tfc24;virb4;G_tfc15;G_tfc14	Effluent	State A	Week 1
BIN0002	1351688	1	k101_335585	13637		d__Bacteria;p__Proteobacteria;c__Gammaproteobacteria;o__Burkholderiales;f__Rhodocyclaceae;g__Zoogloea;s__	4	0.295507	MPF_G	mate-pair-formation	MOBH;G_tfc19;G_tfc18;G_tfc22;G_tfc23;G_tfc24;virb4;G_tfc15;G_tfc14	Effluent	State A	Week 1
BIN0000	1283420	1	k101_335585	13637		d__Bacteria;p__Proteobacteria;c__Gammaproteobacteria;o__Burkholderiales;f__Rhodocyclaceae;g__Propionivibrio;s__	4	0.311225	MPF_G	mate-pair-formation	MOBH;G_tfc19;G_tfc18;G_tfc22;G_tfc23;G_tfc24;virb4;G_tfc15;G_tfc14	Effluent	State A	Week 1
BIN0000	1283420	1	k101_335585	13637		d__Bacteria;p__Proteobacteria;c__Gammaproteobacteria;o__Burkholderiales;f__Rhodocyclaceae;g__Propionivibrio;s__	4	0.311225	MPF_G	mate-pair-formation	MOBH;G_tfc19;G_tfc18;G_tfc22;G_tfc23;G_tfc24;virb4;G_tfc15;G_tfc14	Effluent	State A	Week 1
BIN0000	1283420	1	k101_335585	13637		d__Bacteria;p__Proteobacteria;c__Gammaproteobacteria;o__Burkholderiales;f__Rhodocyclaceae;g__Propionivibrio;s__	4	0.311225	MPF_T	mate-pair-formation	MOBH;G_tfc19;G_tfc18;G_tfc22;G_tfc23;G_tfc24;virb4;G_tfc15;G_tfc14	Effluent	State A	Week 1
BIN0000	1283420	1	k101_335585	13637		d__Bacteria;p__Proteobacteria;c__Gammaproteobacteria;o__Burkholderiales;f__Rhodocyclaceae;g__Propionivibrio;s__	4	0.311225	MPF_G	mate-pair-formation	MOBH;G_tfc19;G_tfc18;G_tfc22;G_tfc23;G_tfc24;virb4;G_tfc15;G_tfc14	Effluent	State A	Week 1
BIN0026	729178	1	k101_335585	13637		d__Bacteria;p__Proteobacteria;c__Gammaproteobacteria;o__Burkholderiales;f__Burkholderiaceae;g__Acidovorax;s__Acidovorax	4	0.547785	MPF_G	mate-pair-formation	MOBH;G_tfc19;G_tfc18;G_tfc22;G_tfc23;G_tfc24;virb4;G_tfc15;G_tfc14	Effluent	State A	Week 1
BIN0026	729178	1	k101_335585	13637		d__Bacteria;p__Proteobacteria;c__Gammaproteobacteria;o__Burkholderiales;f__Burkholderiaceae;g__Acidovorax;s__Acidovorax	4	0.547785	MPF_G	mate-pair-formation	MOBH;G_tfc19;G_tfc18;G_tfc22;G_tfc23;G_tfc24;virb4;G_tfc15;G_tfc14	Effluent	State A	Week 1
BIN0026	729178	1	k101_335585	13637		d__Bacteria;p__Proteobacteria;c__Gammaproteobacteria;o__Burkholderiales;f__Burkholderiaceae;g__Acidovorax;s__Acidovorax	4	0.547785	MPF_T	mate-pair-formation	MOBH;G_tfc19;G_tfc18;G_tfc22;G_tfc23;G_tfc24;virb4;G_tfc15;G_tfc14	Effluent	State A	Week 1
BIN0026	729178	1	k101_335585	13637		d__Bacteria;p__Proteobacteria;c__Gammaproteobacteria;o__Burkholderiales;f__Burkholderiaceae;g__Acidovorax;s__Acidovorax	4	0.547785	MPF_G	mate-pair-formation	MOBH;G_tfc19;G_tfc18;G_tfc22;G_tfc23;G_tfc24;virb4;G_tfc15;G_tfc14	Effluent	State A	Week 1
BIN0060	163723	1	k101_335585	13637		Unclassified	4	2.43969	MPF_G	mate-pair-formation	MOBH;G_tfc19;G_tfc18;G_tfc22;G_tfc23;G_tfc24;virb4;G_tfc15;G_tfc14	Effluent	State A	Week 1
BIN0060	163723	1	k101_335585	13637		Unclassified	4	2.43969	MPF_G	mate-pair-formation	MOBH;G_tfc19;G_tfc18;G_tfc22;G_tfc23;G_tfc24;virb4;G_tfc15;G_tfc14	Effluent	State A	Week 1
BIN0060	163723	1	k101_335585	13637		Unclassified	4	2.43969	MPF_T	mate-pair-formation	MOBH;G_tfc19;G_tfc18;G_tfc22;G_tfc23;G_tfc24;virb4;G_tfc15;G_tfc14	Effluent	State A	Week 1
BIN0060	163723	1	k101_335585	13637		Unclassified	4	2.43969	MPF_G	mate-pair-formation	MOBH;G_tfc19;G_tfc18;G_tfc22;G_tfc23;G_tfc24;virb4;G_tfc15;G_tfc14	Effluent	State A	Week 1
BIN0014	2396589	1	k101_335585	13637		d__Bacteria;p__Bacteroidota;c__Bacteroidia;o__Bacteroidales;f__Bacteroidaceae;g__Bacteroides;s__Bacteroides	4	0.166667	MPF_G	mate-pair-formation	MOBH;G_tfc19;G_tfc18;G_tfc22;G_tfc23;G_tfc24;virb4;G_tfc15;G_tfc14	Effluent	State A	Week 1
BIN0014	2396589	1	k101_335585	13637		d__Bacteria;p__Bacteroidota;c__Bacteroidia;o__Bacteroidales;f__Bacteroidaceae;g__Bacteroides;s__Bacteroides	4	0.166667	MPF_G	mate-pair-formation	MOBH;G_tfc19;G_tfc18;G_tfc22;G_tfc23;G_tfc24;virb4;G_tfc15;G_tfc14	Effluent	State A	Week 1
BIN0014	2396589	1	k101_335585	13637		d__Bacteria;p__Bacteroidota;c__Bacteroidia;o__Bacteroidales;f__Bacteroidaceae;g__Bacteroides;s__Bacteroides	4	0.166667	MPF_T	mate-pair-formation	MOBH;G_tfc19;G_tfc18;G_tfc22;G_tfc23;G_tfc24;virb4;G_tfc15;G_tfc14	Effluent	State A	Week 1
BIN0014	2396589	1	k101_335585	13637		d__Bacteria;p__Bacteroidota;c__Bacteroidia;o__Bacteroidales;f__Bacteroidaceae;g__Bacteroides;s__Bacteroides	4	0.166667	MPF_G	mate-pair-formation	MOBH;G_tfc19;G_tfc18;G_tfc22;G_tfc23;G_tfc24;virb4;G_tfc15;G_tfc14	Effluent	State A	Week 1
BIN0032	560830	1	k101_335585	13637		d__Bacteria;p__Proteobacteria;c__Gammaproteobacteria;o__Burkholderiales;f__Burkholderiaceae;g__Acidovorax;s__Acidovorax	4	0.712218	MPF_G	mate-pair-formation	MOBH;G_tfc19;G_tfc18;G_tfc22;G_tfc23;G_tfc24;virb4;G_tfc15;G_tfc14	Effluent	State A	Week 1
BIN0032	560830	1	k101_335585	13637		d__Bacteria;p__Proteobacteria;c__Gammaproteobacteria;o__Burkholderiales;f__Burkholderiaceae;g__Acidovorax;s__Acidovorax	4	0.712218	MPF_G	mate-pair-formation	MOBH;G_tfc19;G_tfc18;G_tfc22;G_tfc23;G_tfc24;virb4;G_tfc15;G_tfc14	Effluent	State A	Week 1
BIN0032	560830	1	k101_335585	13637		d__Bacteria;p__Proteobacteria;c__Gammaproteobacteria;o__Burkholderiales;f__Burkholderiaceae;g__Acidovorax;s__Acidovorax	4	0.712218	MPF_T	mate-pair-formation	MOBH;G_tfc19;G_tfc18;G_tfc22;G_tfc23;G_tfc24;virb4;G_tfc15;G_tfc14	Effluent	State A	Week 1
BIN0032	560830	1	k101_335585	13637		d__Bacteria;p__Proteobacteria;c__Gammaproteobacteria;o__Burkholderiales;f__Burkholderiaceae;g__Acidovorax;s__Acidovorax	4	0.712218	MPF_G	mate-pair-formation	MOBH;G_tfc19;G_tfc18;G_tfc22;G_tfc23;G_tfc24;virb4;G_tfc15;G_tfc14	Effluent	State A	Week 1
BIN0032	560830	1	k101_335585	13637		d__Bacteria;p__Proteobacteria;c__Gammaproteobacteria;o__Burkholderiales;f__Burkholderiaceae;g__Acidovorax;s__Acidovorax	4	0.712218	MPF_G	mate-pair-formation	MOBH;G_tfc19;G_tfc18;G_tfc22;G_tfc23;G_tfc24;virb4;G_tfc15;G_tfc14	Effluent	State A	Week 1
BIN0032	560830	1	k101_335585	13637		d__Bacteria;p__Proteobacteria;c__Gammaproteobacteria;o__Burkholderiales;f__Burkholderiaceae;g__Acidovorax;s__Acidovorax	4	0.712218	MPF_G	mate-pair-formation	MOBH;G_tfc19;G_tfc18;G_tfc22;G_tfc23;G_tfc24;virb4;G_tfc15;G_tfc14	Effluent	State A	Week 1
BIN0032	560830	1	k101_335585	13637		d__Bacteria;p__Proteobacteria;c__Gammaproteobacteria;o__Burkholderiales;f__Burkholderiaceae;g__Acidovorax;s__Acidovorax	4	0.712218	MPF_T	mate-pair-formation	MOBH;G_tfc19;G_tfc18;G_tfc22;G_tfc23;G_tfc24;virb4;G_tfc15;G_tfc14	Effluent	State A	Week 1
BIN0032	560830	1	k101_335585	13637		d__Bacteria;p__Proteobacteria;c__Gammaproteobacteria;o__Burkholderiales;f__Burkholderiaceae;g__Acidovorax;s__Acidovorax	4	0.712218	MPF_G	mate-pair-formation	MOBH;G_tfc19;G_tfc18;G_tfc22;G_tfc23;G_tfc24;virb4;G_tfc15;G_tfc14	Effluent	State A	Week 1
BIN0000	1283420	1	k101_335585	13637		d__Bacteria;p__Proteobacteria;c__Gammaproteobacteria;o__Burkholderiales;f__Rhodocyclaceae;g__Propionivibrio;s__	4	0.311225	MPF_G	mate-pair-formation	MOBH;G_tfc19;G_tfc18;G_tfc22;G_tfc23;G_tfc24;virb4;G_tfc15;G_tfc14	Effluent	State A	Week 1
BIN0000	1283420	1	k101_335585	13637		d__Bacteria;p__Proteobacteria;c__Gammaproteobacteria;o__Burkholderiales;f__Rhodocyclaceae;g__Propionivibrio;s__	4	0.311225	MPF_G	mate-pair-formation	MOBH;G_tfc19;G_tfc18;G_tfc22;G_tfc23;G_tfc24;virb4;G_tfc15;G_tfc14	Effluent	State A	Week 1
BIN0000	1283420	1	k101_335585	13637		d__Bacteria;p__Proteobacteria;c__Gammaproteobacteria;o__Burkholderiales;f__Rhodocyclaceae;g__Propionivibrio;s__	4	0.311225	MPF_T	mate-pair-formation	MOBH;G_tfc19;G_tfc18;G_tfc22;G_tfc23;G_tfc24;virb4;G_tfc15;G_tfc14	Effluent	State A	Week 1
BIN0000	1283420	1	k101_335585	13637		d__Bacteria;p__Proteobacteria;c__Gammaproteobacteria;o__Burkholderiales;f__Rhodocyclaceae;g__Propionivibrio;s__	4	0.311225	MPF_G	mate-pair-formation	MOBH;G_tfc19;G_tfc18;G_tfc22;G_tfc23;G_tfc24;virb4;G_tfc15;G_tfc14	Effluent	State A	Week 1
BIN0006	1944613	1	k101_335585	13637		d__Bacteria;p__Proteobacteria;c__Gammaproteobacteria;o__Enterobacterales;f__Aeromonadaceae;g__Tolumonas;s__Tolumonas	4	0.205405	MPF_G	mate-pair-formation	MOBH;G_tfc19;G_tfc18;G_tfc22;G_tfc23;G_tfc24;virb4;G_tfc15;G_tfc14	Effluent	State A	Week 1
BIN0006	1944613	1	k101_335585	13637		d__Bacteria;p__Proteobacteria;c__Gammaproteobacteria;o__Enterobacterales;f__Aeromonadaceae;g__Tolumonas;s__Tolumonas	4	0.205405	MPF_G	mate-pair-formation	MOBH;G_tfc19;G_tfc18;G_tfc22;G_tfc23;G_tfc24;virb4;G_tfc15;G_tfc14	Effluent	State A	Week 1
BIN0006	1944613	1	k101_335585	13637		d__Bacteria;p__Proteobacteria;c__Gammaproteobacteria;o__Enterobacterales;f__Aeromonadaceae;g__Tolumonas;s__Tolumonas	4	0.205405	MPF_T	mate-pair-formation	MOBH;G_tfc19;G_tfc18;G_tfc22;G_tfc23;G_tfc24;virb4;G_tfc15;G_tfc14	Effluent	State A	Week 1
BIN0006	1944613	1	k101_335585	13637		d__Bacteria;p__Proteobacteria;c__Gammaproteobacteria;o__Enterobacterales;f__Aeromonadaceae;g__Tolumonas;s__Tolumonas	4	0.205405	MPF_G	mate-pair-formation	MOBH;G_tfc19;G_tfc18;G_tfc22;G_tfc23;G_tfc24;virb4;G_tfc15;G_tfc14	Effluent	State A	Week 1
BIN0089	80437	1	k101_335585	13637		Unclassified	4	4.96579	MPF_G	mate-pair-formation	MOBH;G_tfc19;G_tfc18;G_tfc22;G_tfc23;G_tfc24;virb4;G_tfc15;G_tfc14	Effluent	State A	Week 1
BIN0089	80437	1	k101_335585	13637		Unclassified	4	4.96579	MPF_G	mate-pair-formation	MOBH;G_tfc19;G_tfc18;G_tfc22;G_tfc23;G_tfc24;virb4;G_tfc15;G_tfc14	Effluent	State A	Week 1
BIN0089	80437	1	k101_335585	13637		Unclassified	4	4.96579	MPF_T	mate-pair-formation	MOBH;G_tfc19;G_tfc18;G_tfc22;G_tfc23;G_tfc24;virb4;G_tfc15;G_tfc14	Effluent	State A	Week 1
BIN0089	80437	1	k101_335585	13637		Unclassified	4	4.96579	MPF_G	mate-pair-formation	MOBH;G_tfc19;G_tfc18;G_tfc22;G_tfc23;G_tfc24;virb4;G_tfc15;G_tfc14	Effluent	State A	Week 1
BIN0026	729178	1	k101_335585	13637		d__Bacteria;p__Proteobacteria;c__Gammaproteobacteria;o__Burkholderiales;f__Burkholderiaceae;g__Acidovorax;s__Acidovorax	4	0.547785	MPF_G	mate-pair-formation	MOBH;G_tfc19;G_tfc18;G_tfc22;G_tfc23;G_tfc24;virb4;G_tfc15;G_tfc14	Effluent	State A	Week 1
BIN0026	729178	1	k101_335585	13637		d__Bacteria;p__Proteobacteria;c__Gammaproteobacteria;o__Burkholderiales;f__Burkholderiaceae;g__Acidovorax;s__Acidovorax	4	0.547785	MPF_G	mate-pair-formation	MOBH;G_tfc19;G_tfc18;G_tfc22;G_tfc23;G_tfc24;virb4;G_tfc15;G_tfc14	Effluent	State A	Week 1
BIN0026	729178	1	k101_335585	13637		d__Bacteria;p__Proteobacteria;c__Gammaproteobacteria;o__Burkholderiales;f__Burkholderiaceae;g__Acidovorax;s__Acidovorax	4	0.547785	MPF_T	mate-pair-formation	MOBH;G_tfc19;G_tfc18;G_tfc22;G_tfc23;G_tfc24;virb4;G_tfc15;G_tfc14	Effluent	State A	Week 1
BIN0026	729178	1	k101_335585	13637		d__Bacteria;p__Proteobacteria;c__Gammaproteobacteria;o__Burkholderiales;f__Burkholderiaceae;g__Acidovorax;s__Acidovorax	4	0.547785	MPF_G	mate-pair-formation	MOBH;G_tfc19;G_tfc18;G_tfc22;G_tfc23;G_tfc24;virb4;G_tfc15;G_tfc14	Effluent	State A	Week 1
BIN0060	163723	4	k101_335585	13637		Unclassified	4	9.75875	MPF_G	mate-pair-formation	MOBH;G_tfc19;G_tfc18;G_tfc22;G_tfc23;G_tfc24;virb4;G_tfc15;G_tfc14	Effluent	State A	Week 1
BIN0060	163723	4	k101_335585	13637		Unclassified	4	9.75875	MPF_G	mate-pair-formation	MOBH;G_tfc19;G_tfc18;G_tfc22;G_tfc23;G_tfc24;virb4;G_tfc15;G_tfc14	Effluent	State A	Week 1
BIN0060	163723	4	k101_335585	13637		Unclassified	4	9.75875	MPF_T	mate-pair-formation	MOBH;G_tfc19;G_tfc18;G_tfc22;G_tfc23;G_tfc24;virb4;G_tfc15;G_tfc14	Effluent	State A	Week 1
BIN0060	163723	4	k101_335585	13637		Unclassified	4	9.75875	MPF_G	mate-pair-formation	MOBH;G_tfc19;G_tfc18;G_tfc22;G_tfc23;G_tfc24;virb4;G_tfc15;G_tfc14	Effluent	State A	Week 1
BIN0069	44745	1	k101_335585	13637		Unclassified	4	8.92687	MPF_G	mate-pair-formation	MOBH;G_tfc19;G_tfc18;G_tfc22;G_tfc23;G_tfc24;virb4;G_tfc15;G_tfc14	Effluent	State A	Week 1
BIN0069	44745	1	k101_335585	13637		Unclassified	4	8.92687	MPF_G	mate-pair-formation	MOBH;G_tfc19;G_tfc18;G_tfc22;G_tfc23;G_tfc24;virb4;G_tfc15;G_tfc14	Effluent	State A	Week 1
BIN0069	44745	1	k101_335585	13637		Unclassified	4	8.92687	MPF_T	mate-pair-formation	MOBH;G_tfc19;G_tfc18;G_tfc22;G_tfc23;G_tfc24;virb4;G_tfc15;G_tfc14	Effluent	State A	Week 1
BIN0069	44745	1	k101_335585	13637		Unclassified	4	8.92687	MPF_G	mate-pair-formation	MOBH;G_tfc19;G_tfc18;G_tfc22;G_tfc23;G_tfc24;virb4;G_tfc15;G_tfc14	Effluent	State A	Week 1
BIN0010	701007	1	k101_335585	13637		d__Bacteria;p__Proteobacteria;c__Gammaproteobacteria;o__Xanthomonadales;f__Xanthomonadaceae;g__Thermomonas;s__	4	0.569799	MPF_G	mate-pair-formation	MOBH;G_tfc19;G_tfc18;G_tfc22;G_tfc23;G_tfc24;virb4;G_tfc15;G_tfc14	Effluent	State A	Week 1
BIN0010	701007	1	k101_335585	13637		d__Bacteria;p__Proteobacteria;c__Gammaproteobacteria;o__Xanthomonadales;f__Xanthomonadaceae;g__Thermomonas;s__	4	0.569799	MPF_G	mate-pair-formation	MOBH;G_tfc19;G_tfc18;G_tfc22;G_tfc23;G_tfc24;virb4;G_tfc15;G_tfc14	Effluent	State A	Week 1
BIN0010	701007	1	k101_335585	13637		d__Bacteria;p__Proteobacteria;c__Gammaproteobacteria;o__Xanthomonadales;f__Xanthomonadaceae;g__Thermomonas;s__	4	0.569799	MPF_T	mate-pair-formation	MOBH;G_tfc19;G_tfc18;G_tfc22;G_tfc23;G_tfc24;virb4;G_tfc15;G_tfc14	Effluent	State A	Week 1
BIN0010	701007	1	k101_335585	13637		d__Bacteria;p__Proteobacteria;c__Gammaproteobacteria;o__Xanthomonadales;f__Xanthomonadaceae;g__Thermomonas;s__	4	0.569799	MPF_G	mate-pair-formation	MOBH;G_tfc19;G_tfc18;G_tfc22;G_tfc23;G_tfc24;virb4;G_tfc15;G_tfc14	Effluent	State A	Week 1
BIN0072	52865	3	k101_335585	13637		Unclassified	4	22.6672	MPF_G	mate-pair-formation	MOBH;G_tfc19;G_tfc18;G_tfc22;G_tfc23;G_tfc24;virb4;G_tfc15;G_tfc14	Effluent	State A	Week 1
BIN0072	52865	3	k101_335585	13637		Unclassified	4	22.6672	MPF_G	mate-pair-formation	MOBH;G_tfc19;G_tfc18;G_tfc22;G_tfc23;G_tfc24;virb4;G_tfc15;G_tfc14	Effluent	State A	Week 1
BIN0072	52865	3	k101_335585	13637		Unclassified	4	22.6672	MPF_T	mate-pair-formation	MOBH;G_tfc19;G_tfc18;G_tfc22;G_tfc23;G_tfc24;virb4;G_tfc15;G_tfc14	Effluent	State A	Week 1
BIN0072	52865	3	k101_335585	13637		Unclassified	4	22.6672	MPF_G	mate-pair-formation	MOBH;G_tfc19;G_tfc18;G_tfc22;G_tfc23;G_tfc24;virb4;G_tfc15;G_tfc14	Effluent	State A	Week 1
BIN0004	1117634	1	k101_335585	13637		d__Bacteria;p__Proteobacteria;c__Gammaproteobacteria;o__Burkholderiales;f__Rhodocyclaceae;g__Azonexus;s__Azonexus	4	0.357392	MPF_G	mate-pair-formation	MOBH;G_tfc19;G_tfc18;G_tfc22;G_tfc23;G_tfc24;virb4;G_tfc15;G_tfc14	Effluent	State A	Week 1
BIN0004	1117634	1	k101_335585	13637		d__Bacteria;p__Proteobacteria;c__Gammaproteobacteria;o__Burkholderiales;f__Rhodocyclaceae;g__Azonexus;s__Azonexus	4	0.357392	MPF_G	mate-pair-formation	MOBH;G_tfc19;G_tfc18;G_tfc22;G_tfc23;G_tfc24;virb4;G_tfc15;G_tfc14	Effluent	State A	Week 1
BIN0004	1117634	1	k101_335585	13637		d__Bacteria;p__Proteobacteria;c__Gammaproteobacteria;o__Burkholderiales;f__Rhodocyclaceae;g__Azonexus;s__Azonexus	4	0.357392	MPF_T	mate-pair-formation	MOBH;G_tfc19;G_tfc18;G_tfc22;G_tfc23;G_tfc24;virb4;G_tfc15;G_tfc14	Effluent	State A	Week 1
BIN0004	1117634	1	k101_335585	13637		d__Bacteria;p__Proteobacteria;c__Gammaproteobacteria;o__Burkholderiales;f__Rhodocyclaceae;g__Azonexus;s__Azonexus	4	0.357392	MPF_G	mate-pair-formation	MOBH;G_tfc19;G_tfc18;G_tfc22;G_tfc23;G_tfc24;virb4;G_tfc15;G_tfc14	Effluent	State A	Week 1
BIN0027	873255	1	k101_335585	13637		d__Bacteria;p__Proteobacteria;c__Gammaproteobacteria;o__Burkholderiales;f__Rhodocyclaceae;g__Azonexus;s__Azonexus	4	0.457407	MPF_G	mate-pair-formation	MOBH;G_tfc19;G_tfc18;G_tfc22;G_tfc23;G_tfc24;virb4;G_tfc15;G_tfc14	Effluent	State A	Week 1
BIN0027	873255	1	k101_335585	13637		d__Bacteria;p__Proteobacteria;c__Gammaproteobacteria;o__Burkholderiales;f__Rhodocyclaceae;g__Azonexus;s__Azonexus	4	0.457407	MPF_G	mate-pair-formation	MOBH;G_tfc19;G_tfc18;G_tfc22;G_tfc23;G_tfc24;virb4;G_tfc15;G_tfc14	Effluent	State A	Week 1
BIN0027	873255	1	k101_335585	13637		d__Bacteria;p__Proteobacteria;c__Gammaproteobacteria;o__Burkholderiales;f__Rhodocyclaceae;g__Azonexus;s__Azonexus	4	0.457407	MPF_T	mate-pair-formation	MOBH;G_tfc19;G_tfc18;G_tfc22;G_tfc23;G_tfc24;virb4;G_tfc15;G_tfc14	Effluent	State A	Week 1
BIN0027	873255	1	k101_335585	13637		d__Bacteria;p__Proteobacteria;c__Gammaproteobacteria;o__Burkholderiales;f__Rhodocyclaceae;g__Azonexus;s__Azonexus	4	0.457407	MPF_G	mate-pair-formation	MOBH;G_tfc19;G_tfc18;G_tfc22;G_tfc23;G_tfc24;virb4;G_tfc15;G_tfc14	Effluent	State A	Week 1
BIN0010	701007	1	k101_335585	13637		d__Bacteria;p__Proteobacteria;c__Gammaproteobacteria;o__Xanthomonadales;f__Xanthomonadaceae;g__Thermomonas;s__	4	0.569799	MPF_G	mate-pair-formation	MOBH;G_tfc19;G_tfc18;G_tfc22;G_tfc23;G_tfc24;virb4;G_tfc15;G_tfc14	Effluent	State A	Week 1
BIN0010	701007	1	k101_335585	13637		d__Bacteria;p__Proteobacteria;c__Gammaproteobacteria;o__Xanthomonadales;f__Xanthomonadaceae;g__Thermomonas;s__	4	0.569799	MPF_G	mate-pair-formation	MOBH;G_tfc19;G_tfc18;G_tfc22;G_tfc23;G_tfc24;virb4;G_tfc15;G_tfc14	Effluent	State A	Week 1
BIN0010	701007	1	k101_335585	13637		d__Bacteria;p__Proteobacteria;c__Gammaproteobacteria;o__Xanthomonadales;f__Xanthomonadaceae;g__Thermomonas;s__	4	0.569799	MPF_T	mate-pair-formation	MOBH;G_tfc19;G_tfc18;G_tfc22;G_tfc23;G_tfc24;virb4;G_tfc15;G_tfc14	Effluent	State A	Week 1
BIN0010	701007	1	k101_335585	13637		d__Bacteria;p__Proteobacteria;c__Gammaproteobacteria;o__Xanthomonadales;f__Xanthomonadaceae;g__Thermomonas;s__	4	0.569799	MPF_G	mate-pair-formation	MOBH;G_tfc19;G_tfc18;G_tfc22;G_tfc23;G_tfc24;virb4;G_tfc15;G_tfc14	Effluent	State A	Week 1
BIN0037	482420	1	k101_335585	13637		Unclassified	4	0.827978	MPF_G	mate-pair-formation	MOBH;G_tfc19;G_tfc18;G_tfc22;G_tfc23;G_tfc24;virb4;G_tfc15;G_tfc14	Effluent	State A	Week 1
BIN0037	482420	1	k101_335585	13637		Unclassified	4	0.827978	MPF_G	mate-pair-formation	MOBH;G_tfc19;G_tfc18;G_tfc22;G_tfc23;G_tfc24;virb4;G_tfc15;G_tfc14	Effluent	State A	Week 1
BIN0037	482420	1	k101_335585	13637		Unclassified	4	0.827978	MPF_T	mate-pair-formation	MOBH;G_tfc19;G_tfc18;G_tfc22;G_tfc23;G_tfc24;virb4;G_tfc15;G_tfc14	Effluent	State A	Week 1
BIN0037	482420	1	k101_335585	13637		Unclassified	4	0.827978	MPF_G	mate-pair-formation	MOBH;G_tfc19;G_tfc18;G_tfc22;G_tfc23;G_tfc24;virb4;G_tfc15;G_tfc14	Effluent	State A	Week 1
BIN0094	90346	1	k101_335585	13637		Unclassified	4	4.42115	MPF_G	mate-pair-formation	MOBH;G_tfc19;G_tfc18;G_tfc22;G_tfc23;G_tfc24;virb4;G_tfc15;G_tfc14	Effluent	State A	Week 1
BIN0094	90346	1	k101_335585	13637		Unclassified	4	4.42115	MPF_G	mate-pair-formation	MOBH;G_tfc19;G_tfc18;G_tfc22;G_tfc23;G_tfc24;virb4;G_tfc15;G_tfc14	Effluent	State A	Week 1
BIN0094	90346	1	k101_335585	13637		Unclassified	4	4.42115	MPF_T	mate-pair-formation	MOBH;G_tfc19;G_tfc18;G_tfc22;G_tfc23;G_tfc24;virb4;G_tfc15;G_tfc14	Effluent	State A	Week 1
BIN0094	90346	1	k101_335585	13637		Unclassified	4	4.42115	MPF_G	mate-pair-formation	MOBH;G_tfc19;G_tfc18;G_tfc22;G_tfc23;G_tfc24;virb4;G_tfc15;G_tfc14	Effluent	State A	Week 1
BIN0060	163723	1	k101_335585	13637		Unclassified	4	2.43969	MPF_G	mate-pair-formation	MOBH;G_tfc19;G_tfc18;G_tfc22;G_tfc23;G_tfc24;virb4;G_tfc15;G_tfc14	Effluent	State A	Week 1
BIN0060	163723	1	k101_335585	13637		Unclassified	4	2.43969	MPF_G	mate-pair-formation	MOBH;G_tfc19;G_tfc18;G_tfc22;G_tfc23;G_tfc24;virb4;G_tfc15;G_tfc14	Effluent	State A	Week 1
BIN0060	163723	1	k101_335585	13637		Unclassified	4	2.43969	MPF_T	mate-pair-formation	MOBH;G_tfc19;G_tfc18;G_tfc22;G_tfc23;G_tfc24;virb4;G_tfc15;G_tfc14	Effluent	State A	Week 1
BIN0060	163723	1	k101_335585	13637		Unclassified	4	2.43969	MPF_G	mate-pair-formation	MOBH;G_tfc19;G_tfc18;G_tfc22;G_tfc23;G_tfc24;virb4;G_tfc15;G_tfc14	Effluent	State A	Week 1
BIN0002	1351688	1	k101_335585	13637		d__Bacteria;p__Proteobacteria;c__Gammaproteobacteria;o__Burkholderiales;f__Rhodocyclaceae;g__Zoogloea;s__	4	0.295507	MPF_G	mate-pair-formation	MOBH;G_tfc19;G_tfc18;G_tfc22;G_tfc23;G_tfc24;virb4;G_tfc15;G_tfc14	Effluent	State A	Week 1
BIN0002	1351688	1	k101_335585	13637		d__Bacteria;p__Proteobacteria;c__Gammaproteobacteria;o__Burkholderiales;f__Rhodocyclaceae;g__Zoogloea;s__	4	0.295507	MPF_G	mate-pair-formation	MOBH;G_tfc19;G_tfc18;G_tfc22;G_tfc23;G_tfc24;virb4;G_tfc15;G_tfc14	Effluent	State A	Week 1
BIN0002	1351688	1	k101_335585	13637		d__Bacteria;p__Proteobacteria;c__Gammaproteobacteria;o__Burkholderiales;f__Rhodocyclaceae;g__Zoogloea;s__	4	0.295507	MPF_T	mate-pair-formation	MOBH;G_tfc19;G_tfc18;G_tfc22;G_tfc23;G_tfc24;virb4;G_tfc15;G_tfc14	Effluent	State A	Week 1
BIN0002	1351688	1	k101_335585	13637		d__Bacteria;p__Proteobacteria;c__Gammaproteobacteria;o__Burkholderiales;f__Rhodocyclaceae;g__Zoogloea;s__	4	0.295507	MPF_G	mate-pair-formation	MOBH;G_tfc19;G_tfc18;G_tfc22;G_tfc23;G_tfc24;virb4;G_tfc15;G_tfc14	Effluent	State A	Week 1
BIN0000	1283420	1	k101_335585	13637		d__Bacteria;p__Proteobacteria;c__Gammaproteobacteria;o__Burkholderiales;f__Rhodocyclaceae;g__Propionivibrio;s__	4	0.311225	MPF_G	mate-pair-formation	MOBH;G_tfc19;G_tfc18;G_tfc22;G_tfc23;G_tfc24;virb4;G_tfc15;G_tfc14	Effluent	State A	Week 1
BIN0000	1283420	1	k101_335585	13637		d__Bacteria;p__Proteobacteria;c__Gammaproteobacteria;o__Burkholderiales;f__Rhodocyclaceae;g__Propionivibrio;s__	4	0.311225	MPF_G	mate-pair-formation	MOBH;G_tfc19;G_tfc18;G_tfc22;G_tfc23;G_tfc24;virb4;G_tfc15;G_tfc14	Effluent	State A	Week 1
BIN0000	1283420	1	k101_335585	13637		d__Bacteria;p__Proteobacteria;c__Gammaproteobacteria;o__Burkholderiales;f__Rhodocyclaceae;g__Propionivibrio;s__	4	0.311225	MPF_T	mate-pair-formation	MOBH;G_tfc19;G_tfc18;G_tfc22;G_tfc23;G_tfc24;virb4;G_tfc15;G_tfc14	Effluent	State A	Week 1
BIN0000	1283420	1	k101_335585	13637		d__Bacteria;p__Proteobacteria;c__Gammaproteobacteria;o__Burkholderiales;f__Rhodocyclaceae;g__Propionivibrio;s__	4	0.311225	MPF_G	mate-pair-formation	MOBH;G_tfc19;G_tfc18;G_tfc22;G_tfc23;G_tfc24;virb4;G_tfc15;G_tfc14	Effluent	State A	Week 1
BIN0020	884757	1	k101_335585	13637		d__Bacteria;p__Proteobacteria;c__Gammaproteobacteria;o__Competibacterales;f__Competibacteraceae;g__RXIV01;s__RXIV01	4	0.451461	MPF_G	mate-pair-formation	MOBH;G_tfc19;G_tfc18;G_tfc22;G_tfc23;G_tfc24;virb4;G_tfc15;G_tfc14	Effluent	State A	Week 1
BIN0020	884757	1	k101_335585	13637		d__Bacteria;p__Proteobacteria;c__Gammaproteobacteria;o__Competibacterales;f__Competibacteraceae;g__RXIV01;s__RXIV01	4	0.451461	MPF_G	mate-pair-formation	MOBH;G_tfc19;G_tfc18;G_tfc22;G_tfc23;G_tfc24;virb4;G_tfc15;G_tfc14	Effluent	State A	Week 1
BIN0020	884757	1	k101_335585	13637		d__Bacteria;p__Proteobacteria;c__Gammaproteobacteria;o__Competibacterales;f__Competibacteraceae;g__RXIV01;s__RXIV01	4	0.451461	MPF_T	mate-pair-formation	MOBH;G_tfc19;G_tfc18;G_tfc22;G_tfc23;G_tfc24;virb4;G_tfc15;G_tfc14	Effluent	State A	Week 1
BIN0020	884757	1	k101_335585	13637		d__Bacteria;p__Proteobacteria;c__Gammaproteobacteria;o__Competibacterales;f__Competibacteraceae;g__RXIV01;s__RXIV01	4	0.451461	MPF_G	mate-pair-formation	MOBH;G_tfc19;G_tfc18;G_tfc22;G_tfc23;G_tfc24;virb4;G_tfc15;G_tfc14	Effluent	State A	Week 1
BIN0010	701007	1	k101_335585	13637		d__Bacteria;p__Proteobacteria;c__Gammaproteobacteria;o__Xanthomonadales;f__Xanthomonadaceae;g__Thermomonas;s__	4	0.569799	MPF_G	mate-pair-formation	MOBH;G_tfc19;G_tfc18;G_tfc22;G_tfc23;G_tfc24;virb4;G_tfc15;G_tfc14	Effluent	State A	Week 1
BIN0010	701007	1	k101_335585	13637		d__Bacteria;p__Proteobacteria;c__Gammaproteobacteria;o__Xanthomonadales;f__Xanthomonadaceae;g__Thermomonas;s__	4	0.569799	MPF_G	mate-pair-formation	MOBH;G_tfc19;G_tfc18;G_tfc22;G_tfc23;G_tfc24;virb4;G_tfc15;G_tfc14	Effluent	State A	Week 1
BIN0010	701007	1	k101_335585	13637		d__Bacteria;p__Proteobacteria;c__Gammaproteobacteria;o__Xanthomonadales;f__Xanthomonadaceae;g__Thermomonas;s__	4	0.569799	MPF_T	mate-pair-formation	MOBH;G_tfc19;G_tfc18;G_tfc22;G_tfc23;G_tfc24;virb4;G_tfc15;G_tfc14	Effluent	State A	Week 1
BIN0010	701007	1	k101_335585	13637		d__Bacteria;p__Proteobacteria;c__Gammaproteobacteria;o__Xanthomonadales;f__Xanthomonadaceae;g__Thermomonas;s__	4	0.569799	MPF_G	mate-pair-formation	MOBH;G_tfc19;G_tfc18;G_tfc22;G_tfc23;G_tfc24;virb4;G_tfc15;G_tfc14	Effluent	State A	Week 1
BIN0045	278575	1	k101_335585	13637		Unclassified	4	1.43384	MPF_G	mate-pair-formation	MOBH;G_tfc19;G_tfc18;G_tfc22;G_tfc23;G_tfc24;virb4;G_tfc15;G_tfc14	Effluent	State A	Week 1
BIN0045	278575	1	k101_335585	13637		Unclassified	4	1.43384	MPF_G	mate-pair-formation	MOBH;G_tfc19;G_tfc18;G_tfc22;G_tfc23;G_tfc24;virb4;G_tfc15;G_tfc14	Effluent	State A	Week 1
BIN0045	278575	1	k101_335585	13637		Unclassified	4	1.43384	MPF_T	mate-pair-formation	MOBH;G_tfc19;G_tfc18;G_tfc22;G_tfc23;G_tfc24;virb4;G_tfc15;G_tfc14	Effluent	State A	Week 1
BIN0045	278575	1	k101_335585	13637		Unclassified	4	1.43384	MPF_G	mate-pair-formation	MOBH;G_tfc19;G_tfc18;G_tfc22;G_tfc23;G_tfc24;virb4;G_tfc15;G_tfc14	Effluent	State A	Week 1
BIN0060	163723	1	k101_335585	13637		Unclassified	4	2.43969	MPF_G	mate-pair-formation	MOBH;G_tfc19;G_tfc18;G_tfc22;G_tfc23;G_tfc24;virb4;G_tfc15;G_tfc14	Effluent	State A	Week 1
BIN0060	163723	1	k101_335585	13637		Unclassified	4	2.43969	MPF_G	mate-pair-formation	MOBH;G_tfc19;G_tfc18;G_tfc22;G_tfc23;G_tfc24;virb4;G_tfc15;G_tfc14	Effluent	State A	Week 1
BIN0060	163723	1	k101_335585	13637		Unclassified	4	2.43969	MPF_T	mate-pair-formation	MOBH;G_tfc19;G_tfc18;G_tfc22;G_tfc23;G_tfc24;virb4;G_tfc15;G_tfc14	Effluent	State A	Week 1
BIN0060	163723	1	k101_335585	13637		Unclassified	4	2.43969	MPF_G	mate-pair-formation	MOBH;G_tfc19;G_tfc18;G_tfc22;G_tfc23;G_tfc24;virb4;G_tfc15;G_tfc14	Effluent	State A	Week 1
BIN0042	256604	1	k101_335585	13637		d__Bacteria;p__Bacteroidota;c__Bacteroidia;o__Chitinophagales;f__JADIYW01;g__JADJSS01;s__	4	1.55661	MPF_G	mate-pair-formation	MOBH;G_tfc19;G_tfc18;G_tfc22;G_tfc23;G_tfc24;virb4;G_tfc15;G_tfc14	Effluent	State A	Week 1
BIN0042	256604	1	k101_335585	13637		d__Bacteria;p__Bacteroidota;c__Bacteroidia;o__Chitinophagales;f__JADIYW01;g__JADJSS01;s__	4	1.55661	MPF_G	mate-pair-formation	MOBH;G_tfc19;G_tfc18;G_tfc22;G_tfc23;G_tfc24;virb4;G_tfc15;G_tfc14	Effluent	State A	Week 1
BIN0042	256604	1	k101_335585	13637		d__Bacteria;p__Bacteroidota;c__Bacteroidia;o__Chitinophagales;f__JADIYW01;g__JADJSS01;s__	4	1.55661	MPF_T	mate-pair-formation	MOBH;G_tfc19;G_tfc18;G_tfc22;G_tfc23;G_tfc24;virb4;G_tfc15;G_tfc14	Effluent	State A	Week 1
BIN0042	256604	1	k101_335585	13637		d__Bacteria;p__Bacteroidota;c__Bacteroidia;o__Chitinophagales;f__JADIYW01;g__JADJSS01;s__	4	1.55661	MPF_G	mate-pair-formation	MOBH;G_tfc19;G_tfc18;G_tfc22;G_tfc23;G_tfc24;virb4;G_tfc15;G_tfc14	Effluent	State A	Week 1
BIN0037	482420	1	k101_335585	13637		Unclassified	4	0.827978	MPF_G	mate-pair-formation	MOBH;G_tfc19;G_tfc18;G_tfc22;G_tfc23;G_tfc24;virb4;G_tfc15;G_tfc14	Effluent	State A	Week 1
BIN0037	482420	1	k101_335585	13637		Unclassified	4	0.827978	MPF_G	mate-pair-formation	MOBH;G_tfc19;G_tfc18;G_tfc22;G_tfc23;G_tfc24;virb4;G_tfc15;G_tfc14	Effluent	State A	Week 1
BIN0037	482420	1	k101_335585	13637		Unclassified	4	0.827978	MPF_T	mate-pair-formation	MOBH;G_tfc19;G_tfc18;G_tfc22;G_tfc23;G_tfc24;virb4;G_tfc15;G_tfc14	Effluent	State A	Week 1
BIN0037	482420	1	k101_335585	13637		Unclassified	4	0.827978	MPF_G	mate-pair-formation	MOBH;G_tfc19;G_tfc18;G_tfc22;G_tfc23;G_tfc24;virb4;G_tfc15;G_tfc14	Effluent	State A	Week 1
BIN0046	121528	1	k101_335585	13637		Unclassified	4	3.28676	MPF_G	mate-pair-formation	MOBH;G_tfc19;G_tfc18;G_tfc22;G_tfc23;G_tfc24;virb4;G_tfc15;G_tfc14	Effluent	State A	Week 1
BIN0046	121528	1	k101_335585	13637		Unclassified	4	3.28676	MPF_G	mate-pair-formation	MOBH;G_tfc19;G_tfc18;G_tfc22;G_tfc23;G_tfc24;virb4;G_tfc15;G_tfc14	Effluent	State A	Week 1
BIN0046	121528	1	k101_335585	13637		Unclassified	4	3.28676	MPF_T	mate-pair-formation	MOBH;G_tfc19;G_tfc18;G_tfc22;G_tfc23;G_tfc24;virb4;G_tfc15;G_tfc14	Effluent	State A	Week 1
BIN0046	121528	1	k101_335585	13637		Unclassified	4	3.28676	MPF_G	mate-pair-formation	MOBH;G_tfc19;G_tfc18;G_tfc22;G_tfc23;G_tfc24;virb4;G_tfc15;G_tfc14	Effluent	State A	Week 1
BIN0032	560830	1	k101_335585	13637		d__Bacteria;p__Proteobacteria;c__Gammaproteobacteria;o__Burkholderiales;f__Burkholderiaceae;g__Acidovorax;s__Acidovorax	4	0.712218	MPF_G	mate-pair-formation	MOBH;G_tfc19;G_tfc18;G_tfc22;G_tfc23;G_tfc24;virb4;G_tfc15;G_tfc14	Effluent	State A	Week 1
BIN0032	560830	1	k101_335585	13637		d__Bacteria;p__Proteobacteria;c__Gammaproteobacteria;o__Burkholderiales;f__Burkholderiaceae;g__Acidovorax;s__Acidovorax	4	0.712218	MPF_G	mate-pair-formation	MOBH;G_tfc19;G_tfc18;G_tfc22;G_tfc23;G_tfc24;virb4;G_tfc15;G_tfc14	Effluent	State A	Week 1
BIN0032	560830	1	k101_335585	13637		d__Bacteria;p__Proteobacteria;c__Gammaproteobacteria;o__Burkholderiales;f__Burkholderiaceae;g__Acidovorax;s__Acidovorax	4	0.712218	MPF_T	mate-pair-formation	MOBH;G_tfc19;G_tfc18;G_tfc22;G_tfc23;G_tfc24;virb4;G_tfc15;G_tfc14	Effluent	State A	Week 1
BIN0032	560830	1	k101_335585	13637		d__Bacteria;p__Proteobacteria;c__Gammaproteobacteria;o__Burkholderiales;f__Burkholderiaceae;g__Acidovorax;s__Acidovorax	4	0.712218	MPF_G	mate-pair-formation	MOBH;G_tfc19;G_tfc18;G_tfc22;G_tfc23;G_tfc24;virb4;G_tfc15;G_tfc14	Effluent	State A	Week 1
BIN0026	729178	1	k101_335585	13637		d__Bacteria;p__Proteobacteria;c__Gammaproteobacteria;o__Burkholderiales;f__Burkholderiaceae;g__Acidovorax;s__Acidovorax	4	0.547785	MPF_G	mate-pair-formation	MOBH;G_tfc19;G_tfc18;G_tfc22;G_tfc23;G_tfc24;virb4;G_tfc15;G_tfc14	Effluent	State A	Week 1
BIN0026	729178	1	k101_335585	13637		d__Bacteria;p__Proteobacteria;c__Gammaproteobacteria;o__Burkholderiales;f__Burkholderiaceae;g__Acidovorax;s__Acidovorax	4	0.547785	MPF_G	mate-pair-formation	MOBH;G_tfc19;G_tfc18;G_tfc22;G_tfc23;G_tfc24;virb4;G_tfc15;G_tfc14	Effluent	State A	Week 1
BIN0026	729178	1	k101_335585	13637		d__Bacteria;p__Proteobacteria;c__Gammaproteobacteria;o__Burkholderiales;f__Burkholderiaceae;g__Acidovorax;s__Acidovorax	4	0.547785	MPF_T	mate-pair-formation	MOBH;G_tfc19;G_tfc18;G_tfc22;G_tfc23;G_tfc24;virb4;G_tfc15;G_tfc14	Effluent	State A	Week 1
BIN0026	729178	1	k101_335585	13637		d__Bacteria;p__Proteobacteria;c__Gammaproteobacteria;o__Burkholderiales;f__Burkholderiaceae;g__Acidovorax;s__Acidovorax	4	0.547785	MPF_G	mate-pair-formation	MOBH;G_tfc19;G_tfc18;G_tfc22;G_tfc23;G_tfc24;virb4;G_tfc15;G_tfc14	Effluent	State A	Week 1
BIN0004	1117634	1	k101_335585	13637		d__Bacteria;p__Proteobacteria;c__Gammaproteobacteria;o__Burkholderiales;f__Rhodocyclaceae;g__Azonexus;s__Azonexus	4	0.357392	MPF_G	mate-pair-formation	MOBH;G_tfc19;G_tfc18;G_tfc22;G_tfc23;G_tfc24;virb4;G_tfc15;G_tfc14	Effluent	State A	Week 1
BIN0004	1117634	1	k101_335585	13637		d__Bacteria;p__Proteobacteria;c__Gammaproteobacteria;o__Burkholderiales;f__Rhodocyclaceae;g__Azonexus;s__Azonexus	4	0.357392	MPF_G	mate-pair-formation	MOBH;G_tfc19;G_tfc18;G_tfc22;G_tfc23;G_tfc24;virb4;G_tfc15;G_tfc14	Effluent	State A	Week 1
BIN0004	1117634	1	k101_335585	13637		d__Bacteria;p__Proteobacteria;c__Gammaproteobacteria;o__Burkholderiales;f__Rhodocyclaceae;g__Azonexus;s__Azonexus	4	0.357392	MPF_T	mate-pair-formation	MOBH;G_tfc19;G_tfc18;G_tfc22;G_tfc23;G_tfc24;virb4;G_tfc15;G_tfc14	Effluent	State A	Week 1
BIN0004	1117634	1	k101_335585	13637		d__Bacteria;p__Proteobacteria;c__Gammaproteobacteria;o__Burkholderiales;f__Rhodocyclaceae;g__Azonexus;s__Azonexus	4	0.357392	MPF_G	mate-pair-formation	MOBH;G_tfc19;G_tfc18;G_tfc22;G_tfc23;G_tfc24;virb4;G_tfc15;G_tfc14	Effluent	State A	Week 1
BIN0003	1178185	1	k101_335585	13637		d__Bacteria;p__Actinobacteriota;c__Acidimicrobiia;o__Acidimicrobiales;f__Microtrichaceae;g__AWTP1-35;s__AWTP1-35	4	0.339024	MPF_G	mate-pair-formation	MOBH;G_tfc19;G_tfc18;G_tfc22;G_tfc23;G_tfc24;virb4;G_tfc15;G_tfc14	Effluent	State A	Week 1
BIN0003	1178185	1	k101_335585	13637		d__Bacteria;p__Actinobacteriota;c__Acidimicrobiia;o__Acidimicrobiales;f__Microtrichaceae;g__AWTP1-35;s__AWTP1-35	4	0.339024	MPF_G	mate-pair-formation	MOBH;G_tfc19;G_tfc18;G_tfc22;G_tfc23;G_tfc24;virb4;G_tfc15;G_tfc14	Effluent	State A	Week 1
BIN0003	1178185	1	k101_335585	13637		d__Bacteria;p__Actinobacteriota;c__Acidimicrobiia;o__Acidimicrobiales;f__Microtrichaceae;g__AWTP1-35;s__AWTP1-35	4	0.339024	MPF_T	mate-pair-formation	MOBH;G_tfc19;G_tfc18;G_tfc22;G_tfc23;G_tfc24;virb4;G_tfc15;G_tfc14	Effluent	State A	Week 1
BIN0003	1178185	1	k101_335585	13637		d__Bacteria;p__Actinobacteriota;c__Acidimicrobiia;o__Acidimicrobiales;f__Microtrichaceae;g__AWTP1-35;s__AWTP1-35	4	0.339024	MPF_G	mate-pair-formation	MOBH;G_tfc19;G_tfc18;G_tfc22;G_tfc23;G_tfc24;virb4;G_tfc15;G_tfc14	Effluent	State A	Week 1
BIN0026	729178	1	k101_335585	13637		d__Bacteria;p__Proteobacteria;c__Gammaproteobacteria;o__Burkholderiales;f__Burkholderiaceae;g__Acidovorax;s__Acidovorax	4	0.547785	MPF_G	mate-pair-formation	MOBH;G_tfc19;G_tfc18;G_tfc22;G_tfc23;G_tfc24;virb4;G_tfc15;G_tfc14	Effluent	State A	Week 1
BIN0026	729178	1	k101_335585	13637		d__Bacteria;p__Proteobacteria;c__Gammaproteobacteria;o__Burkholderiales;f__Burkholderiaceae;g__Acidovorax;s__Acidovorax	4	0.547785	MPF_G	mate-pair-formation	MOBH;G_tfc19;G_tfc18;G_tfc22;G_tfc23;G_tfc24;virb4;G_tfc15;G_tfc14	Effluent	State A	Week 1
BIN0026	729178	1	k101_335585	13637		d__Bacteria;p__Proteobacteria;c__Gammaproteobacteria;o__Burkholderiales;f__Burkholderiaceae;g__Acidovorax;s__Acidovorax	4	0.547785	MPF_T	mate-pair-formation	MOBH;G_tfc19;G_tfc18;G_tfc22;G_tfc23;G_tfc24;virb4;G_tfc15;G_tfc14	Effluent	State A	Week 1
BIN0026	729178	1	k101_335585	13637		d__Bacteria;p__Proteobacteria;c__Gammaproteobacteria;o__Burkholderiales;f__Burkholderiaceae;g__Acidovorax;s__Acidovorax	4	0.547785	MPF_G	mate-pair-formation	MOBH;G_tfc19;G_tfc18;G_tfc22;G_tfc23;G_tfc24;virb4;G_tfc15;G_tfc14	Effluent	State A	Week 1
BIN0026	729178	2	k101_335585	13637		d__Bacteria;p__Proteobacteria;c__Gammaproteobacteria;o__Burkholderiales;f__Burkholderiaceae;g__Acidovorax;s__Acidovorax	4	1.09557	MPF_G	mate-pair-formation	MOBH;G_tfc19;G_tfc18;G_tfc22;G_tfc23;G_tfc24;virb4;G_tfc15;G_tfc14	Effluent	State A	Week 1
BIN0026	729178	2	k101_335585	13637		d__Bacteria;p__Proteobacteria;c__Gammaproteobacteria;o__Burkholderiales;f__Burkholderiaceae;g__Acidovorax;s__Acidovorax	4	1.09557	MPF_G	mate-pair-formation	MOBH;G_tfc19;G_tfc18;G_tfc22;G_tfc23;G_tfc24;virb4;G_tfc15;G_tfc14	Effluent	State A	Week 1
BIN0026	729178	2	k101_335585	13637		d__Bacteria;p__Proteobacteria;c__Gammaproteobacteria;o__Burkholderiales;f__Burkholderiaceae;g__Acidovorax;s__Acidovorax	4	1.09557	MPF_T	mate-pair-formation	MOBH;G_tfc19;G_tfc18;G_tfc22;G_tfc23;G_tfc24;virb4;G_tfc15;G_tfc14	Effluent	State A	Week 1
BIN0026	729178	2	k101_335585	13637		d__Bacteria;p__Proteobacteria;c__Gammaproteobacteria;o__Burkholderiales;f__Burkholderiaceae;g__Acidovorax;s__Acidovorax	4	1.09557	MPF_G	mate-pair-formation	MOBH;G_tfc19;G_tfc18;G_tfc22;G_tfc23;G_tfc24;virb4;G_tfc15;G_tfc14	Effluent	State A	Week 1
BIN0026	729178	1	k101_335585	13637		d__Bacteria;p__Proteobacteria;c__Gammaproteobacteria;o__Burkholderiales;f__Burkholderiaceae;g__Acidovorax;s__Acidovorax	4	0.547785	MPF_G	mate-pair-formation	MOBH;G_tfc19;G_tfc18;G_tfc22;G_tfc23;G_tfc24;virb4;G_tfc15;G_tfc14	Effluent	State A	Week 1
BIN0026	729178	1	k101_335585	13637		d__Bacteria;p__Proteobacteria;c__Gammaproteobacteria;o__Burkholderiales;f__Burkholderiaceae;g__Acidovorax;s__Acidovorax	4	0.547785	MPF_G	mate-pair-formation	MOBH;G_tfc19;G_tfc18;G_tfc22;G_tfc23;G_tfc24;virb4;G_tfc15;G_tfc14	Effluent	State A	Week 1
BIN0026	729178	1	k101_335585	13637		d__Bacteria;p__Proteobacteria;c__Gammaproteobacteria;o__Burkholderiales;f__Burkholderiaceae;g__Acidovorax;s__Acidovorax	4	0.547785	MPF_T	mate-pair-formation	MOBH;G_tfc19;G_tfc18;G_tfc22;G_tfc23;G_tfc24;virb4;G_tfc15;G_tfc14	Effluent	State A	Week 1
BIN0026	729178	1	k101_335585	13637		d__Bacteria;p__Proteobacteria;c__Gammaproteobacteria;o__Burkholderiales;f__Burkholderiaceae;g__Acidovorax;s__Acidovorax	4	0.547785	MPF_G	mate-pair-formation	MOBH;G_tfc19;G_tfc18;G_tfc22;G_tfc23;G_tfc24;virb4;G_tfc15;G_tfc14	Effluent	State A	Week 1
BIN0067	72530	1	k101_335585	13637		Unclassified	4	5.50714	MPF_G	mate-pair-formation	MOBH;G_tfc19;G_tfc18;G_tfc22;G_tfc23;G_tfc24;virb4;G_tfc15;G_tfc14	Effluent	State A	Week 1
BIN0067	72530	1	k101_335585	13637		Unclassified	4	5.50714	MPF_G	mate-pair-formation	MOBH;G_tfc19;G_tfc18;G_tfc22;G_tfc23;G_tfc24;virb4;G_tfc15;G_tfc14	Effluent	State A	Week 1
BIN0067	72530	1	k101_335585	13637		Unclassified	4	5.50714	MPF_T	mate-pair-formation	MOBH;G_tfc19;G_tfc18;G_tfc22;G_tfc23;G_tfc24;virb4;G_tfc15;G_tfc14	Effluent	State A	Week 1
BIN0067	72530	1	k101_335585	13637		Unclassified	4	5.50714	MPF_G	mate-pair-formation	MOBH;G_tfc19;G_tfc18;G_tfc22;G_tfc23;G_tfc24;virb4;G_tfc15;G_tfc14	Effluent	State A	Week 1
BIN0037	482420	1	k101_335585	13637		Unclassified	4	0.827978	MPF_G	mate-pair-formation	MOBH;G_tfc19;G_tfc18;G_tfc22;G_tfc23;G_tfc24;virb4;G_tfc15;G_tfc14	Effluent	State A	Week 1
BIN0037	482420	1	k101_335585	13637		Unclassified	4	0.827978	MPF_G	mate-pair-formation	MOBH;G_tfc19;G_tfc18;G_tfc22;G_tfc23;G_tfc24;virb4;G_tfc15;G_tfc14	Effluent	State A	Week 1
BIN0037	482420	1	k101_335585	13637		Unclassified	4	0.827978	MPF_T	mate-pair-formation	MOBH;G_tfc19;G_tfc18;G_tfc22;G_tfc23;G_tfc24;virb4;G_tfc15;G_tfc14	Effluent	State A	Week 1
BIN0037	482420	1	k101_335585	13637		Unclassified	4	0.827978	MPF_G	mate-pair-formation	MOBH;G_tfc19;G_tfc18;G_tfc22;G_tfc23;G_tfc24;virb4;G_tfc15;G_tfc14	Effluent	State A	Week 1
BIN0026	729178	1	k101_335585	13637		d__Bacteria;p__Proteobacteria;c__Gammaproteobacteria;o__Burkholderiales;f__Burkholderiaceae;g__Acidovorax;s__Acidovorax	4	0.547785	MPF_G	mate-pair-formation	MOBH;G_tfc19;G_tfc18;G_tfc22;G_tfc23;G_tfc24;virb4;G_tfc15;G_tfc14	Effluent	State A	Week 1
BIN0026	729178	1	k101_335585	13637		d__Bacteria;p__Proteobacteria;c__Gammaproteobacteria;o__Burkholderiales;f__Burkholderiaceae;g__Acidovorax;s__Acidovorax	4	0.547785	MPF_G	mate-pair-formation	MOBH;G_tfc19;G_tfc18;G_tfc22;G_tfc23;G_tfc24;virb4;G_tfc15;G_tfc14	Effluent	State A	Week 1
BIN0026	729178	1	k101_335585	13637		d__Bacteria;p__Proteobacteria;c__Gammaproteobacteria;o__Burkholderiales;f__Burkholderiaceae;g__Acidovorax;s__Acidovorax	4	0.547785	MPF_T	mate-pair-formation	MOBH;G_tfc19;G_tfc18;G_tfc22;G_tfc23;G_tfc24;virb4;G_tfc15;G_tfc14	Effluent	State A	Week 1
BIN0026	729178	1	k101_335585	13637		d__Bacteria;p__Proteobacteria;c__Gammaproteobacteria;o__Burkholderiales;f__Burkholderiaceae;g__Acidovorax;s__Acidovorax	4	0.547785	MPF_G	mate-pair-formation	MOBH;G_tfc19;G_tfc18;G_tfc22;G_tfc23;G_tfc24;virb4;G_tfc15;G_tfc14	Effluent	State A	Week 1
BIN0027	873255	1	k101_335585	13637		d__Bacteria;p__Proteobacteria;c__Gammaproteobacteria;o__Burkholderiales;f__Rhodocyclaceae;g__Azonexus;s__Azonexus	4	0.457407	MPF_G	mate-pair-formation	MOBH;G_tfc19;G_tfc18;G_tfc22;G_tfc23;G_tfc24;virb4;G_tfc15;G_tfc14	Effluent	State A	Week 1
BIN0027	873255	1	k101_335585	13637		d__Bacteria;p__Proteobacteria;c__Gammaproteobacteria;o__Burkholderiales;f__Rhodocyclaceae;g__Azonexus;s__Azonexus	4	0.457407	MPF_G	mate-pair-formation	MOBH;G_tfc19;G_tfc18;G_tfc22;G_tfc23;G_tfc24;virb4;G_tfc15;G_tfc14	Effluent	State A	Week 1
BIN0027	873255	1	k101_335585	13637		d__Bacteria;p__Proteobacteria;c__Gammaproteobacteria;o__Burkholderiales;f__Rhodocyclaceae;g__Azonexus;s__Azonexus	4	0.457407	MPF_T	mate-pair-formation	MOBH;G_tfc19;G_tfc18;G_tfc22;G_tfc23;G_tfc24;virb4;G_tfc15;G_tfc14	Effluent	State A	Week 1
BIN0027	873255	1	k101_335585	13637		d__Bacteria;p__Proteobacteria;c__Gammaproteobacteria;o__Burkholderiales;f__Rhodocyclaceae;g__Azonexus;s__Azonexus	4	0.457407	MPF_G	mate-pair-formation	MOBH;G_tfc19;G_tfc18;G_tfc22;G_tfc23;G_tfc24;virb4;G_tfc15;G_tfc14	Effluent	State A	Week 1
BIN0021	969265	1	k101_335585	13637		d__Bacteria;p__Proteobacteria;c__Gammaproteobacteria;o__Burkholderiales;f__Rhodocyclaceae;g__Azonexus;s__Azonexus	4	0.412099	MPF_G	mate-pair-formation	MOBH;G_tfc19;G_tfc18;G_tfc22;G_tfc23;G_tfc24;virb4;G_tfc15;G_tfc14	Effluent	State A	Week 1
BIN0021	969265	1	k101_335585	13637		d__Bacteria;p__Proteobacteria;c__Gammaproteobacteria;o__Burkholderiales;f__Rhodocyclaceae;g__Azonexus;s__Azonexus	4	0.412099	MPF_G	mate-pair-formation	MOBH;G_tfc19;G_tfc18;G_tfc22;G_tfc23;G_tfc24;virb4;G_tfc15;G_tfc14	Effluent	State A	Week 1
BIN0021	969265	1	k101_335585	13637		d__Bacteria;p__Proteobacteria;c__Gammaproteobacteria;o__Burkholderiales;f__Rhodocyclaceae;g__Azonexus;s__Azonexus	4	0.412099	MPF_T	mate-pair-formation	MOBH;G_tfc19;G_tfc18;G_tfc22;G_tfc23;G_tfc24;virb4;G_tfc15;G_tfc14	Effluent	State A	Week 1
BIN0021	969265	1	k101_335585	13637		d__Bacteria;p__Proteobacteria;c__Gammaproteobacteria;o__Burkholderiales;f__Rhodocyclaceae;g__Azonexus;s__Azonexus	4	0.412099	MPF_G	mate-pair-formation	MOBH;G_tfc19;G_tfc18;G_tfc22;G_tfc23;G_tfc24;virb4;G_tfc15;G_tfc14	Effluent	State A	Week 1
BIN0026	729178	5	k101_335585	13637		d__Bacteria;p__Proteobacteria;c__Gammaproteobacteria;o__Burkholderiales;f__Burkholderiaceae;g__Acidovorax;s__Acidovorax	4	2.73893	MPF_G	mate-pair-formation	MOBH;G_tfc19;G_tfc18;G_tfc22;G_tfc23;G_tfc24;virb4;G_tfc15;G_tfc14	Effluent	State A	Week 1
BIN0026	729178	5	k101_335585	13637		d__Bacteria;p__Proteobacteria;c__Gammaproteobacteria;o__Burkholderiales;f__Burkholderiaceae;g__Acidovorax;s__Acidovorax	4	2.73893	MPF_G	mate-pair-formation	MOBH;G_tfc19;G_tfc18;G_tfc22;G_tfc23;G_tfc24;virb4;G_tfc15;G_tfc14	Effluent	State A	Week 1
BIN0026	729178	5	k101_335585	13637		d__Bacteria;p__Proteobacteria;c__Gammaproteobacteria;o__Burkholderiales;f__Burkholderiaceae;g__Acidovorax;s__Acidovorax	4	2.73893	MPF_T	mate-pair-formation	MOBH;G_tfc19;G_tfc18;G_tfc22;G_tfc23;G_tfc24;virb4;G_tfc15;G_tfc14	Effluent	State A	Week 1
BIN0026	729178	5	k101_335585	13637		d__Bacteria;p__Proteobacteria;c__Gammaproteobacteria;o__Burkholderiales;f__Burkholderiaceae;g__Acidovorax;s__Acidovorax	4	2.73893	MPF_G	mate-pair-formation	MOBH;G_tfc19;G_tfc18;G_tfc22;G_tfc23;G_tfc24;virb4;G_tfc15;G_tfc14	Effluent	State A	Week 1
BIN0037	482420	2	k101_335585	13637		Unclassified	4	1.65596	MPF_G	mate-pair-formation	MOBH;G_tfc19;G_tfc18;G_tfc22;G_tfc23;G_tfc24;virb4;G_tfc15;G_tfc14	Effluent	State A	Week 1
BIN0037	482420	2	k101_335585	13637		Unclassified	4	1.65596	MPF_G	mate-pair-formation	MOBH;G_tfc19;G_tfc18;G_tfc22;G_tfc23;G_tfc24;virb4;G_tfc15;G_tfc14	Effluent	State A	Week 1
BIN0037	482420	2	k101_335585	13637		Unclassified	4	1.65596	MPF_T	mate-pair-formation	MOBH;G_tfc19;G_tfc18;G_tfc22;G_tfc23;G_tfc24;virb4;G_tfc15;G_tfc14	Effluent	State A	Week 1
BIN0037	482420	2	k101_335585	13637		Unclassified	4	1.65596	MPF_G	mate-pair-formation	MOBH;G_tfc19;G_tfc18;G_tfc22;G_tfc23;G_tfc24;virb4;G_tfc15;G_tfc14	Effluent	State A	Week 1
BIN0010	701007	1	k101_335585	13637		d__Bacteria;p__Proteobacteria;c__Gammaproteobacteria;o__Xanthomonadales;f__Xanthomonadaceae;g__Thermomonas;s__	4	0.569799	MPF_G	mate-pair-formation	MOBH;G_tfc19;G_tfc18;G_tfc22;G_tfc23;G_tfc24;virb4;G_tfc15;G_tfc14	Effluent	State A	Week 1
BIN0010	701007	1	k101_335585	13637		d__Bacteria;p__Proteobacteria;c__Gammaproteobacteria;o__Xanthomonadales;f__Xanthomonadaceae;g__Thermomonas;s__	4	0.569799	MPF_G	mate-pair-formation	MOBH;G_tfc19;G_tfc18;G_tfc22;G_tfc23;G_tfc24;virb4;G_tfc15;G_tfc14	Effluent	State A	Week 1
BIN0010	701007	1	k101_335585	13637		d__Bacteria;p__Proteobacteria;c__Gammaproteobacteria;o__Xanthomonadales;f__Xanthomonadaceae;g__Thermomonas;s__	4	0.569799	MPF_T	mate-pair-formation	MOBH;G_tfc19;G_tfc18;G_tfc22;G_tfc23;G_tfc24;virb4;G_tfc15;G_tfc14	Effluent	State A	Week 1
BIN0010	701007	1	k101_335585	13637		d__Bacteria;p__Proteobacteria;c__Gammaproteobacteria;o__Xanthomonadales;f__Xanthomonadaceae;g__Thermomonas;s__	4	0.569799	MPF_G	mate-pair-formation	MOBH;G_tfc19;G_tfc18;G_tfc22;G_tfc23;G_tfc24;virb4;G_tfc15;G_tfc14	Effluent	State A	Week 1
BIN0012	1652621	1	k101_335585	13637		d__Bacteria;p__Bacteroidota;c__Bacteroidia;o__Bacteroidales;f__Tannerellaceae;g__Macellibacteroides;s__Macellibacteroides	4	0.241697	MPF_G	mate-pair-formation	MOBH;G_tfc19;G_tfc18;G_tfc22;G_tfc23;G_tfc24;virb4;G_tfc15;G_tfc14	Effluent	State A	Week 1
BIN0012	1652621	1	k101_335585	13637		d__Bacteria;p__Bacteroidota;c__Bacteroidia;o__Bacteroidales;f__Tannerellaceae;g__Macellibacteroides;s__Macellibacteroides	4	0.241697	MPF_G	mate-pair-formation	MOBH;G_tfc19;G_tfc18;G_tfc22;G_tfc23;G_tfc24;virb4;G_tfc15;G_tfc14	Effluent	State A	Week 1
BIN0012	1652621	1	k101_335585	13637		d__Bacteria;p__Bacteroidota;c__Bacteroidia;o__Bacteroidales;f__Tannerellaceae;g__Macellibacteroides;s__Macellibacteroides	4	0.241697	MPF_T	mate-pair-formation	MOBH;G_tfc19;G_tfc18;G_tfc22;G_tfc23;G_tfc24;virb4;G_tfc15;G_tfc14	Effluent	State A	Week 1
BIN0012	1652621	1	k101_335585	13637		d__Bacteria;p__Bacteroidota;c__Bacteroidia;o__Bacteroidales;f__Tannerellaceae;g__Macellibacteroides;s__Macellibacteroides	4	0.241697	MPF_G	mate-pair-formation	MOBH;G_tfc19;G_tfc18;G_tfc22;G_tfc23;G_tfc24;virb4;G_tfc15;G_tfc14	Effluent	State A	Week 1
BIN0032	560830	1	k101_335585	13637		d__Bacteria;p__Proteobacteria;c__Gammaproteobacteria;o__Burkholderiales;f__Burkholderiaceae;g__Acidovorax;s__Acidovorax	4	0.712218	MPF_G	mate-pair-formation	MOBH;G_tfc19;G_tfc18;G_tfc22;G_tfc23;G_tfc24;virb4;G_tfc15;G_tfc14	Effluent	State A	Week 1
BIN0032	560830	1	k101_335585	13637		d__Bacteria;p__Proteobacteria;c__Gammaproteobacteria;o__Burkholderiales;f__Burkholderiaceae;g__Acidovorax;s__Acidovorax	4	0.712218	MPF_G	mate-pair-formation	MOBH;G_tfc19;G_tfc18;G_tfc22;G_tfc23;G_tfc24;virb4;G_tfc15;G_tfc14	Effluent	State A	Week 1
BIN0032	560830	1	k101_335585	13637		d__Bacteria;p__Proteobacteria;c__Gammaproteobacteria;o__Burkholderiales;f__Burkholderiaceae;g__Acidovorax;s__Acidovorax	4	0.712218	MPF_T	mate-pair-formation	MOBH;G_tfc19;G_tfc18;G_tfc22;G_tfc23;G_tfc24;virb4;G_tfc15;G_tfc14	Effluent	State A	Week 1
BIN0032	560830	1	k101_335585	13637		d__Bacteria;p__Proteobacteria;c__Gammaproteobacteria;o__Burkholderiales;f__Burkholderiaceae;g__Acidovorax;s__Acidovorax	4	0.712218	MPF_G	mate-pair-formation	MOBH;G_tfc19;G_tfc18;G_tfc22;G_tfc23;G_tfc24;virb4;G_tfc15;G_tfc14	Effluent	State A	Week 1
BIN0008	4591991	1	k101_335585	13637		d__Bacteria;p__Bacteroidota;c__Bacteroidia;o__Flavobacteriales;f__Weeksellaceae;g__Cloacibacterium;s__	4	0.0869847	MPF_G	mate-pair-formation	MOBH;G_tfc19;G_tfc18;G_tfc22;G_tfc23;G_tfc24;virb4;G_tfc15;G_tfc14	Effluent	State A	Week 1
BIN0008	4591991	1	k101_335585	13637		d__Bacteria;p__Bacteroidota;c__Bacteroidia;o__Flavobacteriales;f__Weeksellaceae;g__Cloacibacterium;s__	4	0.0869847	MPF_G	mate-pair-formation	MOBH;G_tfc19;G_tfc18;G_tfc22;G_tfc23;G_tfc24;virb4;G_tfc15;G_tfc14	Effluent	State A	Week 1
BIN0008	4591991	1	k101_335585	13637		d__Bacteria;p__Bacteroidota;c__Bacteroidia;o__Flavobacteriales;f__Weeksellaceae;g__Cloacibacterium;s__	4	0.0869847	MPF_T	mate-pair-formation	MOBH;G_tfc19;G_tfc18;G_tfc22;G_tfc23;G_tfc24;virb4;G_tfc15;G_tfc14	Effluent	State A	Week 1
BIN0008	4591991	1	k101_335585	13637		d__Bacteria;p__Bacteroidota;c__Bacteroidia;o__Flavobacteriales;f__Weeksellaceae;g__Cloacibacterium;s__	4	0.0869847	MPF_G	mate-pair-formation	MOBH;G_tfc19;G_tfc18;G_tfc22;G_tfc23;G_tfc24;virb4;G_tfc15;G_tfc14	Effluent	State A	Week 1
BIN0021	969265	1	k101_335585	13637		d__Bacteria;p__Proteobacteria;c__Gammaproteobacteria;o__Burkholderiales;f__Rhodocyclaceae;g__Azonexus;s__Azonexus	4	0.412099	MPF_G	mate-pair-formation	MOBH;G_tfc19;G_tfc18;G_tfc22;G_tfc23;G_tfc24;virb4;G_tfc15;G_tfc14	Effluent	State A	Week 1
BIN0021	969265	1	k101_335585	13637		d__Bacteria;p__Proteobacteria;c__Gammaproteobacteria;o__Burkholderiales;f__Rhodocyclaceae;g__Azonexus;s__Azonexus	4	0.412099	MPF_G	mate-pair-formation	MOBH;G_tfc19;G_tfc18;G_tfc22;G_tfc23;G_tfc24;virb4;G_tfc15;G_tfc14	Effluent	State A	Week 1
BIN0021	969265	1	k101_335585	13637		d__Bacteria;p__Proteobacteria;c__Gammaproteobacteria;o__Burkholderiales;f__Rhodocyclaceae;g__Azonexus;s__Azonexus	4	0.412099	MPF_T	mate-pair-formation	MOBH;G_tfc19;G_tfc18;G_tfc22;G_tfc23;G_tfc24;virb4;G_tfc15;G_tfc14	Effluent	State A	Week 1
BIN0021	969265	1	k101_335585	13637		d__Bacteria;p__Proteobacteria;c__Gammaproteobacteria;o__Burkholderiales;f__Rhodocyclaceae;g__Azonexus;s__Azonexus	4	0.412099	MPF_G	mate-pair-formation	MOBH;G_tfc19;G_tfc18;G_tfc22;G_tfc23;G_tfc24;virb4;G_tfc15;G_tfc14	Effluent	State A	Week 1
BIN0026	729178	1	k101_335585	13637		d__Bacteria;p__Proteobacteria;c__Gammaproteobacteria;o__Burkholderiales;f__Burkholderiaceae;g__Acidovorax;s__Acidovorax	4	0.547785	MPF_G	mate-pair-formation	MOBH;G_tfc19;G_tfc18;G_tfc22;G_tfc23;G_tfc24;virb4;G_tfc15;G_tfc14	Effluent	State A	Week 1
BIN0026	729178	1	k101_335585	13637		d__Bacteria;p__Proteobacteria;c__Gammaproteobacteria;o__Burkholderiales;f__Burkholderiaceae;g__Acidovorax;s__Acidovorax	4	0.547785	MPF_G	mate-pair-formation	MOBH;G_tfc19;G_tfc18;G_tfc22;G_tfc23;G_tfc24;virb4;G_tfc15;G_tfc14	Effluent	State A	Week 1
BIN0026	729178	1	k101_335585	13637		d__Bacteria;p__Proteobacteria;c__Gammaproteobacteria;o__Burkholderiales;f__Burkholderiaceae;g__Acidovorax;s__Acidovorax	4	0.547785	MPF_T	mate-pair-formation	MOBH;G_tfc19;G_tfc18;G_tfc22;G_tfc23;G_tfc24;virb4;G_tfc15;G_tfc14	Effluent	State A	Week 1
BIN0026	729178	1	k101_335585	13637		d__Bacteria;p__Proteobacteria;c__Gammaproteobacteria;o__Burkholderiales;f__Burkholderiaceae;g__Acidovorax;s__Acidovorax	4	0.547785	MPF_G	mate-pair-formation	MOBH;G_tfc19;G_tfc18;G_tfc22;G_tfc23;G_tfc24;virb4;G_tfc15;G_tfc14	Effluent	State A	Week 1
BIN0002	1351688	1	k101_335585	13637		d__Bacteria;p__Proteobacteria;c__Gammaproteobacteria;o__Burkholderiales;f__Rhodocyclaceae;g__Zoogloea;s__	4	0.295507	MPF_G	mate-pair-formation	MOBH;G_tfc19;G_tfc18;G_tfc22;G_tfc23;G_tfc24;virb4;G_tfc15;G_tfc14	Effluent	State A	Week 1
BIN0002	1351688	1	k101_335585	13637		d__Bacteria;p__Proteobacteria;c__Gammaproteobacteria;o__Burkholderiales;f__Rhodocyclaceae;g__Zoogloea;s__	4	0.295507	MPF_G	mate-pair-formation	MOBH;G_tfc19;G_tfc18;G_tfc22;G_tfc23;G_tfc24;virb4;G_tfc15;G_tfc14	Effluent	State A	Week 1
BIN0002	1351688	1	k101_335585	13637		d__Bacteria;p__Proteobacteria;c__Gammaproteobacteria;o__Burkholderiales;f__Rhodocyclaceae;g__Zoogloea;s__	4	0.295507	MPF_T	mate-pair-formation	MOBH;G_tfc19;G_tfc18;G_tfc22;G_tfc23;G_tfc24;virb4;G_tfc15;G_tfc14	Effluent	State A	Week 1
BIN0002	1351688	1	k101_335585	13637		d__Bacteria;p__Proteobacteria;c__Gammaproteobacteria;o__Burkholderiales;f__Rhodocyclaceae;g__Zoogloea;s__	4	0.295507	MPF_G	mate-pair-formation	MOBH;G_tfc19;G_tfc18;G_tfc22;G_tfc23;G_tfc24;virb4;G_tfc15;G_tfc14	Effluent	State A	Week 1
BIN0027	873255	2	k101_335585	13637		d__Bacteria;p__Proteobacteria;c__Gammaproteobacteria;o__Burkholderiales;f__Rhodocyclaceae;g__Azonexus;s__Azonexus	4	0.914814	MPF_G	mate-pair-formation	MOBH;G_tfc19;G_tfc18;G_tfc22;G_tfc23;G_tfc24;virb4;G_tfc15;G_tfc14	Effluent	State A	Week 1
BIN0027	873255	2	k101_335585	13637		d__Bacteria;p__Proteobacteria;c__Gammaproteobacteria;o__Burkholderiales;f__Rhodocyclaceae;g__Azonexus;s__Azonexus	4	0.914814	MPF_G	mate-pair-formation	MOBH;G_tfc19;G_tfc18;G_tfc22;G_tfc23;G_tfc24;virb4;G_tfc15;G_tfc14	Effluent	State A	Week 1
BIN0027	873255	2	k101_335585	13637		d__Bacteria;p__Proteobacteria;c__Gammaproteobacteria;o__Burkholderiales;f__Rhodocyclaceae;g__Azonexus;s__Azonexus	4	0.914814	MPF_T	mate-pair-formation	MOBH;G_tfc19;G_tfc18;G_tfc22;G_tfc23;G_tfc24;virb4;G_tfc15;G_tfc14	Effluent	State A	Week 1
BIN0027	873255	2	k101_335585	13637		d__Bacteria;p__Proteobacteria;c__Gammaproteobacteria;o__Burkholderiales;f__Rhodocyclaceae;g__Azonexus;s__Azonexus	4	0.914814	MPF_G	mate-pair-formation	MOBH;G_tfc19;G_tfc18;G_tfc22;G_tfc23;G_tfc24;virb4;G_tfc15;G_tfc14	Effluent	State A	Week 1
BIN0024	2137003	4	k101_335585	13637		d__Bacteria;p__Bacteroidota;c__Bacteroidia;o__AKYH767-A;f__OLB10;g__OLB10;s__OLB10	4	0.747651	MPF_G	mate-pair-formation	MOBH;G_tfc19;G_tfc18;G_tfc22;G_tfc23;G_tfc24;virb4;G_tfc15;G_tfc14	Effluent	State A	Week 1
BIN0024	2137003	4	k101_335585	13637		d__Bacteria;p__Bacteroidota;c__Bacteroidia;o__AKYH767-A;f__OLB10;g__OLB10;s__OLB10	4	0.747651	MPF_G	mate-pair-formation	MOBH;G_tfc19;G_tfc18;G_tfc22;G_tfc23;G_tfc24;virb4;G_tfc15;G_tfc14	Effluent	State A	Week 1
BIN0024	2137003	4	k101_335585	13637		d__Bacteria;p__Bacteroidota;c__Bacteroidia;o__AKYH767-A;f__OLB10;g__OLB10;s__OLB10	4	0.747651	MPF_T	mate-pair-formation	MOBH;G_tfc19;G_tfc18;G_tfc22;G_tfc23;G_tfc24;virb4;G_tfc15;G_tfc14	Effluent	State A	Week 1
BIN0024	2137003	4	k101_335585	13637		d__Bacteria;p__Bacteroidota;c__Bacteroidia;o__AKYH767-A;f__OLB10;g__OLB10;s__OLB10	4	0.747651	MPF_G	mate-pair-formation	MOBH;G_tfc19;G_tfc18;G_tfc22;G_tfc23;G_tfc24;virb4;G_tfc15;G_tfc14	Effluent	State A	Week 1
BIN0032	560830	1	k101_335585	13637		d__Bacteria;p__Proteobacteria;c__Gammaproteobacteria;o__Burkholderiales;f__Burkholderiaceae;g__Acidovorax;s__Acidovorax	4	0.712218	MPF_G	mate-pair-formation	MOBH;G_tfc19;G_tfc18;G_tfc22;G_tfc23;G_tfc24;virb4;G_tfc15;G_tfc14	Effluent	State A	Week 1
BIN0032	560830	1	k101_335585	13637		d__Bacteria;p__Proteobacteria;c__Gammaproteobacteria;o__Burkholderiales;f__Burkholderiaceae;g__Acidovorax;s__Acidovorax	4	0.712218	MPF_G	mate-pair-formation	MOBH;G_tfc19;G_tfc18;G_tfc22;G_tfc23;G_tfc24;virb4;G_tfc15;G_tfc14	Effluent	State A	Week 1
BIN0032	560830	1	k101_335585	13637		d__Bacteria;p__Proteobacteria;c__Gammaproteobacteria;o__Burkholderiales;f__Burkholderiaceae;g__Acidovorax;s__Acidovorax	4	0.712218	MPF_T	mate-pair-formation	MOBH;G_tfc19;G_tfc18;G_tfc22;G_tfc23;G_tfc24;virb4;G_tfc15;G_tfc14	Effluent	State A	Week 1
BIN0032	560830	1	k101_335585	13637		d__Bacteria;p__Proteobacteria;c__Gammaproteobacteria;o__Burkholderiales;f__Burkholderiaceae;g__Acidovorax;s__Acidovorax	4	0.712218	MPF_G	mate-pair-formation	MOBH;G_tfc19;G_tfc18;G_tfc22;G_tfc23;G_tfc24;virb4;G_tfc15;G_tfc14	Effluent	State A	Week 1
BIN0000	1283420	1	k101_335585	13637		d__Bacteria;p__Proteobacteria;c__Gammaproteobacteria;o__Burkholderiales;f__Rhodocyclaceae;g__Propionivibrio;s__	4	0.311225	MPF_G	mate-pair-formation	MOBH;G_tfc19;G_tfc18;G_tfc22;G_tfc23;G_tfc24;virb4;G_tfc15;G_tfc14	Effluent	State A	Week 1
BIN0000	1283420	1	k101_335585	13637		d__Bacteria;p__Proteobacteria;c__Gammaproteobacteria;o__Burkholderiales;f__Rhodocyclaceae;g__Propionivibrio;s__	4	0.311225	MPF_G	mate-pair-formation	MOBH;G_tfc19;G_tfc18;G_tfc22;G_tfc23;G_tfc24;virb4;G_tfc15;G_tfc14	Effluent	State A	Week 1
BIN0000	1283420	1	k101_335585	13637		d__Bacteria;p__Proteobacteria;c__Gammaproteobacteria;o__Burkholderiales;f__Rhodocyclaceae;g__Propionivibrio;s__	4	0.311225	MPF_T	mate-pair-formation	MOBH;G_tfc19;G_tfc18;G_tfc22;G_tfc23;G_tfc24;virb4;G_tfc15;G_tfc14	Effluent	State A	Week 1
BIN0000	1283420	1	k101_335585	13637		d__Bacteria;p__Proteobacteria;c__Gammaproteobacteria;o__Burkholderiales;f__Rhodocyclaceae;g__Propionivibrio;s__	4	0.311225	MPF_G	mate-pair-formation	MOBH;G_tfc19;G_tfc18;G_tfc22;G_tfc23;G_tfc24;virb4;G_tfc15;G_tfc14	Effluent	State A	Week 1
BIN0000	1283420	2	k101_335585	13637		d__Bacteria;p__Proteobacteria;c__Gammaproteobacteria;o__Burkholderiales;f__Rhodocyclaceae;g__Propionivibrio;s__	4	0.622451	MPF_G	mate-pair-formation	MOBH;G_tfc19;G_tfc18;G_tfc22;G_tfc23;G_tfc24;virb4;G_tfc15;G_tfc14	Effluent	State A	Week 1
BIN0000	1283420	2	k101_335585	13637		d__Bacteria;p__Proteobacteria;c__Gammaproteobacteria;o__Burkholderiales;f__Rhodocyclaceae;g__Propionivibrio;s__	4	0.622451	MPF_G	mate-pair-formation	MOBH;G_tfc19;G_tfc18;G_tfc22;G_tfc23;G_tfc24;virb4;G_tfc15;G_tfc14	Effluent	State A	Week 1
BIN0000	1283420	2	k101_335585	13637		d__Bacteria;p__Proteobacteria;c__Gammaproteobacteria;o__Burkholderiales;f__Rhodocyclaceae;g__Propionivibrio;s__	4	0.622451	MPF_T	mate-pair-formation	MOBH;G_tfc19;G_tfc18;G_tfc22;G_tfc23;G_tfc24;virb4;G_tfc15;G_tfc14	Effluent	State A	Week 1
BIN0000	1283420	2	k101_335585	13637		d__Bacteria;p__Proteobacteria;c__Gammaproteobacteria;o__Burkholderiales;f__Rhodocyclaceae;g__Propionivibrio;s__	4	0.622451	MPF_G	mate-pair-formation	MOBH;G_tfc19;G_tfc18;G_tfc22;G_tfc23;G_tfc24;virb4;G_tfc15;G_tfc14	Effluent	State A	Week 1
BIN0000	1283420	1	k101_335585	13637		d__Bacteria;p__Proteobacteria;c__Gammaproteobacteria;o__Burkholderiales;f__Rhodocyclaceae;g__Propionivibrio;s__	4	0.311225	MPF_G	mate-pair-formation	MOBH;G_tfc19;G_tfc18;G_tfc22;G_tfc23;G_tfc24;virb4;G_tfc15;G_tfc14	Effluent	State A	Week 1
BIN0000	1283420	1	k101_335585	13637		d__Bacteria;p__Proteobacteria;c__Gammaproteobacteria;o__Burkholderiales;f__Rhodocyclaceae;g__Propionivibrio;s__	4	0.311225	MPF_G	mate-pair-formation	MOBH;G_tfc19;G_tfc18;G_tfc22;G_tfc23;G_tfc24;virb4;G_tfc15;G_tfc14	Effluent	State A	Week 1
BIN0000	1283420	1	k101_335585	13637		d__Bacteria;p__Proteobacteria;c__Gammaproteobacteria;o__Burkholderiales;f__Rhodocyclaceae;g__Propionivibrio;s__	4	0.311225	MPF_T	mate-pair-formation	MOBH;G_tfc19;G_tfc18;G_tfc22;G_tfc23;G_tfc24;virb4;G_tfc15;G_tfc14	Effluent	State A	Week 1
BIN0000	1283420	1	k101_335585	13637		d__Bacteria;p__Proteobacteria;c__Gammaproteobacteria;o__Burkholderiales;f__Rhodocyclaceae;g__Propionivibrio;s__	4	0.311225	MPF_G	mate-pair-formation	MOBH;G_tfc19;G_tfc18;G_tfc22;G_tfc23;G_tfc24;virb4;G_tfc15;G_tfc14	Effluent	State A	Week 1
BIN0007	1773453	1	k101_335585	13637		d__Bacteria;p__Proteobacteria;c__Gammaproteobacteria;o__Enterobacterales;f__Aeromonadaceae;g__Aeromonas;s__Aeromonas	4	0.225229	MPF_G	mate-pair-formation	MOBH;G_tfc19;G_tfc18;G_tfc22;G_tfc23;G_tfc24;virb4;G_tfc15;G_tfc14	Effluent	State A	Week 1
BIN0007	1773453	1	k101_335585	13637		d__Bacteria;p__Proteobacteria;c__Gammaproteobacteria;o__Enterobacterales;f__Aeromonadaceae;g__Aeromonas;s__Aeromonas	4	0.225229	MPF_G	mate-pair-formation	MOBH;G_tfc19;G_tfc18;G_tfc22;G_tfc23;G_tfc24;virb4;G_tfc15;G_tfc14	Effluent	State A	Week 1
BIN0007	1773453	1	k101_335585	13637		d__Bacteria;p__Proteobacteria;c__Gammaproteobacteria;o__Enterobacterales;f__Aeromonadaceae;g__Aeromonas;s__Aeromonas	4	0.225229	MPF_T	mate-pair-formation	MOBH;G_tfc19;G_tfc18;G_tfc22;G_tfc23;G_tfc24;virb4;G_tfc15;G_tfc14	Effluent	State A	Week 1
BIN0007	1773453	1	k101_335585	13637		d__Bacteria;p__Proteobacteria;c__Gammaproteobacteria;o__Enterobacterales;f__Aeromonadaceae;g__Aeromonas;s__Aeromonas	4	0.225229	MPF_G	mate-pair-formation	MOBH;G_tfc19;G_tfc18;G_tfc22;G_tfc23;G_tfc24;virb4;G_tfc15;G_tfc14	Effluent	State A	Week 1
BIN0045	278575	1	k101_335585	13637		Unclassified	4	1.43384	MPF_G	mate-pair-formation	MOBH;G_tfc19;G_tfc18;G_tfc22;G_tfc23;G_tfc24;virb4;G_tfc15;G_tfc14	Effluent	State A	Week 1
BIN0045	278575	1	k101_335585	13637		Unclassified	4	1.43384	MPF_G	mate-pair-formation	MOBH;G_tfc19;G_tfc18;G_tfc22;G_tfc23;G_tfc24;virb4;G_tfc15;G_tfc14	Effluent	State A	Week 1
BIN0045	278575	1	k101_335585	13637		Unclassified	4	1.43384	MPF_T	mate-pair-formation	MOBH;G_tfc19;G_tfc18;G_tfc22;G_tfc23;G_tfc24;virb4;G_tfc15;G_tfc14	Effluent	State A	Week 1
BIN0045	278575	1	k101_335585	13637		Unclassified	4	1.43384	MPF_G	mate-pair-formation	MOBH;G_tfc19;G_tfc18;G_tfc22;G_tfc23;G_tfc24;virb4;G_tfc15;G_tfc14	Effluent	State A	Week 1
BIN0051	150373	1	k101_335585	13637		d__Bacteria;p__Proteobacteria;c__Gammaproteobacteria;o__Burkholderiales;f__Burkholderiaceae;g__Comamonas;s__Comamonas	4	2.65628	MPF_G	mate-pair-formation	MOBH;G_tfc19;G_tfc18;G_tfc22;G_tfc23;G_tfc24;virb4;G_tfc15;G_tfc14	Effluent	State A	Week 1
BIN0051	150373	1	k101_335585	13637		d__Bacteria;p__Proteobacteria;c__Gammaproteobacteria;o__Burkholderiales;f__Burkholderiaceae;g__Comamonas;s__Comamonas	4	2.65628	MPF_G	mate-pair-formation	MOBH;G_tfc19;G_tfc18;G_tfc22;G_tfc23;G_tfc24;virb4;G_tfc15;G_tfc14	Effluent	State A	Week 1
BIN0051	150373	1	k101_335585	13637		d__Bacteria;p__Proteobacteria;c__Gammaproteobacteria;o__Burkholderiales;f__Burkholderiaceae;g__Comamonas;s__Comamonas	4	2.65628	MPF_T	mate-pair-formation	MOBH;G_tfc19;G_tfc18;G_tfc22;G_tfc23;G_tfc24;virb4;G_tfc15;G_tfc14	Effluent	State A	Week 1
BIN0051	150373	1	k101_335585	13637		d__Bacteria;p__Proteobacteria;c__Gammaproteobacteria;o__Burkholderiales;f__Burkholderiaceae;g__Comamonas;s__Comamonas	4	2.65628	MPF_G	mate-pair-formation	MOBH;G_tfc19;G_tfc18;G_tfc22;G_tfc23;G_tfc24;virb4;G_tfc15;G_tfc14	Effluent	State A	Week 1
BIN0058	180348	1	k101_335585	13637		Unclassified	4	2.21479	MPF_G	mate-pair-formation	MOBH;G_tfc19;G_tfc18;G_tfc22;G_tfc23;G_tfc24;virb4;G_tfc15;G_tfc14	Effluent	State A	Week 1
BIN0058	180348	1	k101_335585	13637		Unclassified	4	2.21479	MPF_G	mate-pair-formation	MOBH;G_tfc19;G_tfc18;G_tfc22;G_tfc23;G_tfc24;virb4;G_tfc15;G_tfc14	Effluent	State A	Week 1
BIN0058	180348	1	k101_335585	13637		Unclassified	4	2.21479	MPF_T	mate-pair-formation	MOBH;G_tfc19;G_tfc18;G_tfc22;G_tfc23;G_tfc24;virb4;G_tfc15;G_tfc14	Effluent	State A	Week 1
BIN0058	180348	1	k101_335585	13637		Unclassified	4	2.21479	MPF_G	mate-pair-formation	MOBH;G_tfc19;G_tfc18;G_tfc22;G_tfc23;G_tfc24;virb4;G_tfc15;G_tfc14	Effluent	State A	Week 1
BIN0027	873255	1	k101_335585	13637		d__Bacteria;p__Proteobacteria;c__Gammaproteobacteria;o__Burkholderiales;f__Rhodocyclaceae;g__Azonexus;s__Azonexus	4	0.457407	MPF_G	mate-pair-formation	MOBH;G_tfc19;G_tfc18;G_tfc22;G_tfc23;G_tfc24;virb4;G_tfc15;G_tfc14	Effluent	State A	Week 1
BIN0027	873255	1	k101_335585	13637		d__Bacteria;p__Proteobacteria;c__Gammaproteobacteria;o__Burkholderiales;f__Rhodocyclaceae;g__Azonexus;s__Azonexus	4	0.457407	MPF_G	mate-pair-formation	MOBH;G_tfc19;G_tfc18;G_tfc22;G_tfc23;G_tfc24;virb4;G_tfc15;G_tfc14	Effluent	State A	Week 1
BIN0027	873255	1	k101_335585	13637		d__Bacteria;p__Proteobacteria;c__Gammaproteobacteria;o__Burkholderiales;f__Rhodocyclaceae;g__Azonexus;s__Azonexus	4	0.457407	MPF_T	mate-pair-formation	MOBH;G_tfc19;G_tfc18;G_tfc22;G_tfc23;G_tfc24;virb4;G_tfc15;G_tfc14	Effluent	State A	Week 1
BIN0027	873255	1	k101_335585	13637		d__Bacteria;p__Proteobacteria;c__Gammaproteobacteria;o__Burkholderiales;f__Rhodocyclaceae;g__Azonexus;s__Azonexus	4	0.457407	MPF_G	mate-pair-formation	MOBH;G_tfc19;G_tfc18;G_tfc22;G_tfc23;G_tfc24;virb4;G_tfc15;G_tfc14	Effluent	State A	Week 1
BIN0004	1117634	1	k101_335585	13637		d__Bacteria;p__Proteobacteria;c__Gammaproteobacteria;o__Burkholderiales;f__Rhodocyclaceae;g__Azonexus;s__Azonexus	4	0.357392	MPF_G	mate-pair-formation	MOBH;G_tfc19;G_tfc18;G_tfc22;G_tfc23;G_tfc24;virb4;G_tfc15;G_tfc14	Effluent	State A	Week 1
BIN0004	1117634	1	k101_335585	13637		d__Bacteria;p__Proteobacteria;c__Gammaproteobacteria;o__Burkholderiales;f__Rhodocyclaceae;g__Azonexus;s__Azonexus	4	0.357392	MPF_G	mate-pair-formation	MOBH;G_tfc19;G_tfc18;G_tfc22;G_tfc23;G_tfc24;virb4;G_tfc15;G_tfc14	Effluent	State A	Week 1
BIN0004	1117634	1	k101_335585	13637		d__Bacteria;p__Proteobacteria;c__Gammaproteobacteria;o__Burkholderiales;f__Rhodocyclaceae;g__Azonexus;s__Azonexus	4	0.357392	MPF_T	mate-pair-formation	MOBH;G_tfc19;G_tfc18;G_tfc22;G_tfc23;G_tfc24;virb4;G_tfc15;G_tfc14	Effluent	State A	Week 1
BIN0004	1117634	1	k101_335585	13637		d__Bacteria;p__Proteobacteria;c__Gammaproteobacteria;o__Burkholderiales;f__Rhodocyclaceae;g__Azonexus;s__Azonexus	4	0.357392	MPF_G	mate-pair-formation	MOBH;G_tfc19;G_tfc18;G_tfc22;G_tfc23;G_tfc24;virb4;G_tfc15;G_tfc14	Effluent	State A	Week 1
BIN0026	729178	1	k101_335585	13637		d__Bacteria;p__Proteobacteria;c__Gammaproteobacteria;o__Burkholderiales;f__Burkholderiaceae;g__Acidovorax;s__Acidovorax	4	0.547785	MPF_G	mate-pair-formation	MOBH;G_tfc19;G_tfc18;G_tfc22;G_tfc23;G_tfc24;virb4;G_tfc15;G_tfc14	Effluent	State A	Week 1
BIN0026	729178	1	k101_335585	13637		d__Bacteria;p__Proteobacteria;c__Gammaproteobacteria;o__Burkholderiales;f__Burkholderiaceae;g__Acidovorax;s__Acidovorax	4	0.547785	MPF_G	mate-pair-formation	MOBH;G_tfc19;G_tfc18;G_tfc22;G_tfc23;G_tfc24;virb4;G_tfc15;G_tfc14	Effluent	State A	Week 1
BIN0026	729178	1	k101_335585	13637		d__Bacteria;p__Proteobacteria;c__Gammaproteobacteria;o__Burkholderiales;f__Burkholderiaceae;g__Acidovorax;s__Acidovorax	4	0.547785	MPF_T	mate-pair-formation	MOBH;G_tfc19;G_tfc18;G_tfc22;G_tfc23;G_tfc24;virb4;G_tfc15;G_tfc14	Effluent	State A	Week 1
BIN0026	729178	1	k101_335585	13637		d__Bacteria;p__Proteobacteria;c__Gammaproteobacteria;o__Burkholderiales;f__Burkholderiaceae;g__Acidovorax;s__Acidovorax	4	0.547785	MPF_G	mate-pair-formation	MOBH;G_tfc19;G_tfc18;G_tfc22;G_tfc23;G_tfc24;virb4;G_tfc15;G_tfc14	Effluent	State A	Week 1
BIN0027	873255	1	k101_335585	13637		d__Bacteria;p__Proteobacteria;c__Gammaproteobacteria;o__Burkholderiales;f__Rhodocyclaceae;g__Azonexus;s__Azonexus	4	0.457407	MPF_G	mate-pair-formation	MOBH;G_tfc19;G_tfc18;G_tfc22;G_tfc23;G_tfc24;virb4;G_tfc15;G_tfc14	Effluent	State A	Week 1
BIN0027	873255	1	k101_335585	13637		d__Bacteria;p__Proteobacteria;c__Gammaproteobacteria;o__Burkholderiales;f__Rhodocyclaceae;g__Azonexus;s__Azonexus	4	0.457407	MPF_G	mate-pair-formation	MOBH;G_tfc19;G_tfc18;G_tfc22;G_tfc23;G_tfc24;virb4;G_tfc15;G_tfc14	Effluent	State A	Week 1
BIN0027	873255	1	k101_335585	13637		d__Bacteria;p__Proteobacteria;c__Gammaproteobacteria;o__Burkholderiales;f__Rhodocyclaceae;g__Azonexus;s__Azonexus	4	0.457407	MPF_T	mate-pair-formation	MOBH;G_tfc19;G_tfc18;G_tfc22;G_tfc23;G_tfc24;virb4;G_tfc15;G_tfc14	Effluent	State A	Week 1
BIN0027	873255	1	k101_335585	13637		d__Bacteria;p__Proteobacteria;c__Gammaproteobacteria;o__Burkholderiales;f__Rhodocyclaceae;g__Azonexus;s__Azonexus	4	0.457407	MPF_G	mate-pair-formation	MOBH;G_tfc19;G_tfc18;G_tfc22;G_tfc23;G_tfc24;virb4;G_tfc15;G_tfc14	Effluent	State A	Week 1
BIN0001	593846	1	k101_335585	13637		d__Bacteria;p__Proteobacteria;c__Gammaproteobacteria;o__Competibacterales;f__Competibacteraceae;g__Competibacter_A;s__	4	0.67262	MPF_G	mate-pair-formation	MOBH;G_tfc19;G_tfc18;G_tfc22;G_tfc23;G_tfc24;virb4;G_tfc15;G_tfc14	Effluent	State A	Week 1
BIN0001	593846	1	k101_335585	13637		d__Bacteria;p__Proteobacteria;c__Gammaproteobacteria;o__Competibacterales;f__Competibacteraceae;g__Competibacter_A;s__	4	0.67262	MPF_G	mate-pair-formation	MOBH;G_tfc19;G_tfc18;G_tfc22;G_tfc23;G_tfc24;virb4;G_tfc15;G_tfc14	Effluent	State A	Week 1
BIN0001	593846	1	k101_335585	13637		d__Bacteria;p__Proteobacteria;c__Gammaproteobacteria;o__Competibacterales;f__Competibacteraceae;g__Competibacter_A;s__	4	0.67262	MPF_T	mate-pair-formation	MOBH;G_tfc19;G_tfc18;G_tfc22;G_tfc23;G_tfc24;virb4;G_tfc15;G_tfc14	Effluent	State A	Week 1
BIN0001	593846	1	k101_335585	13637		d__Bacteria;p__Proteobacteria;c__Gammaproteobacteria;o__Competibacterales;f__Competibacteraceae;g__Competibacter_A;s__	4	0.67262	MPF_G	mate-pair-formation	MOBH;G_tfc19;G_tfc18;G_tfc22;G_tfc23;G_tfc24;virb4;G_tfc15;G_tfc14	Effluent	State A	Week 1
BIN0051	150373	1	k101_335585	13637		d__Bacteria;p__Proteobacteria;c__Gammaproteobacteria;o__Burkholderiales;f__Burkholderiaceae;g__Comamonas;s__Comamonas	4	2.65628	MPF_G	mate-pair-formation	MOBH;G_tfc19;G_tfc18;G_tfc22;G_tfc23;G_tfc24;virb4;G_tfc15;G_tfc14	Effluent	State A	Week 1
BIN0051	150373	1	k101_335585	13637		d__Bacteria;p__Proteobacteria;c__Gammaproteobacteria;o__Burkholderiales;f__Burkholderiaceae;g__Comamonas;s__Comamonas	4	2.65628	MPF_G	mate-pair-formation	MOBH;G_tfc19;G_tfc18;G_tfc22;G_tfc23;G_tfc24;virb4;G_tfc15;G_tfc14	Effluent	State A	Week 1
BIN0051	150373	1	k101_335585	13637		d__Bacteria;p__Proteobacteria;c__Gammaproteobacteria;o__Burkholderiales;f__Burkholderiaceae;g__Comamonas;s__Comamonas	4	2.65628	MPF_T	mate-pair-formation	MOBH;G_tfc19;G_tfc18;G_tfc22;G_tfc23;G_tfc24;virb4;G_tfc15;G_tfc14	Effluent	State A	Week 1
BIN0051	150373	1	k101_335585	13637		d__Bacteria;p__Proteobacteria;c__Gammaproteobacteria;o__Burkholderiales;f__Burkholderiaceae;g__Comamonas;s__Comamonas	4	2.65628	MPF_G	mate-pair-formation	MOBH;G_tfc19;G_tfc18;G_tfc22;G_tfc23;G_tfc24;virb4;G_tfc15;G_tfc14	Effluent	State A	Week 1
BIN0026	729178	1	k101_335585	13637		d__Bacteria;p__Proteobacteria;c__Gammaproteobacteria;o__Burkholderiales;f__Burkholderiaceae;g__Acidovorax;s__Acidovorax	4	0.547785	MPF_G	mate-pair-formation	MOBH;G_tfc19;G_tfc18;G_tfc22;G_tfc23;G_tfc24;virb4;G_tfc15;G_tfc14	Effluent	State A	Week 1
BIN0026	729178	1	k101_335585	13637		d__Bacteria;p__Proteobacteria;c__Gammaproteobacteria;o__Burkholderiales;f__Burkholderiaceae;g__Acidovorax;s__Acidovorax	4	0.547785	MPF_G	mate-pair-formation	MOBH;G_tfc19;G_tfc18;G_tfc22;G_tfc23;G_tfc24;virb4;G_tfc15;G_tfc14	Effluent	State A	Week 1
BIN0026	729178	1	k101_335585	13637		d__Bacteria;p__Proteobacteria;c__Gammaproteobacteria;o__Burkholderiales;f__Burkholderiaceae;g__Acidovorax;s__Acidovorax	4	0.547785	MPF_T	mate-pair-formation	MOBH;G_tfc19;G_tfc18;G_tfc22;G_tfc23;G_tfc24;virb4;G_tfc15;G_tfc14	Effluent	State A	Week 1
BIN0026	729178	1	k101_335585	13637		d__Bacteria;p__Proteobacteria;c__Gammaproteobacteria;o__Burkholderiales;f__Burkholderiaceae;g__Acidovorax;s__Acidovorax	4	0.547785	MPF_G	mate-pair-formation	MOBH;G_tfc19;G_tfc18;G_tfc22;G_tfc23;G_tfc24;virb4;G_tfc15;G_tfc14	Effluent	State A	Week 1
BIN0010	701007	1	k101_335585	13637		d__Bacteria;p__Proteobacteria;c__Gammaproteobacteria;o__Xanthomonadales;f__Xanthomonadaceae;g__Thermomonas;s__	4	0.569799	MPF_G	mate-pair-formation	MOBH;G_tfc19;G_tfc18;G_tfc22;G_tfc23;G_tfc24;virb4;G_tfc15;G_tfc14	Effluent	State A	Week 1
BIN0010	701007	1	k101_335585	13637		d__Bacteria;p__Proteobacteria;c__Gammaproteobacteria;o__Xanthomonadales;f__Xanthomonadaceae;g__Thermomonas;s__	4	0.569799	MPF_G	mate-pair-formation	MOBH;G_tfc19;G_tfc18;G_tfc22;G_tfc23;G_tfc24;virb4;G_tfc15;G_tfc14	Effluent	State A	Week 1
BIN0010	701007	1	k101_335585	13637		d__Bacteria;p__Proteobacteria;c__Gammaproteobacteria;o__Xanthomonadales;f__Xanthomonadaceae;g__Thermomonas;s__	4	0.569799	MPF_T	mate-pair-formation	MOBH;G_tfc19;G_tfc18;G_tfc22;G_tfc23;G_tfc24;virb4;G_tfc15;G_tfc14	Effluent	State A	Week 1
BIN0010	701007	1	k101_335585	13637		d__Bacteria;p__Proteobacteria;c__Gammaproteobacteria;o__Xanthomonadales;f__Xanthomonadaceae;g__Thermomonas;s__	4	0.569799	MPF_G	mate-pair-formation	MOBH;G_tfc19;G_tfc18;G_tfc22;G_tfc23;G_tfc24;virb4;G_tfc15;G_tfc14	Effluent	State A	Week 1
BIN0013	1230170	2	k101_335585	13637		d__Bacteria;p__Proteobacteria;c__Gammaproteobacteria;o__Burkholderiales;f__Aquaspirillaceae;g__Rivicola;s__Rivicola	4	0.649395	MPF_G	mate-pair-formation	MOBH;G_tfc19;G_tfc18;G_tfc22;G_tfc23;G_tfc24;virb4;G_tfc15;G_tfc14	Effluent	State A	Week 1
BIN0013	1230170	2	k101_335585	13637		d__Bacteria;p__Proteobacteria;c__Gammaproteobacteria;o__Burkholderiales;f__Aquaspirillaceae;g__Rivicola;s__Rivicola	4	0.649395	MPF_G	mate-pair-formation	MOBH;G_tfc19;G_tfc18;G_tfc22;G_tfc23;G_tfc24;virb4;G_tfc15;G_tfc14	Effluent	State A	Week 1
BIN0013	1230170	2	k101_335585	13637		d__Bacteria;p__Proteobacteria;c__Gammaproteobacteria;o__Burkholderiales;f__Aquaspirillaceae;g__Rivicola;s__Rivicola	4	0.649395	MPF_T	mate-pair-formation	MOBH;G_tfc19;G_tfc18;G_tfc22;G_tfc23;G_tfc24;virb4;G_tfc15;G_tfc14	Effluent	State A	Week 1
BIN0013	1230170	2	k101_335585	13637		d__Bacteria;p__Proteobacteria;c__Gammaproteobacteria;o__Burkholderiales;f__Aquaspirillaceae;g__Rivicola;s__Rivicola	4	0.649395	MPF_G	mate-pair-formation	MOBH;G_tfc19;G_tfc18;G_tfc22;G_tfc23;G_tfc24;virb4;G_tfc15;G_tfc14	Effluent	State A	Week 1
BIN0004	1117634	1	k101_335585	13637		d__Bacteria;p__Proteobacteria;c__Gammaproteobacteria;o__Burkholderiales;f__Rhodocyclaceae;g__Azonexus;s__Azonexus	4	0.357392	MPF_G	mate-pair-formation	MOBH;G_tfc19;G_tfc18;G_tfc22;G_tfc23;G_tfc24;virb4;G_tfc15;G_tfc14	Effluent	State A	Week 1
BIN0004	1117634	1	k101_335585	13637		d__Bacteria;p__Proteobacteria;c__Gammaproteobacteria;o__Burkholderiales;f__Rhodocyclaceae;g__Azonexus;s__Azonexus	4	0.357392	MPF_G	mate-pair-formation	MOBH;G_tfc19;G_tfc18;G_tfc22;G_tfc23;G_tfc24;virb4;G_tfc15;G_tfc14	Effluent	State A	Week 1
BIN0004	1117634	1	k101_335585	13637		d__Bacteria;p__Proteobacteria;c__Gammaproteobacteria;o__Burkholderiales;f__Rhodocyclaceae;g__Azonexus;s__Azonexus	4	0.357392	MPF_T	mate-pair-formation	MOBH;G_tfc19;G_tfc18;G_tfc22;G_tfc23;G_tfc24;virb4;G_tfc15;G_tfc14	Effluent	State A	Week 1
BIN0004	1117634	1	k101_335585	13637		d__Bacteria;p__Proteobacteria;c__Gammaproteobacteria;o__Burkholderiales;f__Rhodocyclaceae;g__Azonexus;s__Azonexus	4	0.357392	MPF_G	mate-pair-formation	MOBH;G_tfc19;G_tfc18;G_tfc22;G_tfc23;G_tfc24;virb4;G_tfc15;G_tfc14	Effluent	State A	Week 1
BIN0004	1117634	1	k101_335585	13637		d__Bacteria;p__Proteobacteria;c__Gammaproteobacteria;o__Burkholderiales;f__Rhodocyclaceae;g__Azonexus;s__Azonexus	4	0.357392	MPF_G	mate-pair-formation	MOBH;G_tfc19;G_tfc18;G_tfc22;G_tfc23;G_tfc24;virb4;G_tfc15;G_tfc14	Effluent	State A	Week 1
BIN0004	1117634	1	k101_335585	13637		d__Bacteria;p__Proteobacteria;c__Gammaproteobacteria;o__Burkholderiales;f__Rhodocyclaceae;g__Azonexus;s__Azonexus	4	0.357392	MPF_G	mate-pair-formation	MOBH;G_tfc19;G_tfc18;G_tfc22;G_tfc23;G_tfc24;virb4;G_tfc15;G_tfc14	Effluent	State A	Week 1
BIN0004	1117634	1	k101_335585	13637		d__Bacteria;p__Proteobacteria;c__Gammaproteobacteria;o__Burkholderiales;f__Rhodocyclaceae;g__Azonexus;s__Azonexus	4	0.357392	MPF_T	mate-pair-formation	MOBH;G_tfc19;G_tfc18;G_tfc22;G_tfc23;G_tfc24;virb4;G_tfc15;G_tfc14	Effluent	State A	Week 1
BIN0004	1117634	1	k101_335585	13637		d__Bacteria;p__Proteobacteria;c__Gammaproteobacteria;o__Burkholderiales;f__Rhodocyclaceae;g__Azonexus;s__Azonexus	4	0.357392	MPF_G	mate-pair-formation	MOBH;G_tfc19;G_tfc18;G_tfc22;G_tfc23;G_tfc24;virb4;G_tfc15;G_tfc14	Effluent	State A	Week 1
BIN0000	1283420	1	k101_335585	13637		d__Bacteria;p__Proteobacteria;c__Gammaproteobacteria;o__Burkholderiales;f__Rhodocyclaceae;g__Propionivibrio;s__	4	0.311225	MPF_G	mate-pair-formation	MOBH;G_tfc19;G_tfc18;G_tfc22;G_tfc23;G_tfc24;virb4;G_tfc15;G_tfc14	Effluent	State A	Week 1
BIN0000	1283420	1	k101_335585	13637		d__Bacteria;p__Proteobacteria;c__Gammaproteobacteria;o__Burkholderiales;f__Rhodocyclaceae;g__Propionivibrio;s__	4	0.311225	MPF_G	mate-pair-formation	MOBH;G_tfc19;G_tfc18;G_tfc22;G_tfc23;G_tfc24;virb4;G_tfc15;G_tfc14	Effluent	State A	Week 1
BIN0000	1283420	1	k101_335585	13637		d__Bacteria;p__Proteobacteria;c__Gammaproteobacteria;o__Burkholderiales;f__Rhodocyclaceae;g__Propionivibrio;s__	4	0.311225	MPF_T	mate-pair-formation	MOBH;G_tfc19;G_tfc18;G_tfc22;G_tfc23;G_tfc24;virb4;G_tfc15;G_tfc14	Effluent	State A	Week 1
BIN0000	1283420	1	k101_335585	13637		d__Bacteria;p__Proteobacteria;c__Gammaproteobacteria;o__Burkholderiales;f__Rhodocyclaceae;g__Propionivibrio;s__	4	0.311225	MPF_G	mate-pair-formation	MOBH;G_tfc19;G_tfc18;G_tfc22;G_tfc23;G_tfc24;virb4;G_tfc15;G_tfc14	Effluent	State A	Week 1
BIN0013	1230170	1	k101_335585	13637		d__Bacteria;p__Proteobacteria;c__Gammaproteobacteria;o__Burkholderiales;f__Aquaspirillaceae;g__Rivicola;s__Rivicola	4	0.324697	MPF_G	mate-pair-formation	MOBH;G_tfc19;G_tfc18;G_tfc22;G_tfc23;G_tfc24;virb4;G_tfc15;G_tfc14	Effluent	State A	Week 1
BIN0013	1230170	1	k101_335585	13637		d__Bacteria;p__Proteobacteria;c__Gammaproteobacteria;o__Burkholderiales;f__Aquaspirillaceae;g__Rivicola;s__Rivicola	4	0.324697	MPF_G	mate-pair-formation	MOBH;G_tfc19;G_tfc18;G_tfc22;G_tfc23;G_tfc24;virb4;G_tfc15;G_tfc14	Effluent	State A	Week 1
BIN0013	1230170	1	k101_335585	13637		d__Bacteria;p__Proteobacteria;c__Gammaproteobacteria;o__Burkholderiales;f__Aquaspirillaceae;g__Rivicola;s__Rivicola	4	0.324697	MPF_T	mate-pair-formation	MOBH;G_tfc19;G_tfc18;G_tfc22;G_tfc23;G_tfc24;virb4;G_tfc15;G_tfc14	Effluent	State A	Week 1
BIN0013	1230170	1	k101_335585	13637		d__Bacteria;p__Proteobacteria;c__Gammaproteobacteria;o__Burkholderiales;f__Aquaspirillaceae;g__Rivicola;s__Rivicola	4	0.324697	MPF_G	mate-pair-formation	MOBH;G_tfc19;G_tfc18;G_tfc22;G_tfc23;G_tfc24;virb4;G_tfc15;G_tfc14	Effluent	State A	Week 1
BIN0026	729178	1	k101_335585	13637		d__Bacteria;p__Proteobacteria;c__Gammaproteobacteria;o__Burkholderiales;f__Burkholderiaceae;g__Acidovorax;s__Acidovorax	4	0.547785	MPF_G	mate-pair-formation	MOBH;G_tfc19;G_tfc18;G_tfc22;G_tfc23;G_tfc24;virb4;G_tfc15;G_tfc14	Effluent	State A	Week 1
BIN0026	729178	1	k101_335585	13637		d__Bacteria;p__Proteobacteria;c__Gammaproteobacteria;o__Burkholderiales;f__Burkholderiaceae;g__Acidovorax;s__Acidovorax	4	0.547785	MPF_G	mate-pair-formation	MOBH;G_tfc19;G_tfc18;G_tfc22;G_tfc23;G_tfc24;virb4;G_tfc15;G_tfc14	Effluent	State A	Week 1
BIN0026	729178	1	k101_335585	13637		d__Bacteria;p__Proteobacteria;c__Gammaproteobacteria;o__Burkholderiales;f__Burkholderiaceae;g__Acidovorax;s__Acidovorax	4	0.547785	MPF_T	mate-pair-formation	MOBH;G_tfc19;G_tfc18;G_tfc22;G_tfc23;G_tfc24;virb4;G_tfc15;G_tfc14	Effluent	State A	Week 1
BIN0026	729178	1	k101_335585	13637		d__Bacteria;p__Proteobacteria;c__Gammaproteobacteria;o__Burkholderiales;f__Burkholderiaceae;g__Acidovorax;s__Acidovorax	4	0.547785	MPF_G	mate-pair-formation	MOBH;G_tfc19;G_tfc18;G_tfc22;G_tfc23;G_tfc24;virb4;G_tfc15;G_tfc14	Effluent	State A	Week 1
BIN0010	701007	1	k101_335585	13637		d__Bacteria;p__Proteobacteria;c__Gammaproteobacteria;o__Xanthomonadales;f__Xanthomonadaceae;g__Thermomonas;s__	4	0.569799	MPF_G	mate-pair-formation	MOBH;G_tfc19;G_tfc18;G_tfc22;G_tfc23;G_tfc24;virb4;G_tfc15;G_tfc14	Effluent	State A	Week 1
BIN0010	701007	1	k101_335585	13637		d__Bacteria;p__Proteobacteria;c__Gammaproteobacteria;o__Xanthomonadales;f__Xanthomonadaceae;g__Thermomonas;s__	4	0.569799	MPF_G	mate-pair-formation	MOBH;G_tfc19;G_tfc18;G_tfc22;G_tfc23;G_tfc24;virb4;G_tfc15;G_tfc14	Effluent	State A	Week 1
BIN0010	701007	1	k101_335585	13637		d__Bacteria;p__Proteobacteria;c__Gammaproteobacteria;o__Xanthomonadales;f__Xanthomonadaceae;g__Thermomonas;s__	4	0.569799	MPF_T	mate-pair-formation	MOBH;G_tfc19;G_tfc18;G_tfc22;G_tfc23;G_tfc24;virb4;G_tfc15;G_tfc14	Effluent	State A	Week 1
BIN0010	701007	1	k101_335585	13637		d__Bacteria;p__Proteobacteria;c__Gammaproteobacteria;o__Xanthomonadales;f__Xanthomonadaceae;g__Thermomonas;s__	4	0.569799	MPF_G	mate-pair-formation	MOBH;G_tfc19;G_tfc18;G_tfc22;G_tfc23;G_tfc24;virb4;G_tfc15;G_tfc14	Effluent	State A	Week 1
BIN0068	72320	1	k101_335585	13637		Unclassified	4	5.52313	MPF_G	mate-pair-formation	MOBH;G_tfc19;G_tfc18;G_tfc22;G_tfc23;G_tfc24;virb4;G_tfc15;G_tfc14	Effluent	State A	Week 1
BIN0068	72320	1	k101_335585	13637		Unclassified	4	5.52313	MPF_G	mate-pair-formation	MOBH;G_tfc19;G_tfc18;G_tfc22;G_tfc23;G_tfc24;virb4;G_tfc15;G_tfc14	Effluent	State A	Week 1
BIN0068	72320	1	k101_335585	13637		Unclassified	4	5.52313	MPF_T	mate-pair-formation	MOBH;G_tfc19;G_tfc18;G_tfc22;G_tfc23;G_tfc24;virb4;G_tfc15;G_tfc14	Effluent	State A	Week 1
BIN0068	72320	1	k101_335585	13637		Unclassified	4	5.52313	MPF_G	mate-pair-formation	MOBH;G_tfc19;G_tfc18;G_tfc22;G_tfc23;G_tfc24;virb4;G_tfc15;G_tfc14	Effluent	State A	Week 1
BIN0004	1117634	1	k101_335585	13637		d__Bacteria;p__Proteobacteria;c__Gammaproteobacteria;o__Burkholderiales;f__Rhodocyclaceae;g__Azonexus;s__Azonexus	4	0.357392	MPF_G	mate-pair-formation	MOBH;G_tfc19;G_tfc18;G_tfc22;G_tfc23;G_tfc24;virb4;G_tfc15;G_tfc14	Effluent	State A	Week 1
BIN0004	1117634	1	k101_335585	13637		d__Bacteria;p__Proteobacteria;c__Gammaproteobacteria;o__Burkholderiales;f__Rhodocyclaceae;g__Azonexus;s__Azonexus	4	0.357392	MPF_G	mate-pair-formation	MOBH;G_tfc19;G_tfc18;G_tfc22;G_tfc23;G_tfc24;virb4;G_tfc15;G_tfc14	Effluent	State A	Week 1
BIN0004	1117634	1	k101_335585	13637		d__Bacteria;p__Proteobacteria;c__Gammaproteobacteria;o__Burkholderiales;f__Rhodocyclaceae;g__Azonexus;s__Azonexus	4	0.357392	MPF_T	mate-pair-formation	MOBH;G_tfc19;G_tfc18;G_tfc22;G_tfc23;G_tfc24;virb4;G_tfc15;G_tfc14	Effluent	State A	Week 1
BIN0004	1117634	1	k101_335585	13637		d__Bacteria;p__Proteobacteria;c__Gammaproteobacteria;o__Burkholderiales;f__Rhodocyclaceae;g__Azonexus;s__Azonexus	4	0.357392	MPF_G	mate-pair-formation	MOBH;G_tfc19;G_tfc18;G_tfc22;G_tfc23;G_tfc24;virb4;G_tfc15;G_tfc14	Effluent	State A	Week 1
BIN0021	969265	1	k101_335585	13637		d__Bacteria;p__Proteobacteria;c__Gammaproteobacteria;o__Burkholderiales;f__Rhodocyclaceae;g__Azonexus;s__Azonexus	4	0.412099	MPF_G	mate-pair-formation	MOBH;G_tfc19;G_tfc18;G_tfc22;G_tfc23;G_tfc24;virb4;G_tfc15;G_tfc14	Effluent	State A	Week 1
BIN0021	969265	1	k101_335585	13637		d__Bacteria;p__Proteobacteria;c__Gammaproteobacteria;o__Burkholderiales;f__Rhodocyclaceae;g__Azonexus;s__Azonexus	4	0.412099	MPF_G	mate-pair-formation	MOBH;G_tfc19;G_tfc18;G_tfc22;G_tfc23;G_tfc24;virb4;G_tfc15;G_tfc14	Effluent	State A	Week 1
BIN0021	969265	1	k101_335585	13637		d__Bacteria;p__Proteobacteria;c__Gammaproteobacteria;o__Burkholderiales;f__Rhodocyclaceae;g__Azonexus;s__Azonexus	4	0.412099	MPF_T	mate-pair-formation	MOBH;G_tfc19;G_tfc18;G_tfc22;G_tfc23;G_tfc24;virb4;G_tfc15;G_tfc14	Effluent	State A	Week 1
BIN0021	969265	1	k101_335585	13637		d__Bacteria;p__Proteobacteria;c__Gammaproteobacteria;o__Burkholderiales;f__Rhodocyclaceae;g__Azonexus;s__Azonexus	4	0.412099	MPF_G	mate-pair-formation	MOBH;G_tfc19;G_tfc18;G_tfc22;G_tfc23;G_tfc24;virb4;G_tfc15;G_tfc14	Effluent	State A	Week 1
BIN0067	72530	1	k101_335585	13637		Unclassified	4	5.50714	MPF_G	mate-pair-formation	MOBH;G_tfc19;G_tfc18;G_tfc22;G_tfc23;G_tfc24;virb4;G_tfc15;G_tfc14	Effluent	State A	Week 1
BIN0067	72530	1	k101_335585	13637		Unclassified	4	5.50714	MPF_G	mate-pair-formation	MOBH;G_tfc19;G_tfc18;G_tfc22;G_tfc23;G_tfc24;virb4;G_tfc15;G_tfc14	Effluent	State A	Week 1
BIN0067	72530	1	k101_335585	13637		Unclassified	4	5.50714	MPF_T	mate-pair-formation	MOBH;G_tfc19;G_tfc18;G_tfc22;G_tfc23;G_tfc24;virb4;G_tfc15;G_tfc14	Effluent	State A	Week 1
BIN0067	72530	1	k101_335585	13637		Unclassified	4	5.50714	MPF_G	mate-pair-formation	MOBH;G_tfc19;G_tfc18;G_tfc22;G_tfc23;G_tfc24;virb4;G_tfc15;G_tfc14	Effluent	State A	Week 1
BIN0032	560830	1	k101_335585	13637		d__Bacteria;p__Proteobacteria;c__Gammaproteobacteria;o__Burkholderiales;f__Burkholderiaceae;g__Acidovorax;s__Acidovorax	4	0.712218	MPF_G	mate-pair-formation	MOBH;G_tfc19;G_tfc18;G_tfc22;G_tfc23;G_tfc24;virb4;G_tfc15;G_tfc14	Effluent	State A	Week 1
BIN0032	560830	1	k101_335585	13637		d__Bacteria;p__Proteobacteria;c__Gammaproteobacteria;o__Burkholderiales;f__Burkholderiaceae;g__Acidovorax;s__Acidovorax	4	0.712218	MPF_G	mate-pair-formation	MOBH;G_tfc19;G_tfc18;G_tfc22;G_tfc23;G_tfc24;virb4;G_tfc15;G_tfc14	Effluent	State A	Week 1
BIN0032	560830	1	k101_335585	13637		d__Bacteria;p__Proteobacteria;c__Gammaproteobacteria;o__Burkholderiales;f__Burkholderiaceae;g__Acidovorax;s__Acidovorax	4	0.712218	MPF_T	mate-pair-formation	MOBH;G_tfc19;G_tfc18;G_tfc22;G_tfc23;G_tfc24;virb4;G_tfc15;G_tfc14	Effluent	State A	Week 1
BIN0032	560830	1	k101_335585	13637		d__Bacteria;p__Proteobacteria;c__Gammaproteobacteria;o__Burkholderiales;f__Burkholderiaceae;g__Acidovorax;s__Acidovorax	4	0.712218	MPF_G	mate-pair-formation	MOBH;G_tfc19;G_tfc18;G_tfc22;G_tfc23;G_tfc24;virb4;G_tfc15;G_tfc14	Effluent	State A	Week 1
BIN0037	482420	1	k101_335585	13637		Unclassified	4	0.827978	MPF_G	mate-pair-formation	MOBH;G_tfc19;G_tfc18;G_tfc22;G_tfc23;G_tfc24;virb4;G_tfc15;G_tfc14	Effluent	State A	Week 1
BIN0037	482420	1	k101_335585	13637		Unclassified	4	0.827978	MPF_G	mate-pair-formation	MOBH;G_tfc19;G_tfc18;G_tfc22;G_tfc23;G_tfc24;virb4;G_tfc15;G_tfc14	Effluent	State A	Week 1
BIN0037	482420	1	k101_335585	13637		Unclassified	4	0.827978	MPF_T	mate-pair-formation	MOBH;G_tfc19;G_tfc18;G_tfc22;G_tfc23;G_tfc24;virb4;G_tfc15;G_tfc14	Effluent	State A	Week 1
BIN0037	482420	1	k101_335585	13637		Unclassified	4	0.827978	MPF_G	mate-pair-formation	MOBH;G_tfc19;G_tfc18;G_tfc22;G_tfc23;G_tfc24;virb4;G_tfc15;G_tfc14	Effluent	State A	Week 1
BIN0010	701007	1	k101_335585	13637		d__Bacteria;p__Proteobacteria;c__Gammaproteobacteria;o__Xanthomonadales;f__Xanthomonadaceae;g__Thermomonas;s__	4	0.569799	MPF_G	mate-pair-formation	MOBH;G_tfc19;G_tfc18;G_tfc22;G_tfc23;G_tfc24;virb4;G_tfc15;G_tfc14	Effluent	State A	Week 1
BIN0010	701007	1	k101_335585	13637		d__Bacteria;p__Proteobacteria;c__Gammaproteobacteria;o__Xanthomonadales;f__Xanthomonadaceae;g__Thermomonas;s__	4	0.569799	MPF_G	mate-pair-formation	MOBH;G_tfc19;G_tfc18;G_tfc22;G_tfc23;G_tfc24;virb4;G_tfc15;G_tfc14	Effluent	State A	Week 1
BIN0010	701007	1	k101_335585	13637		d__Bacteria;p__Proteobacteria;c__Gammaproteobacteria;o__Xanthomonadales;f__Xanthomonadaceae;g__Thermomonas;s__	4	0.569799	MPF_T	mate-pair-formation	MOBH;G_tfc19;G_tfc18;G_tfc22;G_tfc23;G_tfc24;virb4;G_tfc15;G_tfc14	Effluent	State A	Week 1
BIN0010	701007	1	k101_335585	13637		d__Bacteria;p__Proteobacteria;c__Gammaproteobacteria;o__Xanthomonadales;f__Xanthomonadaceae;g__Thermomonas;s__	4	0.569799	MPF_G	mate-pair-formation	MOBH;G_tfc19;G_tfc18;G_tfc22;G_tfc23;G_tfc24;virb4;G_tfc15;G_tfc14	Effluent	State A	Week 1
BIN0026	729178	1	k101_335585	13637		d__Bacteria;p__Proteobacteria;c__Gammaproteobacteria;o__Burkholderiales;f__Burkholderiaceae;g__Acidovorax;s__Acidovorax	4	0.547785	MPF_G	mate-pair-formation	MOBH;G_tfc19;G_tfc18;G_tfc22;G_tfc23;G_tfc24;virb4;G_tfc15;G_tfc14	Effluent	State A	Week 1
BIN0026	729178	1	k101_335585	13637		d__Bacteria;p__Proteobacteria;c__Gammaproteobacteria;o__Burkholderiales;f__Burkholderiaceae;g__Acidovorax;s__Acidovorax	4	0.547785	MPF_G	mate-pair-formation	MOBH;G_tfc19;G_tfc18;G_tfc22;G_tfc23;G_tfc24;virb4;G_tfc15;G_tfc14	Effluent	State A	Week 1
BIN0026	729178	1	k101_335585	13637		d__Bacteria;p__Proteobacteria;c__Gammaproteobacteria;o__Burkholderiales;f__Burkholderiaceae;g__Acidovorax;s__Acidovorax	4	0.547785	MPF_T	mate-pair-formation	MOBH;G_tfc19;G_tfc18;G_tfc22;G_tfc23;G_tfc24;virb4;G_tfc15;G_tfc14	Effluent	State A	Week 1
BIN0026	729178	1	k101_335585	13637		d__Bacteria;p__Proteobacteria;c__Gammaproteobacteria;o__Burkholderiales;f__Burkholderiaceae;g__Acidovorax;s__Acidovorax	4	0.547785	MPF_G	mate-pair-formation	MOBH;G_tfc19;G_tfc18;G_tfc22;G_tfc23;G_tfc24;virb4;G_tfc15;G_tfc14	Effluent	State A	Week 1
BIN0021	969265	1	k101_335585	13637		d__Bacteria;p__Proteobacteria;c__Gammaproteobacteria;o__Burkholderiales;f__Rhodocyclaceae;g__Azonexus;s__Azonexus	4	0.412099	MPF_G	mate-pair-formation	MOBH;G_tfc19;G_tfc18;G_tfc22;G_tfc23;G_tfc24;virb4;G_tfc15;G_tfc14	Effluent	State A	Week 1
BIN0021	969265	1	k101_335585	13637		d__Bacteria;p__Proteobacteria;c__Gammaproteobacteria;o__Burkholderiales;f__Rhodocyclaceae;g__Azonexus;s__Azonexus	4	0.412099	MPF_G	mate-pair-formation	MOBH;G_tfc19;G_tfc18;G_tfc22;G_tfc23;G_tfc24;virb4;G_tfc15;G_tfc14	Effluent	State A	Week 1
BIN0021	969265	1	k101_335585	13637		d__Bacteria;p__Proteobacteria;c__Gammaproteobacteria;o__Burkholderiales;f__Rhodocyclaceae;g__Azonexus;s__Azonexus	4	0.412099	MPF_T	mate-pair-formation	MOBH;G_tfc19;G_tfc18;G_tfc22;G_tfc23;G_tfc24;virb4;G_tfc15;G_tfc14	Effluent	State A	Week 1
BIN0021	969265	1	k101_335585	13637		d__Bacteria;p__Proteobacteria;c__Gammaproteobacteria;o__Burkholderiales;f__Rhodocyclaceae;g__Azonexus;s__Azonexus	4	0.412099	MPF_G	mate-pair-formation	MOBH;G_tfc19;G_tfc18;G_tfc22;G_tfc23;G_tfc24;virb4;G_tfc15;G_tfc14	Effluent	State A	Week 1
BIN0060	163723	3	k101_335585	13637		Unclassified	4	7.31906	MPF_G	mate-pair-formation	MOBH;G_tfc19;G_tfc18;G_tfc22;G_tfc23;G_tfc24;virb4;G_tfc15;G_tfc14	Effluent	State A	Week 1
BIN0060	163723	3	k101_335585	13637		Unclassified	4	7.31906	MPF_G	mate-pair-formation	MOBH;G_tfc19;G_tfc18;G_tfc22;G_tfc23;G_tfc24;virb4;G_tfc15;G_tfc14	Effluent	State A	Week 1
BIN0060	163723	3	k101_335585	13637		Unclassified	4	7.31906	MPF_T	mate-pair-formation	MOBH;G_tfc19;G_tfc18;G_tfc22;G_tfc23;G_tfc24;virb4;G_tfc15;G_tfc14	Effluent	State A	Week 1
BIN0060	163723	3	k101_335585	13637		Unclassified	4	7.31906	MPF_G	mate-pair-formation	MOBH;G_tfc19;G_tfc18;G_tfc22;G_tfc23;G_tfc24;virb4;G_tfc15;G_tfc14	Effluent	State A	Week 1
BIN0004	1117634	1	k101_335585	13637		d__Bacteria;p__Proteobacteria;c__Gammaproteobacteria;o__Burkholderiales;f__Rhodocyclaceae;g__Azonexus;s__Azonexus	4	0.357392	MPF_G	mate-pair-formation	MOBH;G_tfc19;G_tfc18;G_tfc22;G_tfc23;G_tfc24;virb4;G_tfc15;G_tfc14	Effluent	State A	Week 1
BIN0004	1117634	1	k101_335585	13637		d__Bacteria;p__Proteobacteria;c__Gammaproteobacteria;o__Burkholderiales;f__Rhodocyclaceae;g__Azonexus;s__Azonexus	4	0.357392	MPF_G	mate-pair-formation	MOBH;G_tfc19;G_tfc18;G_tfc22;G_tfc23;G_tfc24;virb4;G_tfc15;G_tfc14	Effluent	State A	Week 1
BIN0004	1117634	1	k101_335585	13637		d__Bacteria;p__Proteobacteria;c__Gammaproteobacteria;o__Burkholderiales;f__Rhodocyclaceae;g__Azonexus;s__Azonexus	4	0.357392	MPF_T	mate-pair-formation	MOBH;G_tfc19;G_tfc18;G_tfc22;G_tfc23;G_tfc24;virb4;G_tfc15;G_tfc14	Effluent	State A	Week 1
BIN0004	1117634	1	k101_335585	13637		d__Bacteria;p__Proteobacteria;c__Gammaproteobacteria;o__Burkholderiales;f__Rhodocyclaceae;g__Azonexus;s__Azonexus	4	0.357392	MPF_G	mate-pair-formation	MOBH;G_tfc19;G_tfc18;G_tfc22;G_tfc23;G_tfc24;virb4;G_tfc15;G_tfc14	Effluent	State A	Week 1
BIN0024	2137003	1	k101_335585	13637		d__Bacteria;p__Bacteroidota;c__Bacteroidia;o__AKYH767-A;f__OLB10;g__OLB10;s__OLB10	4	0.186913	MPF_G	mate-pair-formation	MOBH;G_tfc19;G_tfc18;G_tfc22;G_tfc23;G_tfc24;virb4;G_tfc15;G_tfc14	Effluent	State A	Week 1
BIN0024	2137003	1	k101_335585	13637		d__Bacteria;p__Bacteroidota;c__Bacteroidia;o__AKYH767-A;f__OLB10;g__OLB10;s__OLB10	4	0.186913	MPF_G	mate-pair-formation	MOBH;G_tfc19;G_tfc18;G_tfc22;G_tfc23;G_tfc24;virb4;G_tfc15;G_tfc14	Effluent	State A	Week 1
BIN0024	2137003	1	k101_335585	13637		d__Bacteria;p__Bacteroidota;c__Bacteroidia;o__AKYH767-A;f__OLB10;g__OLB10;s__OLB10	4	0.186913	MPF_T	mate-pair-formation	MOBH;G_tfc19;G_tfc18;G_tfc22;G_tfc23;G_tfc24;virb4;G_tfc15;G_tfc14	Effluent	State A	Week 1
BIN0024	2137003	1	k101_335585	13637		d__Bacteria;p__Bacteroidota;c__Bacteroidia;o__AKYH767-A;f__OLB10;g__OLB10;s__OLB10	4	0.186913	MPF_G	mate-pair-formation	MOBH;G_tfc19;G_tfc18;G_tfc22;G_tfc23;G_tfc24;virb4;G_tfc15;G_tfc14	Effluent	State A	Week 1
BIN0083	54984	1	k101_335585	13637		Unclassified	4	7.26453	MPF_G	mate-pair-formation	MOBH;G_tfc19;G_tfc18;G_tfc22;G_tfc23;G_tfc24;virb4;G_tfc15;G_tfc14	Effluent	State A	Week 1
BIN0083	54984	1	k101_335585	13637		Unclassified	4	7.26453	MPF_G	mate-pair-formation	MOBH;G_tfc19;G_tfc18;G_tfc22;G_tfc23;G_tfc24;virb4;G_tfc15;G_tfc14	Effluent	State A	Week 1
BIN0083	54984	1	k101_335585	13637		Unclassified	4	7.26453	MPF_T	mate-pair-formation	MOBH;G_tfc19;G_tfc18;G_tfc22;G_tfc23;G_tfc24;virb4;G_tfc15;G_tfc14	Effluent	State A	Week 1
BIN0083	54984	1	k101_335585	13637		Unclassified	4	7.26453	MPF_G	mate-pair-formation	MOBH;G_tfc19;G_tfc18;G_tfc22;G_tfc23;G_tfc24;virb4;G_tfc15;G_tfc14	Effluent	State A	Week 1
BIN0037	482420	1	k101_335585	13637		Unclassified	4	0.827978	MPF_G	mate-pair-formation	MOBH;G_tfc19;G_tfc18;G_tfc22;G_tfc23;G_tfc24;virb4;G_tfc15;G_tfc14	Effluent	State A	Week 1
BIN0037	482420	1	k101_335585	13637		Unclassified	4	0.827978	MPF_G	mate-pair-formation	MOBH;G_tfc19;G_tfc18;G_tfc22;G_tfc23;G_tfc24;virb4;G_tfc15;G_tfc14	Effluent	State A	Week 1
BIN0037	482420	1	k101_335585	13637		Unclassified	4	0.827978	MPF_T	mate-pair-formation	MOBH;G_tfc19;G_tfc18;G_tfc22;G_tfc23;G_tfc24;virb4;G_tfc15;G_tfc14	Effluent	State A	Week 1
BIN0037	482420	1	k101_335585	13637		Unclassified	4	0.827978	MPF_G	mate-pair-formation	MOBH;G_tfc19;G_tfc18;G_tfc22;G_tfc23;G_tfc24;virb4;G_tfc15;G_tfc14	Effluent	State A	Week 1
BIN0088	94114	5	k101_335585	13637		Unclassified	4	21.2207	MPF_G	mate-pair-formation	MOBH;G_tfc19;G_tfc18;G_tfc22;G_tfc23;G_tfc24;virb4;G_tfc15;G_tfc14	Effluent	State A	Week 1
BIN0088	94114	5	k101_335585	13637		Unclassified	4	21.2207	MPF_G	mate-pair-formation	MOBH;G_tfc19;G_tfc18;G_tfc22;G_tfc23;G_tfc24;virb4;G_tfc15;G_tfc14	Effluent	State A	Week 1
BIN0088	94114	5	k101_335585	13637		Unclassified	4	21.2207	MPF_T	mate-pair-formation	MOBH;G_tfc19;G_tfc18;G_tfc22;G_tfc23;G_tfc24;virb4;G_tfc15;G_tfc14	Effluent	State A	Week 1
BIN0088	94114	5	k101_335585	13637		Unclassified	4	21.2207	MPF_G	mate-pair-formation	MOBH;G_tfc19;G_tfc18;G_tfc22;G_tfc23;G_tfc24;virb4;G_tfc15;G_tfc14	Effluent	State A	Week 1
BIN0017	1147380	1	k101_335585	13637		d__Bacteria;p__Proteobacteria;c__Gammaproteobacteria;o__Competibacterales;f__Competibacteraceae;g__RXIX01;s__RXIX01	4	0.348126	MPF_G	mate-pair-formation	MOBH;G_tfc19;G_tfc18;G_tfc22;G_tfc23;G_tfc24;virb4;G_tfc15;G_tfc14	Effluent	State A	Week 1
BIN0017	1147380	1	k101_335585	13637		d__Bacteria;p__Proteobacteria;c__Gammaproteobacteria;o__Competibacterales;f__Competibacteraceae;g__RXIX01;s__RXIX01	4	0.348126	MPF_G	mate-pair-formation	MOBH;G_tfc19;G_tfc18;G_tfc22;G_tfc23;G_tfc24;virb4;G_tfc15;G_tfc14	Effluent	State A	Week 1
BIN0017	1147380	1	k101_335585	13637		d__Bacteria;p__Proteobacteria;c__Gammaproteobacteria;o__Competibacterales;f__Competibacteraceae;g__RXIX01;s__RXIX01	4	0.348126	MPF_T	mate-pair-formation	MOBH;G_tfc19;G_tfc18;G_tfc22;G_tfc23;G_tfc24;virb4;G_tfc15;G_tfc14	Effluent	State A	Week 1
BIN0017	1147380	1	k101_335585	13637		d__Bacteria;p__Proteobacteria;c__Gammaproteobacteria;o__Competibacterales;f__Competibacteraceae;g__RXIX01;s__RXIX01	4	0.348126	MPF_G	mate-pair-formation	MOBH;G_tfc19;G_tfc18;G_tfc22;G_tfc23;G_tfc24;virb4;G_tfc15;G_tfc14	Effluent	State A	Week 1
BIN0012	1652621	1	k101_335585	13637		d__Bacteria;p__Bacteroidota;c__Bacteroidia;o__Bacteroidales;f__Tannerellaceae;g__Macellibacteroides;s__Macellibacteroides	4	0.241697	MPF_G	mate-pair-formation	MOBH;G_tfc19;G_tfc18;G_tfc22;G_tfc23;G_tfc24;virb4;G_tfc15;G_tfc14	Effluent	State A	Week 1
BIN0012	1652621	1	k101_335585	13637		d__Bacteria;p__Bacteroidota;c__Bacteroidia;o__Bacteroidales;f__Tannerellaceae;g__Macellibacteroides;s__Macellibacteroides	4	0.241697	MPF_G	mate-pair-formation	MOBH;G_tfc19;G_tfc18;G_tfc22;G_tfc23;G_tfc24;virb4;G_tfc15;G_tfc14	Effluent	State A	Week 1
BIN0012	1652621	1	k101_335585	13637		d__Bacteria;p__Bacteroidota;c__Bacteroidia;o__Bacteroidales;f__Tannerellaceae;g__Macellibacteroides;s__Macellibacteroides	4	0.241697	MPF_T	mate-pair-formation	MOBH;G_tfc19;G_tfc18;G_tfc22;G_tfc23;G_tfc24;virb4;G_tfc15;G_tfc14	Effluent	State A	Week 1
BIN0012	1652621	1	k101_335585	13637		d__Bacteria;p__Bacteroidota;c__Bacteroidia;o__Bacteroidales;f__Tannerellaceae;g__Macellibacteroides;s__Macellibacteroides	4	0.241697	MPF_G	mate-pair-formation	MOBH;G_tfc19;G_tfc18;G_tfc22;G_tfc23;G_tfc24;virb4;G_tfc15;G_tfc14	Effluent	State A	Week 1
BIN0027	873255	1	k101_335585	13637		d__Bacteria;p__Proteobacteria;c__Gammaproteobacteria;o__Burkholderiales;f__Rhodocyclaceae;g__Azonexus;s__Azonexus	4	0.457407	MPF_G	mate-pair-formation	MOBH;G_tfc19;G_tfc18;G_tfc22;G_tfc23;G_tfc24;virb4;G_tfc15;G_tfc14	Effluent	State A	Week 1
BIN0027	873255	1	k101_335585	13637		d__Bacteria;p__Proteobacteria;c__Gammaproteobacteria;o__Burkholderiales;f__Rhodocyclaceae;g__Azonexus;s__Azonexus	4	0.457407	MPF_G	mate-pair-formation	MOBH;G_tfc19;G_tfc18;G_tfc22;G_tfc23;G_tfc24;virb4;G_tfc15;G_tfc14	Effluent	State A	Week 1
BIN0027	873255	1	k101_335585	13637		d__Bacteria;p__Proteobacteria;c__Gammaproteobacteria;o__Burkholderiales;f__Rhodocyclaceae;g__Azonexus;s__Azonexus	4	0.457407	MPF_T	mate-pair-formation	MOBH;G_tfc19;G_tfc18;G_tfc22;G_tfc23;G_tfc24;virb4;G_tfc15;G_tfc14	Effluent	State A	Week 1
BIN0027	873255	1	k101_335585	13637		d__Bacteria;p__Proteobacteria;c__Gammaproteobacteria;o__Burkholderiales;f__Rhodocyclaceae;g__Azonexus;s__Azonexus	4	0.457407	MPF_G	mate-pair-formation	MOBH;G_tfc19;G_tfc18;G_tfc22;G_tfc23;G_tfc24;virb4;G_tfc15;G_tfc14	Effluent	State A	Week 1
BIN0003	1178185	1	k101_335585	13637		d__Bacteria;p__Actinobacteriota;c__Acidimicrobiia;o__Acidimicrobiales;f__Microtrichaceae;g__AWTP1-35;s__AWTP1-35	4	0.339024	MPF_G	mate-pair-formation	MOBH;G_tfc19;G_tfc18;G_tfc22;G_tfc23;G_tfc24;virb4;G_tfc15;G_tfc14	Effluent	State A	Week 1
BIN0003	1178185	1	k101_335585	13637		d__Bacteria;p__Actinobacteriota;c__Acidimicrobiia;o__Acidimicrobiales;f__Microtrichaceae;g__AWTP1-35;s__AWTP1-35	4	0.339024	MPF_G	mate-pair-formation	MOBH;G_tfc19;G_tfc18;G_tfc22;G_tfc23;G_tfc24;virb4;G_tfc15;G_tfc14	Effluent	State A	Week 1
BIN0003	1178185	1	k101_335585	13637		d__Bacteria;p__Actinobacteriota;c__Acidimicrobiia;o__Acidimicrobiales;f__Microtrichaceae;g__AWTP1-35;s__AWTP1-35	4	0.339024	MPF_T	mate-pair-formation	MOBH;G_tfc19;G_tfc18;G_tfc22;G_tfc23;G_tfc24;virb4;G_tfc15;G_tfc14	Effluent	State A	Week 1
BIN0003	1178185	1	k101_335585	13637		d__Bacteria;p__Actinobacteriota;c__Acidimicrobiia;o__Acidimicrobiales;f__Microtrichaceae;g__AWTP1-35;s__AWTP1-35	4	0.339024	MPF_G	mate-pair-formation	MOBH;G_tfc19;G_tfc18;G_tfc22;G_tfc23;G_tfc24;virb4;G_tfc15;G_tfc14	Effluent	State A	Week 1
BIN0027	873255	3	k101_335585	13637		d__Bacteria;p__Proteobacteria;c__Gammaproteobacteria;o__Burkholderiales;f__Rhodocyclaceae;g__Azonexus;s__Azonexus	4	1.37222	MPF_G	mate-pair-formation	MOBH;G_tfc19;G_tfc18;G_tfc22;G_tfc23;G_tfc24;virb4;G_tfc15;G_tfc14	Effluent	State A	Week 1
BIN0027	873255	3	k101_335585	13637		d__Bacteria;p__Proteobacteria;c__Gammaproteobacteria;o__Burkholderiales;f__Rhodocyclaceae;g__Azonexus;s__Azonexus	4	1.37222	MPF_G	mate-pair-formation	MOBH;G_tfc19;G_tfc18;G_tfc22;G_tfc23;G_tfc24;virb4;G_tfc15;G_tfc14	Effluent	State A	Week 1
BIN0027	873255	3	k101_335585	13637		d__Bacteria;p__Proteobacteria;c__Gammaproteobacteria;o__Burkholderiales;f__Rhodocyclaceae;g__Azonexus;s__Azonexus	4	1.37222	MPF_T	mate-pair-formation	MOBH;G_tfc19;G_tfc18;G_tfc22;G_tfc23;G_tfc24;virb4;G_tfc15;G_tfc14	Effluent	State A	Week 1
BIN0027	873255	3	k101_335585	13637		d__Bacteria;p__Proteobacteria;c__Gammaproteobacteria;o__Burkholderiales;f__Rhodocyclaceae;g__Azonexus;s__Azonexus	4	1.37222	MPF_G	mate-pair-formation	MOBH;G_tfc19;G_tfc18;G_tfc22;G_tfc23;G_tfc24;virb4;G_tfc15;G_tfc14	Effluent	State A	Week 1
BIN0000	1283420	1	k101_335585	13637		d__Bacteria;p__Proteobacteria;c__Gammaproteobacteria;o__Burkholderiales;f__Rhodocyclaceae;g__Propionivibrio;s__	4	0.311225	MPF_G	mate-pair-formation	MOBH;G_tfc19;G_tfc18;G_tfc22;G_tfc23;G_tfc24;virb4;G_tfc15;G_tfc14	Effluent	State A	Week 1
BIN0000	1283420	1	k101_335585	13637		d__Bacteria;p__Proteobacteria;c__Gammaproteobacteria;o__Burkholderiales;f__Rhodocyclaceae;g__Propionivibrio;s__	4	0.311225	MPF_G	mate-pair-formation	MOBH;G_tfc19;G_tfc18;G_tfc22;G_tfc23;G_tfc24;virb4;G_tfc15;G_tfc14	Effluent	State A	Week 1
BIN0000	1283420	1	k101_335585	13637		d__Bacteria;p__Proteobacteria;c__Gammaproteobacteria;o__Burkholderiales;f__Rhodocyclaceae;g__Propionivibrio;s__	4	0.311225	MPF_T	mate-pair-formation	MOBH;G_tfc19;G_tfc18;G_tfc22;G_tfc23;G_tfc24;virb4;G_tfc15;G_tfc14	Effluent	State A	Week 1
BIN0000	1283420	1	k101_335585	13637		d__Bacteria;p__Proteobacteria;c__Gammaproteobacteria;o__Burkholderiales;f__Rhodocyclaceae;g__Propionivibrio;s__	4	0.311225	MPF_G	mate-pair-formation	MOBH;G_tfc19;G_tfc18;G_tfc22;G_tfc23;G_tfc24;virb4;G_tfc15;G_tfc14	Effluent	State A	Week 1
BIN0021	969265	1	k101_335585	13637		d__Bacteria;p__Proteobacteria;c__Gammaproteobacteria;o__Burkholderiales;f__Rhodocyclaceae;g__Azonexus;s__Azonexus	4	0.412099	MPF_G	mate-pair-formation	MOBH;G_tfc19;G_tfc18;G_tfc22;G_tfc23;G_tfc24;virb4;G_tfc15;G_tfc14	Effluent	State A	Week 1
BIN0021	969265	1	k101_335585	13637		d__Bacteria;p__Proteobacteria;c__Gammaproteobacteria;o__Burkholderiales;f__Rhodocyclaceae;g__Azonexus;s__Azonexus	4	0.412099	MPF_G	mate-pair-formation	MOBH;G_tfc19;G_tfc18;G_tfc22;G_tfc23;G_tfc24;virb4;G_tfc15;G_tfc14	Effluent	State A	Week 1
BIN0021	969265	1	k101_335585	13637		d__Bacteria;p__Proteobacteria;c__Gammaproteobacteria;o__Burkholderiales;f__Rhodocyclaceae;g__Azonexus;s__Azonexus	4	0.412099	MPF_T	mate-pair-formation	MOBH;G_tfc19;G_tfc18;G_tfc22;G_tfc23;G_tfc24;virb4;G_tfc15;G_tfc14	Effluent	State A	Week 1
BIN0021	969265	1	k101_335585	13637		d__Bacteria;p__Proteobacteria;c__Gammaproteobacteria;o__Burkholderiales;f__Rhodocyclaceae;g__Azonexus;s__Azonexus	4	0.412099	MPF_G	mate-pair-formation	MOBH;G_tfc19;G_tfc18;G_tfc22;G_tfc23;G_tfc24;virb4;G_tfc15;G_tfc14	Effluent	State A	Week 1
BIN0088	94114	1	k101_335585	13637		Unclassified	4	4.24414	MPF_G	mate-pair-formation	MOBH;G_tfc19;G_tfc18;G_tfc22;G_tfc23;G_tfc24;virb4;G_tfc15;G_tfc14	Effluent	State A	Week 1
BIN0088	94114	1	k101_335585	13637		Unclassified	4	4.24414	MPF_G	mate-pair-formation	MOBH;G_tfc19;G_tfc18;G_tfc22;G_tfc23;G_tfc24;virb4;G_tfc15;G_tfc14	Effluent	State A	Week 1
BIN0088	94114	1	k101_335585	13637		Unclassified	4	4.24414	MPF_T	mate-pair-formation	MOBH;G_tfc19;G_tfc18;G_tfc22;G_tfc23;G_tfc24;virb4;G_tfc15;G_tfc14	Effluent	State A	Week 1
BIN0088	94114	1	k101_335585	13637		Unclassified	4	4.24414	MPF_G	mate-pair-formation	MOBH;G_tfc19;G_tfc18;G_tfc22;G_tfc23;G_tfc24;virb4;G_tfc15;G_tfc14	Effluent	State A	Week 1
BIN0032	560830	1	k101_335585	13637		d__Bacteria;p__Proteobacteria;c__Gammaproteobacteria;o__Burkholderiales;f__Burkholderiaceae;g__Acidovorax;s__Acidovorax	4	0.712218	MPF_G	mate-pair-formation	MOBH;G_tfc19;G_tfc18;G_tfc22;G_tfc23;G_tfc24;virb4;G_tfc15;G_tfc14	Effluent	State A	Week 1
BIN0032	560830	1	k101_335585	13637		d__Bacteria;p__Proteobacteria;c__Gammaproteobacteria;o__Burkholderiales;f__Burkholderiaceae;g__Acidovorax;s__Acidovorax	4	0.712218	MPF_G	mate-pair-formation	MOBH;G_tfc19;G_tfc18;G_tfc22;G_tfc23;G_tfc24;virb4;G_tfc15;G_tfc14	Effluent	State A	Week 1
BIN0032	560830	1	k101_335585	13637		d__Bacteria;p__Proteobacteria;c__Gammaproteobacteria;o__Burkholderiales;f__Burkholderiaceae;g__Acidovorax;s__Acidovorax	4	0.712218	MPF_T	mate-pair-formation	MOBH;G_tfc19;G_tfc18;G_tfc22;G_tfc23;G_tfc24;virb4;G_tfc15;G_tfc14	Effluent	State A	Week 1
BIN0032	560830	1	k101_335585	13637		d__Bacteria;p__Proteobacteria;c__Gammaproteobacteria;o__Burkholderiales;f__Burkholderiaceae;g__Acidovorax;s__Acidovorax	4	0.712218	MPF_G	mate-pair-formation	MOBH;G_tfc19;G_tfc18;G_tfc22;G_tfc23;G_tfc24;virb4;G_tfc15;G_tfc14	Effluent	State A	Week 1
BIN0083	54984	1	k101_335585	13637		Unclassified	4	7.26453	MPF_G	mate-pair-formation	MOBH;G_tfc19;G_tfc18;G_tfc22;G_tfc23;G_tfc24;virb4;G_tfc15;G_tfc14	Effluent	State A	Week 1
BIN0083	54984	1	k101_335585	13637		Unclassified	4	7.26453	MPF_G	mate-pair-formation	MOBH;G_tfc19;G_tfc18;G_tfc22;G_tfc23;G_tfc24;virb4;G_tfc15;G_tfc14	Effluent	State A	Week 1
BIN0083	54984	1	k101_335585	13637		Unclassified	4	7.26453	MPF_T	mate-pair-formation	MOBH;G_tfc19;G_tfc18;G_tfc22;G_tfc23;G_tfc24;virb4;G_tfc15;G_tfc14	Effluent	State A	Week 1
BIN0083	54984	1	k101_335585	13637		Unclassified	4	7.26453	MPF_G	mate-pair-formation	MOBH;G_tfc19;G_tfc18;G_tfc22;G_tfc23;G_tfc24;virb4;G_tfc15;G_tfc14	Effluent	State A	Week 1
BIN0011	441802	1	k101_335585	13637		d__Bacteria;p__Chloroflexota;c__Anaerolineae;o__CG2-30-64-16;f__CG2-30-64-16;g__MWBF01;s__	4	0.9041	MPF_G	mate-pair-formation	MOBH;G_tfc19;G_tfc18;G_tfc22;G_tfc23;G_tfc24;virb4;G_tfc15;G_tfc14	Effluent	State A	Week 1
BIN0011	441802	1	k101_335585	13637		d__Bacteria;p__Chloroflexota;c__Anaerolineae;o__CG2-30-64-16;f__CG2-30-64-16;g__MWBF01;s__	4	0.9041	MPF_G	mate-pair-formation	MOBH;G_tfc19;G_tfc18;G_tfc22;G_tfc23;G_tfc24;virb4;G_tfc15;G_tfc14	Effluent	State A	Week 1
BIN0011	441802	1	k101_335585	13637		d__Bacteria;p__Chloroflexota;c__Anaerolineae;o__CG2-30-64-16;f__CG2-30-64-16;g__MWBF01;s__	4	0.9041	MPF_T	mate-pair-formation	MOBH;G_tfc19;G_tfc18;G_tfc22;G_tfc23;G_tfc24;virb4;G_tfc15;G_tfc14	Effluent	State A	Week 1
BIN0011	441802	1	k101_335585	13637		d__Bacteria;p__Chloroflexota;c__Anaerolineae;o__CG2-30-64-16;f__CG2-30-64-16;g__MWBF01;s__	4	0.9041	MPF_G	mate-pair-formation	MOBH;G_tfc19;G_tfc18;G_tfc22;G_tfc23;G_tfc24;virb4;G_tfc15;G_tfc14	Effluent	State A	Week 1
BIN0020	884757	1	k101_335585	13637		d__Bacteria;p__Proteobacteria;c__Gammaproteobacteria;o__Competibacterales;f__Competibacteraceae;g__RXIV01;s__RXIV01	4	0.451461	MPF_G	mate-pair-formation	MOBH;G_tfc19;G_tfc18;G_tfc22;G_tfc23;G_tfc24;virb4;G_tfc15;G_tfc14	Effluent	State A	Week 1
BIN0020	884757	1	k101_335585	13637		d__Bacteria;p__Proteobacteria;c__Gammaproteobacteria;o__Competibacterales;f__Competibacteraceae;g__RXIV01;s__RXIV01	4	0.451461	MPF_G	mate-pair-formation	MOBH;G_tfc19;G_tfc18;G_tfc22;G_tfc23;G_tfc24;virb4;G_tfc15;G_tfc14	Effluent	State A	Week 1
BIN0020	884757	1	k101_335585	13637		d__Bacteria;p__Proteobacteria;c__Gammaproteobacteria;o__Competibacterales;f__Competibacteraceae;g__RXIV01;s__RXIV01	4	0.451461	MPF_T	mate-pair-formation	MOBH;G_tfc19;G_tfc18;G_tfc22;G_tfc23;G_tfc24;virb4;G_tfc15;G_tfc14	Effluent	State A	Week 1
BIN0020	884757	1	k101_335585	13637		d__Bacteria;p__Proteobacteria;c__Gammaproteobacteria;o__Competibacterales;f__Competibacteraceae;g__RXIV01;s__RXIV01	4	0.451461	MPF_G	mate-pair-formation	MOBH;G_tfc19;G_tfc18;G_tfc22;G_tfc23;G_tfc24;virb4;G_tfc15;G_tfc14	Effluent	State A	Week 1
BIN0027	873255	1	k101_335585	13637		d__Bacteria;p__Proteobacteria;c__Gammaproteobacteria;o__Burkholderiales;f__Rhodocyclaceae;g__Azonexus;s__Azonexus	4	0.457407	MPF_G	mate-pair-formation	MOBH;G_tfc19;G_tfc18;G_tfc22;G_tfc23;G_tfc24;virb4;G_tfc15;G_tfc14	Effluent	State A	Week 1
BIN0027	873255	1	k101_335585	13637		d__Bacteria;p__Proteobacteria;c__Gammaproteobacteria;o__Burkholderiales;f__Rhodocyclaceae;g__Azonexus;s__Azonexus	4	0.457407	MPF_G	mate-pair-formation	MOBH;G_tfc19;G_tfc18;G_tfc22;G_tfc23;G_tfc24;virb4;G_tfc15;G_tfc14	Effluent	State A	Week 1
BIN0027	873255	1	k101_335585	13637		d__Bacteria;p__Proteobacteria;c__Gammaproteobacteria;o__Burkholderiales;f__Rhodocyclaceae;g__Azonexus;s__Azonexus	4	0.457407	MPF_T	mate-pair-formation	MOBH;G_tfc19;G_tfc18;G_tfc22;G_tfc23;G_tfc24;virb4;G_tfc15;G_tfc14	Effluent	State A	Week 1
BIN0027	873255	1	k101_335585	13637		d__Bacteria;p__Proteobacteria;c__Gammaproteobacteria;o__Burkholderiales;f__Rhodocyclaceae;g__Azonexus;s__Azonexus	4	0.457407	MPF_G	mate-pair-formation	MOBH;G_tfc19;G_tfc18;G_tfc22;G_tfc23;G_tfc24;virb4;G_tfc15;G_tfc14	Effluent	State A	Week 1
BIN0068	72320	1	k101_335585	13637		Unclassified	4	5.52313	MPF_G	mate-pair-formation	MOBH;G_tfc19;G_tfc18;G_tfc22;G_tfc23;G_tfc24;virb4;G_tfc15;G_tfc14	Effluent	State A	Week 1
BIN0068	72320	1	k101_335585	13637		Unclassified	4	5.52313	MPF_G	mate-pair-formation	MOBH;G_tfc19;G_tfc18;G_tfc22;G_tfc23;G_tfc24;virb4;G_tfc15;G_tfc14	Effluent	State A	Week 1
BIN0068	72320	1	k101_335585	13637		Unclassified	4	5.52313	MPF_T	mate-pair-formation	MOBH;G_tfc19;G_tfc18;G_tfc22;G_tfc23;G_tfc24;virb4;G_tfc15;G_tfc14	Effluent	State A	Week 1
BIN0068	72320	1	k101_335585	13637		Unclassified	4	5.52313	MPF_G	mate-pair-formation	MOBH;G_tfc19;G_tfc18;G_tfc22;G_tfc23;G_tfc24;virb4;G_tfc15;G_tfc14	Effluent	State A	Week 1
BIN0013	1230170	1	k101_335585	13637		d__Bacteria;p__Proteobacteria;c__Gammaproteobacteria;o__Burkholderiales;f__Aquaspirillaceae;g__Rivicola;s__Rivicola	4	0.324697	MPF_G	mate-pair-formation	MOBH;G_tfc19;G_tfc18;G_tfc22;G_tfc23;G_tfc24;virb4;G_tfc15;G_tfc14	Effluent	State A	Week 1
BIN0013	1230170	1	k101_335585	13637		d__Bacteria;p__Proteobacteria;c__Gammaproteobacteria;o__Burkholderiales;f__Aquaspirillaceae;g__Rivicola;s__Rivicola	4	0.324697	MPF_G	mate-pair-formation	MOBH;G_tfc19;G_tfc18;G_tfc22;G_tfc23;G_tfc24;virb4;G_tfc15;G_tfc14	Effluent	State A	Week 1
BIN0013	1230170	1	k101_335585	13637		d__Bacteria;p__Proteobacteria;c__Gammaproteobacteria;o__Burkholderiales;f__Aquaspirillaceae;g__Rivicola;s__Rivicola	4	0.324697	MPF_T	mate-pair-formation	MOBH;G_tfc19;G_tfc18;G_tfc22;G_tfc23;G_tfc24;virb4;G_tfc15;G_tfc14	Effluent	State A	Week 1
BIN0013	1230170	1	k101_335585	13637		d__Bacteria;p__Proteobacteria;c__Gammaproteobacteria;o__Burkholderiales;f__Aquaspirillaceae;g__Rivicola;s__Rivicola	4	0.324697	MPF_G	mate-pair-formation	MOBH;G_tfc19;G_tfc18;G_tfc22;G_tfc23;G_tfc24;virb4;G_tfc15;G_tfc14	Effluent	State A	Week 1
BIN0024	2137003	1	k101_335585	13637		d__Bacteria;p__Bacteroidota;c__Bacteroidia;o__AKYH767-A;f__OLB10;g__OLB10;s__OLB10	4	0.186913	MPF_G	mate-pair-formation	MOBH;G_tfc19;G_tfc18;G_tfc22;G_tfc23;G_tfc24;virb4;G_tfc15;G_tfc14	Effluent	State A	Week 1
BIN0024	2137003	1	k101_335585	13637		d__Bacteria;p__Bacteroidota;c__Bacteroidia;o__AKYH767-A;f__OLB10;g__OLB10;s__OLB10	4	0.186913	MPF_G	mate-pair-formation	MOBH;G_tfc19;G_tfc18;G_tfc22;G_tfc23;G_tfc24;virb4;G_tfc15;G_tfc14	Effluent	State A	Week 1
BIN0024	2137003	1	k101_335585	13637		d__Bacteria;p__Bacteroidota;c__Bacteroidia;o__AKYH767-A;f__OLB10;g__OLB10;s__OLB10	4	0.186913	MPF_T	mate-pair-formation	MOBH;G_tfc19;G_tfc18;G_tfc22;G_tfc23;G_tfc24;virb4;G_tfc15;G_tfc14	Effluent	State A	Week 1
BIN0024	2137003	1	k101_335585	13637		d__Bacteria;p__Bacteroidota;c__Bacteroidia;o__AKYH767-A;f__OLB10;g__OLB10;s__OLB10	4	0.186913	MPF_G	mate-pair-formation	MOBH;G_tfc19;G_tfc18;G_tfc22;G_tfc23;G_tfc24;virb4;G_tfc15;G_tfc14	Effluent	State A	Week 1
BIN0051	150373	1	k101_335585	13637		d__Bacteria;p__Proteobacteria;c__Gammaproteobacteria;o__Burkholderiales;f__Burkholderiaceae;g__Comamonas;s__Comamonas	4	2.65628	MPF_G	mate-pair-formation	MOBH;G_tfc19;G_tfc18;G_tfc22;G_tfc23;G_tfc24;virb4;G_tfc15;G_tfc14	Effluent	State A	Week 1
BIN0051	150373	1	k101_335585	13637		d__Bacteria;p__Proteobacteria;c__Gammaproteobacteria;o__Burkholderiales;f__Burkholderiaceae;g__Comamonas;s__Comamonas	4	2.65628	MPF_G	mate-pair-formation	MOBH;G_tfc19;G_tfc18;G_tfc22;G_tfc23;G_tfc24;virb4;G_tfc15;G_tfc14	Effluent	State A	Week 1
BIN0051	150373	1	k101_335585	13637		d__Bacteria;p__Proteobacteria;c__Gammaproteobacteria;o__Burkholderiales;f__Burkholderiaceae;g__Comamonas;s__Comamonas	4	2.65628	MPF_T	mate-pair-formation	MOBH;G_tfc19;G_tfc18;G_tfc22;G_tfc23;G_tfc24;virb4;G_tfc15;G_tfc14	Effluent	State A	Week 1
BIN0051	150373	1	k101_335585	13637		d__Bacteria;p__Proteobacteria;c__Gammaproteobacteria;o__Burkholderiales;f__Burkholderiaceae;g__Comamonas;s__Comamonas	4	2.65628	MPF_G	mate-pair-formation	MOBH;G_tfc19;G_tfc18;G_tfc22;G_tfc23;G_tfc24;virb4;G_tfc15;G_tfc14	Effluent	State A	Week 1
BIN0016	10438569	1	k101_335585	13637		d__Bacteria;p__Campylobacterota;c__Campylobacteria;o__Campylobacterales;f__Arcobacteraceae;g__Aliarcobacter;s__	4	0.0382651	MPF_G	mate-pair-formation	MOBH;G_tfc19;G_tfc18;G_tfc22;G_tfc23;G_tfc24;virb4;G_tfc15;G_tfc14	Effluent	State A	Week 1
BIN0016	10438569	1	k101_335585	13637		d__Bacteria;p__Campylobacterota;c__Campylobacteria;o__Campylobacterales;f__Arcobacteraceae;g__Aliarcobacter;s__	4	0.0382651	MPF_G	mate-pair-formation	MOBH;G_tfc19;G_tfc18;G_tfc22;G_tfc23;G_tfc24;virb4;G_tfc15;G_tfc14	Effluent	State A	Week 1
BIN0016	10438569	1	k101_335585	13637		d__Bacteria;p__Campylobacterota;c__Campylobacteria;o__Campylobacterales;f__Arcobacteraceae;g__Aliarcobacter;s__	4	0.0382651	MPF_T	mate-pair-formation	MOBH;G_tfc19;G_tfc18;G_tfc22;G_tfc23;G_tfc24;virb4;G_tfc15;G_tfc14	Effluent	State A	Week 1
BIN0016	10438569	1	k101_335585	13637		d__Bacteria;p__Campylobacterota;c__Campylobacteria;o__Campylobacterales;f__Arcobacteraceae;g__Aliarcobacter;s__	4	0.0382651	MPF_G	mate-pair-formation	MOBH;G_tfc19;G_tfc18;G_tfc22;G_tfc23;G_tfc24;virb4;G_tfc15;G_tfc14	Effluent	State A	Week 1
BIN0013	1230170	1	k101_335585	13637		d__Bacteria;p__Proteobacteria;c__Gammaproteobacteria;o__Burkholderiales;f__Aquaspirillaceae;g__Rivicola;s__Rivicola	4	0.324697	MPF_G	mate-pair-formation	MOBH;G_tfc19;G_tfc18;G_tfc22;G_tfc23;G_tfc24;virb4;G_tfc15;G_tfc14	Effluent	State A	Week 1
BIN0013	1230170	1	k101_335585	13637		d__Bacteria;p__Proteobacteria;c__Gammaproteobacteria;o__Burkholderiales;f__Aquaspirillaceae;g__Rivicola;s__Rivicola	4	0.324697	MPF_G	mate-pair-formation	MOBH;G_tfc19;G_tfc18;G_tfc22;G_tfc23;G_tfc24;virb4;G_tfc15;G_tfc14	Effluent	State A	Week 1
BIN0013	1230170	1	k101_335585	13637		d__Bacteria;p__Proteobacteria;c__Gammaproteobacteria;o__Burkholderiales;f__Aquaspirillaceae;g__Rivicola;s__Rivicola	4	0.324697	MPF_T	mate-pair-formation	MOBH;G_tfc19;G_tfc18;G_tfc22;G_tfc23;G_tfc24;virb4;G_tfc15;G_tfc14	Effluent	State A	Week 1
BIN0013	1230170	1	k101_335585	13637		d__Bacteria;p__Proteobacteria;c__Gammaproteobacteria;o__Burkholderiales;f__Aquaspirillaceae;g__Rivicola;s__Rivicola	4	0.324697	MPF_G	mate-pair-formation	MOBH;G_tfc19;G_tfc18;G_tfc22;G_tfc23;G_tfc24;virb4;G_tfc15;G_tfc14	Effluent	State A	Week 1
BIN0006	1944613	1	k101_335585	13637		d__Bacteria;p__Proteobacteria;c__Gammaproteobacteria;o__Enterobacterales;f__Aeromonadaceae;g__Tolumonas;s__Tolumonas	4	0.205405	MPF_G	mate-pair-formation	MOBH;G_tfc19;G_tfc18;G_tfc22;G_tfc23;G_tfc24;virb4;G_tfc15;G_tfc14	Effluent	State A	Week 1
BIN0006	1944613	1	k101_335585	13637		d__Bacteria;p__Proteobacteria;c__Gammaproteobacteria;o__Enterobacterales;f__Aeromonadaceae;g__Tolumonas;s__Tolumonas	4	0.205405	MPF_G	mate-pair-formation	MOBH;G_tfc19;G_tfc18;G_tfc22;G_tfc23;G_tfc24;virb4;G_tfc15;G_tfc14	Effluent	State A	Week 1
BIN0006	1944613	1	k101_335585	13637		d__Bacteria;p__Proteobacteria;c__Gammaproteobacteria;o__Enterobacterales;f__Aeromonadaceae;g__Tolumonas;s__Tolumonas	4	0.205405	MPF_T	mate-pair-formation	MOBH;G_tfc19;G_tfc18;G_tfc22;G_tfc23;G_tfc24;virb4;G_tfc15;G_tfc14	Effluent	State A	Week 1
BIN0006	1944613	1	k101_335585	13637		d__Bacteria;p__Proteobacteria;c__Gammaproteobacteria;o__Enterobacterales;f__Aeromonadaceae;g__Tolumonas;s__Tolumonas	4	0.205405	MPF_G	mate-pair-formation	MOBH;G_tfc19;G_tfc18;G_tfc22;G_tfc23;G_tfc24;virb4;G_tfc15;G_tfc14	Effluent	State A	Week 1
BIN0002	1351688	1	k101_335585	13637		d__Bacteria;p__Proteobacteria;c__Gammaproteobacteria;o__Burkholderiales;f__Rhodocyclaceae;g__Zoogloea;s__	4	0.295507	MPF_G	mate-pair-formation	MOBH;G_tfc19;G_tfc18;G_tfc22;G_tfc23;G_tfc24;virb4;G_tfc15;G_tfc14	Effluent	State A	Week 1
BIN0002	1351688	1	k101_335585	13637		d__Bacteria;p__Proteobacteria;c__Gammaproteobacteria;o__Burkholderiales;f__Rhodocyclaceae;g__Zoogloea;s__	4	0.295507	MPF_G	mate-pair-formation	MOBH;G_tfc19;G_tfc18;G_tfc22;G_tfc23;G_tfc24;virb4;G_tfc15;G_tfc14	Effluent	State A	Week 1
BIN0002	1351688	1	k101_335585	13637		d__Bacteria;p__Proteobacteria;c__Gammaproteobacteria;o__Burkholderiales;f__Rhodocyclaceae;g__Zoogloea;s__	4	0.295507	MPF_T	mate-pair-formation	MOBH;G_tfc19;G_tfc18;G_tfc22;G_tfc23;G_tfc24;virb4;G_tfc15;G_tfc14	Effluent	State A	Week 1
BIN0002	1351688	1	k101_335585	13637		d__Bacteria;p__Proteobacteria;c__Gammaproteobacteria;o__Burkholderiales;f__Rhodocyclaceae;g__Zoogloea;s__	4	0.295507	MPF_G	mate-pair-formation	MOBH;G_tfc19;G_tfc18;G_tfc22;G_tfc23;G_tfc24;virb4;G_tfc15;G_tfc14	Effluent	State A	Week 1
BIN0045	278575	1	k101_335585	13637		Unclassified	4	1.43384	MPF_G	mate-pair-formation	MOBH;G_tfc19;G_tfc18;G_tfc22;G_tfc23;G_tfc24;virb4;G_tfc15;G_tfc14	Effluent	State A	Week 1
BIN0045	278575	1	k101_335585	13637		Unclassified	4	1.43384	MPF_G	mate-pair-formation	MOBH;G_tfc19;G_tfc18;G_tfc22;G_tfc23;G_tfc24;virb4;G_tfc15;G_tfc14	Effluent	State A	Week 1
BIN0045	278575	1	k101_335585	13637		Unclassified	4	1.43384	MPF_T	mate-pair-formation	MOBH;G_tfc19;G_tfc18;G_tfc22;G_tfc23;G_tfc24;virb4;G_tfc15;G_tfc14	Effluent	State A	Week 1
BIN0045	278575	1	k101_335585	13637		Unclassified	4	1.43384	MPF_G	mate-pair-formation	MOBH;G_tfc19;G_tfc18;G_tfc22;G_tfc23;G_tfc24;virb4;G_tfc15;G_tfc14	Effluent	State A	Week 1
BIN0060	163723	1	k101_335585	13637		Unclassified	4	2.43969	MPF_G	mate-pair-formation	MOBH;G_tfc19;G_tfc18;G_tfc22;G_tfc23;G_tfc24;virb4;G_tfc15;G_tfc14	Effluent	State A	Week 1
BIN0060	163723	1	k101_335585	13637		Unclassified	4	2.43969	MPF_G	mate-pair-formation	MOBH;G_tfc19;G_tfc18;G_tfc22;G_tfc23;G_tfc24;virb4;G_tfc15;G_tfc14	Effluent	State A	Week 1
BIN0060	163723	1	k101_335585	13637		Unclassified	4	2.43969	MPF_T	mate-pair-formation	MOBH;G_tfc19;G_tfc18;G_tfc22;G_tfc23;G_tfc24;virb4;G_tfc15;G_tfc14	Effluent	State A	Week 1
BIN0060	163723	1	k101_335585	13637		Unclassified	4	2.43969	MPF_G	mate-pair-formation	MOBH;G_tfc19;G_tfc18;G_tfc22;G_tfc23;G_tfc24;virb4;G_tfc15;G_tfc14	Effluent	State A	Week 1
BIN0021	969265	1	k101_335585	13637		d__Bacteria;p__Proteobacteria;c__Gammaproteobacteria;o__Burkholderiales;f__Rhodocyclaceae;g__Azonexus;s__Azonexus	4	0.412099	MPF_G	mate-pair-formation	MOBH;G_tfc19;G_tfc18;G_tfc22;G_tfc23;G_tfc24;virb4;G_tfc15;G_tfc14	Effluent	State A	Week 1
BIN0021	969265	1	k101_335585	13637		d__Bacteria;p__Proteobacteria;c__Gammaproteobacteria;o__Burkholderiales;f__Rhodocyclaceae;g__Azonexus;s__Azonexus	4	0.412099	MPF_G	mate-pair-formation	MOBH;G_tfc19;G_tfc18;G_tfc22;G_tfc23;G_tfc24;virb4;G_tfc15;G_tfc14	Effluent	State A	Week 1
BIN0021	969265	1	k101_335585	13637		d__Bacteria;p__Proteobacteria;c__Gammaproteobacteria;o__Burkholderiales;f__Rhodocyclaceae;g__Azonexus;s__Azonexus	4	0.412099	MPF_T	mate-pair-formation	MOBH;G_tfc19;G_tfc18;G_tfc22;G_tfc23;G_tfc24;virb4;G_tfc15;G_tfc14	Effluent	State A	Week 1
BIN0021	969265	1	k101_335585	13637		d__Bacteria;p__Proteobacteria;c__Gammaproteobacteria;o__Burkholderiales;f__Rhodocyclaceae;g__Azonexus;s__Azonexus	4	0.412099	MPF_G	mate-pair-formation	MOBH;G_tfc19;G_tfc18;G_tfc22;G_tfc23;G_tfc24;virb4;G_tfc15;G_tfc14	Effluent	State A	Week 1
BIN0019	450565	1	k101_335585	13637		d__Bacteria;p__Actinobacteriota;c__Actinomycetia;o__Nanopelagicales;f__UBA10799;g__;s__	4	0.886516	MPF_G	mate-pair-formation	MOBH;G_tfc19;G_tfc18;G_tfc22;G_tfc23;G_tfc24;virb4;G_tfc15;G_tfc14	Effluent	State A	Week 1
BIN0019	450565	1	k101_335585	13637		d__Bacteria;p__Actinobacteriota;c__Actinomycetia;o__Nanopelagicales;f__UBA10799;g__;s__	4	0.886516	MPF_G	mate-pair-formation	MOBH;G_tfc19;G_tfc18;G_tfc22;G_tfc23;G_tfc24;virb4;G_tfc15;G_tfc14	Effluent	State A	Week 1
BIN0019	450565	1	k101_335585	13637		d__Bacteria;p__Actinobacteriota;c__Actinomycetia;o__Nanopelagicales;f__UBA10799;g__;s__	4	0.886516	MPF_T	mate-pair-formation	MOBH;G_tfc19;G_tfc18;G_tfc22;G_tfc23;G_tfc24;virb4;G_tfc15;G_tfc14	Effluent	State A	Week 1
BIN0019	450565	1	k101_335585	13637		d__Bacteria;p__Actinobacteriota;c__Actinomycetia;o__Nanopelagicales;f__UBA10799;g__;s__	4	0.886516	MPF_G	mate-pair-formation	MOBH;G_tfc19;G_tfc18;G_tfc22;G_tfc23;G_tfc24;virb4;G_tfc15;G_tfc14	Effluent	State A	Week 1
BIN0032	560830	1	k101_335585	13637		d__Bacteria;p__Proteobacteria;c__Gammaproteobacteria;o__Burkholderiales;f__Burkholderiaceae;g__Acidovorax;s__Acidovorax	4	0.712218	MPF_G	mate-pair-formation	MOBH;G_tfc19;G_tfc18;G_tfc22;G_tfc23;G_tfc24;virb4;G_tfc15;G_tfc14	Effluent	State A	Week 1
BIN0032	560830	1	k101_335585	13637		d__Bacteria;p__Proteobacteria;c__Gammaproteobacteria;o__Burkholderiales;f__Burkholderiaceae;g__Acidovorax;s__Acidovorax	4	0.712218	MPF_G	mate-pair-formation	MOBH;G_tfc19;G_tfc18;G_tfc22;G_tfc23;G_tfc24;virb4;G_tfc15;G_tfc14	Effluent	State A	Week 1
BIN0032	560830	1	k101_335585	13637		d__Bacteria;p__Proteobacteria;c__Gammaproteobacteria;o__Burkholderiales;f__Burkholderiaceae;g__Acidovorax;s__Acidovorax	4	0.712218	MPF_T	mate-pair-formation	MOBH;G_tfc19;G_tfc18;G_tfc22;G_tfc23;G_tfc24;virb4;G_tfc15;G_tfc14	Effluent	State A	Week 1
BIN0032	560830	1	k101_335585	13637		d__Bacteria;p__Proteobacteria;c__Gammaproteobacteria;o__Burkholderiales;f__Burkholderiaceae;g__Acidovorax;s__Acidovorax	4	0.712218	MPF_G	mate-pair-formation	MOBH;G_tfc19;G_tfc18;G_tfc22;G_tfc23;G_tfc24;virb4;G_tfc15;G_tfc14	Effluent	State A	Week 1
BIN0088	94114	8	k101_335585	13637		Unclassified	4	33.9531	MPF_G	mate-pair-formation	MOBH;G_tfc19;G_tfc18;G_tfc22;G_tfc23;G_tfc24;virb4;G_tfc15;G_tfc14	Effluent	State A	Week 1
BIN0088	94114	8	k101_335585	13637		Unclassified	4	33.9531	MPF_G	mate-pair-formation	MOBH;G_tfc19;G_tfc18;G_tfc22;G_tfc23;G_tfc24;virb4;G_tfc15;G_tfc14	Effluent	State A	Week 1
BIN0088	94114	8	k101_335585	13637		Unclassified	4	33.9531	MPF_T	mate-pair-formation	MOBH;G_tfc19;G_tfc18;G_tfc22;G_tfc23;G_tfc24;virb4;G_tfc15;G_tfc14	Effluent	State A	Week 1
BIN0088	94114	8	k101_335585	13637		Unclassified	4	33.9531	MPF_G	mate-pair-formation	MOBH;G_tfc19;G_tfc18;G_tfc22;G_tfc23;G_tfc24;virb4;G_tfc15;G_tfc14	Effluent	State A	Week 1
BIN0000	1283420	1	k101_335585	13637		d__Bacteria;p__Proteobacteria;c__Gammaproteobacteria;o__Burkholderiales;f__Rhodocyclaceae;g__Propionivibrio;s__	4	0.311225	MPF_G	mate-pair-formation	MOBH;G_tfc19;G_tfc18;G_tfc22;G_tfc23;G_tfc24;virb4;G_tfc15;G_tfc14	Effluent	State A	Week 1
BIN0000	1283420	1	k101_335585	13637		d__Bacteria;p__Proteobacteria;c__Gammaproteobacteria;o__Burkholderiales;f__Rhodocyclaceae;g__Propionivibrio;s__	4	0.311225	MPF_G	mate-pair-formation	MOBH;G_tfc19;G_tfc18;G_tfc22;G_tfc23;G_tfc24;virb4;G_tfc15;G_tfc14	Effluent	State A	Week 1
BIN0000	1283420	1	k101_335585	13637		d__Bacteria;p__Proteobacteria;c__Gammaproteobacteria;o__Burkholderiales;f__Rhodocyclaceae;g__Propionivibrio;s__	4	0.311225	MPF_T	mate-pair-formation	MOBH;G_tfc19;G_tfc18;G_tfc22;G_tfc23;G_tfc24;virb4;G_tfc15;G_tfc14	Effluent	State A	Week 1
BIN0000	1283420	1	k101_335585	13637		d__Bacteria;p__Proteobacteria;c__Gammaproteobacteria;o__Burkholderiales;f__Rhodocyclaceae;g__Propionivibrio;s__	4	0.311225	MPF_G	mate-pair-formation	MOBH;G_tfc19;G_tfc18;G_tfc22;G_tfc23;G_tfc24;virb4;G_tfc15;G_tfc14	Effluent	State A	Week 1
BIN0004	1117634	1	k101_335585	13637		d__Bacteria;p__Proteobacteria;c__Gammaproteobacteria;o__Burkholderiales;f__Rhodocyclaceae;g__Azonexus;s__Azonexus	4	0.357392	MPF_G	mate-pair-formation	MOBH;G_tfc19;G_tfc18;G_tfc22;G_tfc23;G_tfc24;virb4;G_tfc15;G_tfc14	Effluent	State A	Week 1
BIN0004	1117634	1	k101_335585	13637		d__Bacteria;p__Proteobacteria;c__Gammaproteobacteria;o__Burkholderiales;f__Rhodocyclaceae;g__Azonexus;s__Azonexus	4	0.357392	MPF_G	mate-pair-formation	MOBH;G_tfc19;G_tfc18;G_tfc22;G_tfc23;G_tfc24;virb4;G_tfc15;G_tfc14	Effluent	State A	Week 1
BIN0004	1117634	1	k101_335585	13637		d__Bacteria;p__Proteobacteria;c__Gammaproteobacteria;o__Burkholderiales;f__Rhodocyclaceae;g__Azonexus;s__Azonexus	4	0.357392	MPF_T	mate-pair-formation	MOBH;G_tfc19;G_tfc18;G_tfc22;G_tfc23;G_tfc24;virb4;G_tfc15;G_tfc14	Effluent	State A	Week 1
BIN0004	1117634	1	k101_335585	13637		d__Bacteria;p__Proteobacteria;c__Gammaproteobacteria;o__Burkholderiales;f__Rhodocyclaceae;g__Azonexus;s__Azonexus	4	0.357392	MPF_G	mate-pair-formation	MOBH;G_tfc19;G_tfc18;G_tfc22;G_tfc23;G_tfc24;virb4;G_tfc15;G_tfc14	Effluent	State A	Week 1
BIN0003	1178185	1	k101_335585	13637		d__Bacteria;p__Actinobacteriota;c__Acidimicrobiia;o__Acidimicrobiales;f__Microtrichaceae;g__AWTP1-35;s__AWTP1-35	4	0.339024	MPF_G	mate-pair-formation	MOBH;G_tfc19;G_tfc18;G_tfc22;G_tfc23;G_tfc24;virb4;G_tfc15;G_tfc14	Effluent	State A	Week 1
BIN0003	1178185	1	k101_335585	13637		d__Bacteria;p__Actinobacteriota;c__Acidimicrobiia;o__Acidimicrobiales;f__Microtrichaceae;g__AWTP1-35;s__AWTP1-35	4	0.339024	MPF_G	mate-pair-formation	MOBH;G_tfc19;G_tfc18;G_tfc22;G_tfc23;G_tfc24;virb4;G_tfc15;G_tfc14	Effluent	State A	Week 1
BIN0003	1178185	1	k101_335585	13637		d__Bacteria;p__Actinobacteriota;c__Acidimicrobiia;o__Acidimicrobiales;f__Microtrichaceae;g__AWTP1-35;s__AWTP1-35	4	0.339024	MPF_T	mate-pair-formation	MOBH;G_tfc19;G_tfc18;G_tfc22;G_tfc23;G_tfc24;virb4;G_tfc15;G_tfc14	Effluent	State A	Week 1
BIN0003	1178185	1	k101_335585	13637		d__Bacteria;p__Actinobacteriota;c__Acidimicrobiia;o__Acidimicrobiales;f__Microtrichaceae;g__AWTP1-35;s__AWTP1-35	4	0.339024	MPF_G	mate-pair-formation	MOBH;G_tfc19;G_tfc18;G_tfc22;G_tfc23;G_tfc24;virb4;G_tfc15;G_tfc14	Effluent	State A	Week 1
BIN0088	94114	2	k101_335585	13637		Unclassified	4	8.48828	MPF_G	mate-pair-formation	MOBH;G_tfc19;G_tfc18;G_tfc22;G_tfc23;G_tfc24;virb4;G_tfc15;G_tfc14	Effluent	State A	Week 1
BIN0088	94114	2	k101_335585	13637		Unclassified	4	8.48828	MPF_G	mate-pair-formation	MOBH;G_tfc19;G_tfc18;G_tfc22;G_tfc23;G_tfc24;virb4;G_tfc15;G_tfc14	Effluent	State A	Week 1
BIN0088	94114	2	k101_335585	13637		Unclassified	4	8.48828	MPF_T	mate-pair-formation	MOBH;G_tfc19;G_tfc18;G_tfc22;G_tfc23;G_tfc24;virb4;G_tfc15;G_tfc14	Effluent	State A	Week 1
BIN0088	94114	2	k101_335585	13637		Unclassified	4	8.48828	MPF_G	mate-pair-formation	MOBH;G_tfc19;G_tfc18;G_tfc22;G_tfc23;G_tfc24;virb4;G_tfc15;G_tfc14	Effluent	State A	Week 1
BIN0037	482420	1	k101_335585	13637		Unclassified	4	0.827978	MPF_G	mate-pair-formation	MOBH;G_tfc19;G_tfc18;G_tfc22;G_tfc23;G_tfc24;virb4;G_tfc15;G_tfc14	Effluent	State A	Week 1
BIN0037	482420	1	k101_335585	13637		Unclassified	4	0.827978	MPF_G	mate-pair-formation	MOBH;G_tfc19;G_tfc18;G_tfc22;G_tfc23;G_tfc24;virb4;G_tfc15;G_tfc14	Effluent	State A	Week 1
BIN0037	482420	1	k101_335585	13637		Unclassified	4	0.827978	MPF_T	mate-pair-formation	MOBH;G_tfc19;G_tfc18;G_tfc22;G_tfc23;G_tfc24;virb4;G_tfc15;G_tfc14	Effluent	State A	Week 1
BIN0037	482420	1	k101_335585	13637		Unclassified	4	0.827978	MPF_G	mate-pair-formation	MOBH;G_tfc19;G_tfc18;G_tfc22;G_tfc23;G_tfc24;virb4;G_tfc15;G_tfc14	Effluent	State A	Week 1
BIN0003	1178185	1	k101_335585	13637		d__Bacteria;p__Actinobacteriota;c__Acidimicrobiia;o__Acidimicrobiales;f__Microtrichaceae;g__AWTP1-35;s__AWTP1-35	4	0.339024	MPF_G	mate-pair-formation	MOBH;G_tfc19;G_tfc18;G_tfc22;G_tfc23;G_tfc24;virb4;G_tfc15;G_tfc14	Effluent	State A	Week 1
BIN0003	1178185	1	k101_335585	13637		d__Bacteria;p__Actinobacteriota;c__Acidimicrobiia;o__Acidimicrobiales;f__Microtrichaceae;g__AWTP1-35;s__AWTP1-35	4	0.339024	MPF_G	mate-pair-formation	MOBH;G_tfc19;G_tfc18;G_tfc22;G_tfc23;G_tfc24;virb4;G_tfc15;G_tfc14	Effluent	State A	Week 1
BIN0003	1178185	1	k101_335585	13637		d__Bacteria;p__Actinobacteriota;c__Acidimicrobiia;o__Acidimicrobiales;f__Microtrichaceae;g__AWTP1-35;s__AWTP1-35	4	0.339024	MPF_T	mate-pair-formation	MOBH;G_tfc19;G_tfc18;G_tfc22;G_tfc23;G_tfc24;virb4;G_tfc15;G_tfc14	Effluent	State A	Week 1
BIN0003	1178185	1	k101_335585	13637		d__Bacteria;p__Actinobacteriota;c__Acidimicrobiia;o__Acidimicrobiales;f__Microtrichaceae;g__AWTP1-35;s__AWTP1-35	4	0.339024	MPF_G	mate-pair-formation	MOBH;G_tfc19;G_tfc18;G_tfc22;G_tfc23;G_tfc24;virb4;G_tfc15;G_tfc14	Effluent	State A	Week 1
BIN0002	1351688	1	k101_335585	13637		d__Bacteria;p__Proteobacteria;c__Gammaproteobacteria;o__Burkholderiales;f__Rhodocyclaceae;g__Zoogloea;s__	4	0.295507	MPF_G	mate-pair-formation	MOBH;G_tfc19;G_tfc18;G_tfc22;G_tfc23;G_tfc24;virb4;G_tfc15;G_tfc14	Effluent	State A	Week 1
BIN0002	1351688	1	k101_335585	13637		d__Bacteria;p__Proteobacteria;c__Gammaproteobacteria;o__Burkholderiales;f__Rhodocyclaceae;g__Zoogloea;s__	4	0.295507	MPF_G	mate-pair-formation	MOBH;G_tfc19;G_tfc18;G_tfc22;G_tfc23;G_tfc24;virb4;G_tfc15;G_tfc14	Effluent	State A	Week 1
BIN0002	1351688	1	k101_335585	13637		d__Bacteria;p__Proteobacteria;c__Gammaproteobacteria;o__Burkholderiales;f__Rhodocyclaceae;g__Zoogloea;s__	4	0.295507	MPF_T	mate-pair-formation	MOBH;G_tfc19;G_tfc18;G_tfc22;G_tfc23;G_tfc24;virb4;G_tfc15;G_tfc14	Effluent	State A	Week 1
BIN0002	1351688	1	k101_335585	13637		d__Bacteria;p__Proteobacteria;c__Gammaproteobacteria;o__Burkholderiales;f__Rhodocyclaceae;g__Zoogloea;s__	4	0.295507	MPF_G	mate-pair-formation	MOBH;G_tfc19;G_tfc18;G_tfc22;G_tfc23;G_tfc24;virb4;G_tfc15;G_tfc14	Effluent	State A	Week 1
BIN0004	1117634	1	k101_335585	13637		d__Bacteria;p__Proteobacteria;c__Gammaproteobacteria;o__Burkholderiales;f__Rhodocyclaceae;g__Azonexus;s__Azonexus	4	0.357392	MPF_G	mate-pair-formation	MOBH;G_tfc19;G_tfc18;G_tfc22;G_tfc23;G_tfc24;virb4;G_tfc15;G_tfc14	Effluent	State A	Week 1
BIN0004	1117634	1	k101_335585	13637		d__Bacteria;p__Proteobacteria;c__Gammaproteobacteria;o__Burkholderiales;f__Rhodocyclaceae;g__Azonexus;s__Azonexus	4	0.357392	MPF_G	mate-pair-formation	MOBH;G_tfc19;G_tfc18;G_tfc22;G_tfc23;G_tfc24;virb4;G_tfc15;G_tfc14	Effluent	State A	Week 1
BIN0004	1117634	1	k101_335585	13637		d__Bacteria;p__Proteobacteria;c__Gammaproteobacteria;o__Burkholderiales;f__Rhodocyclaceae;g__Azonexus;s__Azonexus	4	0.357392	MPF_T	mate-pair-formation	MOBH;G_tfc19;G_tfc18;G_tfc22;G_tfc23;G_tfc24;virb4;G_tfc15;G_tfc14	Effluent	State A	Week 1
BIN0004	1117634	1	k101_335585	13637		d__Bacteria;p__Proteobacteria;c__Gammaproteobacteria;o__Burkholderiales;f__Rhodocyclaceae;g__Azonexus;s__Azonexus	4	0.357392	MPF_G	mate-pair-formation	MOBH;G_tfc19;G_tfc18;G_tfc22;G_tfc23;G_tfc24;virb4;G_tfc15;G_tfc14	Effluent	State A	Week 1
BIN0019	450565	1	k101_335585	13637		d__Bacteria;p__Actinobacteriota;c__Actinomycetia;o__Nanopelagicales;f__UBA10799;g__;s__	4	0.886516	MPF_G	mate-pair-formation	MOBH;G_tfc19;G_tfc18;G_tfc22;G_tfc23;G_tfc24;virb4;G_tfc15;G_tfc14	Effluent	State A	Week 1
BIN0019	450565	1	k101_335585	13637		d__Bacteria;p__Actinobacteriota;c__Actinomycetia;o__Nanopelagicales;f__UBA10799;g__;s__	4	0.886516	MPF_G	mate-pair-formation	MOBH;G_tfc19;G_tfc18;G_tfc22;G_tfc23;G_tfc24;virb4;G_tfc15;G_tfc14	Effluent	State A	Week 1
BIN0019	450565	1	k101_335585	13637		d__Bacteria;p__Actinobacteriota;c__Actinomycetia;o__Nanopelagicales;f__UBA10799;g__;s__	4	0.886516	MPF_T	mate-pair-formation	MOBH;G_tfc19;G_tfc18;G_tfc22;G_tfc23;G_tfc24;virb4;G_tfc15;G_tfc14	Effluent	State A	Week 1
BIN0019	450565	1	k101_335585	13637		d__Bacteria;p__Actinobacteriota;c__Actinomycetia;o__Nanopelagicales;f__UBA10799;g__;s__	4	0.886516	MPF_G	mate-pair-formation	MOBH;G_tfc19;G_tfc18;G_tfc22;G_tfc23;G_tfc24;virb4;G_tfc15;G_tfc14	Effluent	State A	Week 1
BIN0027	873255	2	k101_335585	13637		d__Bacteria;p__Proteobacteria;c__Gammaproteobacteria;o__Burkholderiales;f__Rhodocyclaceae;g__Azonexus;s__Azonexus	4	0.914814	MPF_G	mate-pair-formation	MOBH;G_tfc19;G_tfc18;G_tfc22;G_tfc23;G_tfc24;virb4;G_tfc15;G_tfc14	Effluent	State A	Week 1
BIN0027	873255	2	k101_335585	13637		d__Bacteria;p__Proteobacteria;c__Gammaproteobacteria;o__Burkholderiales;f__Rhodocyclaceae;g__Azonexus;s__Azonexus	4	0.914814	MPF_G	mate-pair-formation	MOBH;G_tfc19;G_tfc18;G_tfc22;G_tfc23;G_tfc24;virb4;G_tfc15;G_tfc14	Effluent	State A	Week 1
BIN0027	873255	2	k101_335585	13637		d__Bacteria;p__Proteobacteria;c__Gammaproteobacteria;o__Burkholderiales;f__Rhodocyclaceae;g__Azonexus;s__Azonexus	4	0.914814	MPF_T	mate-pair-formation	MOBH;G_tfc19;G_tfc18;G_tfc22;G_tfc23;G_tfc24;virb4;G_tfc15;G_tfc14	Effluent	State A	Week 1
BIN0027	873255	2	k101_335585	13637		d__Bacteria;p__Proteobacteria;c__Gammaproteobacteria;o__Burkholderiales;f__Rhodocyclaceae;g__Azonexus;s__Azonexus	4	0.914814	MPF_G	mate-pair-formation	MOBH;G_tfc19;G_tfc18;G_tfc22;G_tfc23;G_tfc24;virb4;G_tfc15;G_tfc14	Effluent	State A	Week 1
BIN0027	873255	1	k101_335585	13637		d__Bacteria;p__Proteobacteria;c__Gammaproteobacteria;o__Burkholderiales;f__Rhodocyclaceae;g__Azonexus;s__Azonexus	4	0.457407	MPF_G	mate-pair-formation	MOBH;G_tfc19;G_tfc18;G_tfc22;G_tfc23;G_tfc24;virb4;G_tfc15;G_tfc14	Effluent	State A	Week 1
BIN0027	873255	1	k101_335585	13637		d__Bacteria;p__Proteobacteria;c__Gammaproteobacteria;o__Burkholderiales;f__Rhodocyclaceae;g__Azonexus;s__Azonexus	4	0.457407	MPF_G	mate-pair-formation	MOBH;G_tfc19;G_tfc18;G_tfc22;G_tfc23;G_tfc24;virb4;G_tfc15;G_tfc14	Effluent	State A	Week 1
BIN0027	873255	1	k101_335585	13637		d__Bacteria;p__Proteobacteria;c__Gammaproteobacteria;o__Burkholderiales;f__Rhodocyclaceae;g__Azonexus;s__Azonexus	4	0.457407	MPF_T	mate-pair-formation	MOBH;G_tfc19;G_tfc18;G_tfc22;G_tfc23;G_tfc24;virb4;G_tfc15;G_tfc14	Effluent	State A	Week 1
BIN0027	873255	1	k101_335585	13637		d__Bacteria;p__Proteobacteria;c__Gammaproteobacteria;o__Burkholderiales;f__Rhodocyclaceae;g__Azonexus;s__Azonexus	4	0.457407	MPF_G	mate-pair-formation	MOBH;G_tfc19;G_tfc18;G_tfc22;G_tfc23;G_tfc24;virb4;G_tfc15;G_tfc14	Effluent	State A	Week 1
BIN0019	450565	1	k101_335585	13637		d__Bacteria;p__Actinobacteriota;c__Actinomycetia;o__Nanopelagicales;f__UBA10799;g__;s__	4	0.886516	MPF_G	mate-pair-formation	MOBH;G_tfc19;G_tfc18;G_tfc22;G_tfc23;G_tfc24;virb4;G_tfc15;G_tfc14	Effluent	State A	Week 1
BIN0019	450565	1	k101_335585	13637		d__Bacteria;p__Actinobacteriota;c__Actinomycetia;o__Nanopelagicales;f__UBA10799;g__;s__	4	0.886516	MPF_G	mate-pair-formation	MOBH;G_tfc19;G_tfc18;G_tfc22;G_tfc23;G_tfc24;virb4;G_tfc15;G_tfc14	Effluent	State A	Week 1
BIN0019	450565	1	k101_335585	13637		d__Bacteria;p__Actinobacteriota;c__Actinomycetia;o__Nanopelagicales;f__UBA10799;g__;s__	4	0.886516	MPF_T	mate-pair-formation	MOBH;G_tfc19;G_tfc18;G_tfc22;G_tfc23;G_tfc24;virb4;G_tfc15;G_tfc14	Effluent	State A	Week 1
BIN0019	450565	1	k101_335585	13637		d__Bacteria;p__Actinobacteriota;c__Actinomycetia;o__Nanopelagicales;f__UBA10799;g__;s__	4	0.886516	MPF_G	mate-pair-formation	MOBH;G_tfc19;G_tfc18;G_tfc22;G_tfc23;G_tfc24;virb4;G_tfc15;G_tfc14	Effluent	State A	Week 1
BIN0088	94114	154	k101_335585	13637		Unclassified	4	653.598	MPF_G	mate-pair-formation	MOBH;G_tfc19;G_tfc18;G_tfc22;G_tfc23;G_tfc24;virb4;G_tfc15;G_tfc14	Effluent	State A	Week 1
BIN0088	94114	154	k101_335585	13637		Unclassified	4	653.598	MPF_G	mate-pair-formation	MOBH;G_tfc19;G_tfc18;G_tfc22;G_tfc23;G_tfc24;virb4;G_tfc15;G_tfc14	Effluent	State A	Week 1
BIN0088	94114	154	k101_335585	13637		Unclassified	4	653.598	MPF_T	mate-pair-formation	MOBH;G_tfc19;G_tfc18;G_tfc22;G_tfc23;G_tfc24;virb4;G_tfc15;G_tfc14	Effluent	State A	Week 1
BIN0088	94114	154	k101_335585	13637		Unclassified	4	653.598	MPF_G	mate-pair-formation	MOBH;G_tfc19;G_tfc18;G_tfc22;G_tfc23;G_tfc24;virb4;G_tfc15;G_tfc14	Effluent	State A	Week 1
BIN0027	873255	1	k101_335585	13637		d__Bacteria;p__Proteobacteria;c__Gammaproteobacteria;o__Burkholderiales;f__Rhodocyclaceae;g__Azonexus;s__Azonexus	4	0.457407	MPF_G	mate-pair-formation	MOBH;G_tfc19;G_tfc18;G_tfc22;G_tfc23;G_tfc24;virb4;G_tfc15;G_tfc14	Effluent	State A	Week 1
BIN0027	873255	1	k101_335585	13637		d__Bacteria;p__Proteobacteria;c__Gammaproteobacteria;o__Burkholderiales;f__Rhodocyclaceae;g__Azonexus;s__Azonexus	4	0.457407	MPF_G	mate-pair-formation	MOBH;G_tfc19;G_tfc18;G_tfc22;G_tfc23;G_tfc24;virb4;G_tfc15;G_tfc14	Effluent	State A	Week 1
BIN0027	873255	1	k101_335585	13637		d__Bacteria;p__Proteobacteria;c__Gammaproteobacteria;o__Burkholderiales;f__Rhodocyclaceae;g__Azonexus;s__Azonexus	4	0.457407	MPF_T	mate-pair-formation	MOBH;G_tfc19;G_tfc18;G_tfc22;G_tfc23;G_tfc24;virb4;G_tfc15;G_tfc14	Effluent	State A	Week 1
BIN0027	873255	1	k101_335585	13637		d__Bacteria;p__Proteobacteria;c__Gammaproteobacteria;o__Burkholderiales;f__Rhodocyclaceae;g__Azonexus;s__Azonexus	4	0.457407	MPF_G	mate-pair-formation	MOBH;G_tfc19;G_tfc18;G_tfc22;G_tfc23;G_tfc24;virb4;G_tfc15;G_tfc14	Effluent	State A	Week 1
BIN0021	969265	1	k101_335585	13637		d__Bacteria;p__Proteobacteria;c__Gammaproteobacteria;o__Burkholderiales;f__Rhodocyclaceae;g__Azonexus;s__Azonexus	4	0.412099	MPF_G	mate-pair-formation	MOBH;G_tfc19;G_tfc18;G_tfc22;G_tfc23;G_tfc24;virb4;G_tfc15;G_tfc14	Effluent	State A	Week 1
BIN0021	969265	1	k101_335585	13637		d__Bacteria;p__Proteobacteria;c__Gammaproteobacteria;o__Burkholderiales;f__Rhodocyclaceae;g__Azonexus;s__Azonexus	4	0.412099	MPF_G	mate-pair-formation	MOBH;G_tfc19;G_tfc18;G_tfc22;G_tfc23;G_tfc24;virb4;G_tfc15;G_tfc14	Effluent	State A	Week 1
BIN0021	969265	1	k101_335585	13637		d__Bacteria;p__Proteobacteria;c__Gammaproteobacteria;o__Burkholderiales;f__Rhodocyclaceae;g__Azonexus;s__Azonexus	4	0.412099	MPF_T	mate-pair-formation	MOBH;G_tfc19;G_tfc18;G_tfc22;G_tfc23;G_tfc24;virb4;G_tfc15;G_tfc14	Effluent	State A	Week 1
BIN0021	969265	1	k101_335585	13637		d__Bacteria;p__Proteobacteria;c__Gammaproteobacteria;o__Burkholderiales;f__Rhodocyclaceae;g__Azonexus;s__Azonexus	4	0.412099	MPF_G	mate-pair-formation	MOBH;G_tfc19;G_tfc18;G_tfc22;G_tfc23;G_tfc24;virb4;G_tfc15;G_tfc14	Effluent	State A	Week 1
BIN0036	283729	1	k101_335585	13637		d__Bacteria;p__Proteobacteria;c__Gammaproteobacteria;o__Burkholderiales;f__Burkholderiaceae;g__JAABQG01;s__	4	1.4078	MPF_G	mate-pair-formation	MOBH;G_tfc19;G_tfc18;G_tfc22;G_tfc23;G_tfc24;virb4;G_tfc15;G_tfc14	Effluent	State A	Week 1
BIN0036	283729	1	k101_335585	13637		d__Bacteria;p__Proteobacteria;c__Gammaproteobacteria;o__Burkholderiales;f__Burkholderiaceae;g__JAABQG01;s__	4	1.4078	MPF_G	mate-pair-formation	MOBH;G_tfc19;G_tfc18;G_tfc22;G_tfc23;G_tfc24;virb4;G_tfc15;G_tfc14	Effluent	State A	Week 1
BIN0036	283729	1	k101_335585	13637		d__Bacteria;p__Proteobacteria;c__Gammaproteobacteria;o__Burkholderiales;f__Burkholderiaceae;g__JAABQG01;s__	4	1.4078	MPF_T	mate-pair-formation	MOBH;G_tfc19;G_tfc18;G_tfc22;G_tfc23;G_tfc24;virb4;G_tfc15;G_tfc14	Effluent	State A	Week 1
BIN0036	283729	1	k101_335585	13637		d__Bacteria;p__Proteobacteria;c__Gammaproteobacteria;o__Burkholderiales;f__Burkholderiaceae;g__JAABQG01;s__	4	1.4078	MPF_G	mate-pair-formation	MOBH;G_tfc19;G_tfc18;G_tfc22;G_tfc23;G_tfc24;virb4;G_tfc15;G_tfc14	Effluent	State A	Week 1
BIN0004	1117634	1	k101_335585	13637		d__Bacteria;p__Proteobacteria;c__Gammaproteobacteria;o__Burkholderiales;f__Rhodocyclaceae;g__Azonexus;s__Azonexus	4	0.357392	MPF_G	mate-pair-formation	MOBH;G_tfc19;G_tfc18;G_tfc22;G_tfc23;G_tfc24;virb4;G_tfc15;G_tfc14	Effluent	State A	Week 1
BIN0004	1117634	1	k101_335585	13637		d__Bacteria;p__Proteobacteria;c__Gammaproteobacteria;o__Burkholderiales;f__Rhodocyclaceae;g__Azonexus;s__Azonexus	4	0.357392	MPF_G	mate-pair-formation	MOBH;G_tfc19;G_tfc18;G_tfc22;G_tfc23;G_tfc24;virb4;G_tfc15;G_tfc14	Effluent	State A	Week 1
BIN0004	1117634	1	k101_335585	13637		d__Bacteria;p__Proteobacteria;c__Gammaproteobacteria;o__Burkholderiales;f__Rhodocyclaceae;g__Azonexus;s__Azonexus	4	0.357392	MPF_T	mate-pair-formation	MOBH;G_tfc19;G_tfc18;G_tfc22;G_tfc23;G_tfc24;virb4;G_tfc15;G_tfc14	Effluent	State A	Week 1
BIN0004	1117634	1	k101_335585	13637		d__Bacteria;p__Proteobacteria;c__Gammaproteobacteria;o__Burkholderiales;f__Rhodocyclaceae;g__Azonexus;s__Azonexus	4	0.357392	MPF_G	mate-pair-formation	MOBH;G_tfc19;G_tfc18;G_tfc22;G_tfc23;G_tfc24;virb4;G_tfc15;G_tfc14	Effluent	State A	Week 1
BIN0027	873255	1	k101_335585	13637		d__Bacteria;p__Proteobacteria;c__Gammaproteobacteria;o__Burkholderiales;f__Rhodocyclaceae;g__Azonexus;s__Azonexus	4	0.457407	MPF_G	mate-pair-formation	MOBH;G_tfc19;G_tfc18;G_tfc22;G_tfc23;G_tfc24;virb4;G_tfc15;G_tfc14	Effluent	State A	Week 1
BIN0027	873255	1	k101_335585	13637		d__Bacteria;p__Proteobacteria;c__Gammaproteobacteria;o__Burkholderiales;f__Rhodocyclaceae;g__Azonexus;s__Azonexus	4	0.457407	MPF_G	mate-pair-formation	MOBH;G_tfc19;G_tfc18;G_tfc22;G_tfc23;G_tfc24;virb4;G_tfc15;G_tfc14	Effluent	State A	Week 1
BIN0027	873255	1	k101_335585	13637		d__Bacteria;p__Proteobacteria;c__Gammaproteobacteria;o__Burkholderiales;f__Rhodocyclaceae;g__Azonexus;s__Azonexus	4	0.457407	MPF_T	mate-pair-formation	MOBH;G_tfc19;G_tfc18;G_tfc22;G_tfc23;G_tfc24;virb4;G_tfc15;G_tfc14	Effluent	State A	Week 1
BIN0027	873255	1	k101_335585	13637		d__Bacteria;p__Proteobacteria;c__Gammaproteobacteria;o__Burkholderiales;f__Rhodocyclaceae;g__Azonexus;s__Azonexus	4	0.457407	MPF_G	mate-pair-formation	MOBH;G_tfc19;G_tfc18;G_tfc22;G_tfc23;G_tfc24;virb4;G_tfc15;G_tfc14	Effluent	State A	Week 1
BIN0051	150373	2	k101_335585	13637		d__Bacteria;p__Proteobacteria;c__Gammaproteobacteria;o__Burkholderiales;f__Burkholderiaceae;g__Comamonas;s__Comamonas	4	5.31256	MPF_G	mate-pair-formation	MOBH;G_tfc19;G_tfc18;G_tfc22;G_tfc23;G_tfc24;virb4;G_tfc15;G_tfc14	Effluent	State A	Week 1
BIN0051	150373	2	k101_335585	13637		d__Bacteria;p__Proteobacteria;c__Gammaproteobacteria;o__Burkholderiales;f__Burkholderiaceae;g__Comamonas;s__Comamonas	4	5.31256	MPF_G	mate-pair-formation	MOBH;G_tfc19;G_tfc18;G_tfc22;G_tfc23;G_tfc24;virb4;G_tfc15;G_tfc14	Effluent	State A	Week 1
BIN0051	150373	2	k101_335585	13637		d__Bacteria;p__Proteobacteria;c__Gammaproteobacteria;o__Burkholderiales;f__Burkholderiaceae;g__Comamonas;s__Comamonas	4	5.31256	MPF_T	mate-pair-formation	MOBH;G_tfc19;G_tfc18;G_tfc22;G_tfc23;G_tfc24;virb4;G_tfc15;G_tfc14	Effluent	State A	Week 1
BIN0051	150373	2	k101_335585	13637		d__Bacteria;p__Proteobacteria;c__Gammaproteobacteria;o__Burkholderiales;f__Burkholderiaceae;g__Comamonas;s__Comamonas	4	5.31256	MPF_G	mate-pair-formation	MOBH;G_tfc19;G_tfc18;G_tfc22;G_tfc23;G_tfc24;virb4;G_tfc15;G_tfc14	Effluent	State A	Week 1
BIN0024	2137003	2	k101_335585	13637		d__Bacteria;p__Bacteroidota;c__Bacteroidia;o__AKYH767-A;f__OLB10;g__OLB10;s__OLB10	4	0.373825	MPF_G	mate-pair-formation	MOBH;G_tfc19;G_tfc18;G_tfc22;G_tfc23;G_tfc24;virb4;G_tfc15;G_tfc14	Effluent	State A	Week 1
BIN0024	2137003	2	k101_335585	13637		d__Bacteria;p__Bacteroidota;c__Bacteroidia;o__AKYH767-A;f__OLB10;g__OLB10;s__OLB10	4	0.373825	MPF_G	mate-pair-formation	MOBH;G_tfc19;G_tfc18;G_tfc22;G_tfc23;G_tfc24;virb4;G_tfc15;G_tfc14	Effluent	State A	Week 1
BIN0024	2137003	2	k101_335585	13637		d__Bacteria;p__Bacteroidota;c__Bacteroidia;o__AKYH767-A;f__OLB10;g__OLB10;s__OLB10	4	0.373825	MPF_T	mate-pair-formation	MOBH;G_tfc19;G_tfc18;G_tfc22;G_tfc23;G_tfc24;virb4;G_tfc15;G_tfc14	Effluent	State A	Week 1
BIN0024	2137003	2	k101_335585	13637		d__Bacteria;p__Bacteroidota;c__Bacteroidia;o__AKYH767-A;f__OLB10;g__OLB10;s__OLB10	4	0.373825	MPF_G	mate-pair-formation	MOBH;G_tfc19;G_tfc18;G_tfc22;G_tfc23;G_tfc24;virb4;G_tfc15;G_tfc14	Effluent	State A	Week 1
BIN0026	729178	1	k101_335585	13637		d__Bacteria;p__Proteobacteria;c__Gammaproteobacteria;o__Burkholderiales;f__Burkholderiaceae;g__Acidovorax;s__Acidovorax	4	0.547785	MPF_G	mate-pair-formation	MOBH;G_tfc19;G_tfc18;G_tfc22;G_tfc23;G_tfc24;virb4;G_tfc15;G_tfc14	Effluent	State A	Week 1
BIN0026	729178	1	k101_335585	13637		d__Bacteria;p__Proteobacteria;c__Gammaproteobacteria;o__Burkholderiales;f__Burkholderiaceae;g__Acidovorax;s__Acidovorax	4	0.547785	MPF_G	mate-pair-formation	MOBH;G_tfc19;G_tfc18;G_tfc22;G_tfc23;G_tfc24;virb4;G_tfc15;G_tfc14	Effluent	State A	Week 1
BIN0026	729178	1	k101_335585	13637		d__Bacteria;p__Proteobacteria;c__Gammaproteobacteria;o__Burkholderiales;f__Burkholderiaceae;g__Acidovorax;s__Acidovorax	4	0.547785	MPF_T	mate-pair-formation	MOBH;G_tfc19;G_tfc18;G_tfc22;G_tfc23;G_tfc24;virb4;G_tfc15;G_tfc14	Effluent	State A	Week 1
BIN0026	729178	1	k101_335585	13637		d__Bacteria;p__Proteobacteria;c__Gammaproteobacteria;o__Burkholderiales;f__Burkholderiaceae;g__Acidovorax;s__Acidovorax	4	0.547785	MPF_G	mate-pair-formation	MOBH;G_tfc19;G_tfc18;G_tfc22;G_tfc23;G_tfc24;virb4;G_tfc15;G_tfc14	Effluent	State A	Week 1
BIN0000	1283420	1	k101_335585	13637		d__Bacteria;p__Proteobacteria;c__Gammaproteobacteria;o__Burkholderiales;f__Rhodocyclaceae;g__Propionivibrio;s__	4	0.311225	MPF_G	mate-pair-formation	MOBH;G_tfc19;G_tfc18;G_tfc22;G_tfc23;G_tfc24;virb4;G_tfc15;G_tfc14	Effluent	State A	Week 1
BIN0000	1283420	1	k101_335585	13637		d__Bacteria;p__Proteobacteria;c__Gammaproteobacteria;o__Burkholderiales;f__Rhodocyclaceae;g__Propionivibrio;s__	4	0.311225	MPF_G	mate-pair-formation	MOBH;G_tfc19;G_tfc18;G_tfc22;G_tfc23;G_tfc24;virb4;G_tfc15;G_tfc14	Effluent	State A	Week 1
BIN0000	1283420	1	k101_335585	13637		d__Bacteria;p__Proteobacteria;c__Gammaproteobacteria;o__Burkholderiales;f__Rhodocyclaceae;g__Propionivibrio;s__	4	0.311225	MPF_T	mate-pair-formation	MOBH;G_tfc19;G_tfc18;G_tfc22;G_tfc23;G_tfc24;virb4;G_tfc15;G_tfc14	Effluent	State A	Week 1
BIN0000	1283420	1	k101_335585	13637		d__Bacteria;p__Proteobacteria;c__Gammaproteobacteria;o__Burkholderiales;f__Rhodocyclaceae;g__Propionivibrio;s__	4	0.311225	MPF_G	mate-pair-formation	MOBH;G_tfc19;G_tfc18;G_tfc22;G_tfc23;G_tfc24;virb4;G_tfc15;G_tfc14	Effluent	State A	Week 1
BIN0017	1147380	1	k101_335585	13637		d__Bacteria;p__Proteobacteria;c__Gammaproteobacteria;o__Competibacterales;f__Competibacteraceae;g__RXIX01;s__RXIX01	4	0.348126	MPF_G	mate-pair-formation	MOBH;G_tfc19;G_tfc18;G_tfc22;G_tfc23;G_tfc24;virb4;G_tfc15;G_tfc14	Effluent	State A	Week 1
BIN0017	1147380	1	k101_335585	13637		d__Bacteria;p__Proteobacteria;c__Gammaproteobacteria;o__Competibacterales;f__Competibacteraceae;g__RXIX01;s__RXIX01	4	0.348126	MPF_G	mate-pair-formation	MOBH;G_tfc19;G_tfc18;G_tfc22;G_tfc23;G_tfc24;virb4;G_tfc15;G_tfc14	Effluent	State A	Week 1
BIN0017	1147380	1	k101_335585	13637		d__Bacteria;p__Proteobacteria;c__Gammaproteobacteria;o__Competibacterales;f__Competibacteraceae;g__RXIX01;s__RXIX01	4	0.348126	MPF_T	mate-pair-formation	MOBH;G_tfc19;G_tfc18;G_tfc22;G_tfc23;G_tfc24;virb4;G_tfc15;G_tfc14	Effluent	State A	Week 1
BIN0017	1147380	1	k101_335585	13637		d__Bacteria;p__Proteobacteria;c__Gammaproteobacteria;o__Competibacterales;f__Competibacteraceae;g__RXIX01;s__RXIX01	4	0.348126	MPF_G	mate-pair-formation	MOBH;G_tfc19;G_tfc18;G_tfc22;G_tfc23;G_tfc24;virb4;G_tfc15;G_tfc14	Effluent	State A	Week 1
BIN0027	873255	1	k101_335585	13637		d__Bacteria;p__Proteobacteria;c__Gammaproteobacteria;o__Burkholderiales;f__Rhodocyclaceae;g__Azonexus;s__Azonexus	4	0.457407	MPF_G	mate-pair-formation	MOBH;G_tfc19;G_tfc18;G_tfc22;G_tfc23;G_tfc24;virb4;G_tfc15;G_tfc14	Effluent	State A	Week 1
BIN0027	873255	1	k101_335585	13637		d__Bacteria;p__Proteobacteria;c__Gammaproteobacteria;o__Burkholderiales;f__Rhodocyclaceae;g__Azonexus;s__Azonexus	4	0.457407	MPF_G	mate-pair-formation	MOBH;G_tfc19;G_tfc18;G_tfc22;G_tfc23;G_tfc24;virb4;G_tfc15;G_tfc14	Effluent	State A	Week 1
BIN0027	873255	1	k101_335585	13637		d__Bacteria;p__Proteobacteria;c__Gammaproteobacteria;o__Burkholderiales;f__Rhodocyclaceae;g__Azonexus;s__Azonexus	4	0.457407	MPF_T	mate-pair-formation	MOBH;G_tfc19;G_tfc18;G_tfc22;G_tfc23;G_tfc24;virb4;G_tfc15;G_tfc14	Effluent	State A	Week 1
BIN0027	873255	1	k101_335585	13637		d__Bacteria;p__Proteobacteria;c__Gammaproteobacteria;o__Burkholderiales;f__Rhodocyclaceae;g__Azonexus;s__Azonexus	4	0.457407	MPF_G	mate-pair-formation	MOBH;G_tfc19;G_tfc18;G_tfc22;G_tfc23;G_tfc24;virb4;G_tfc15;G_tfc14	Effluent	State A	Week 1
BIN0004	1117634	1	k101_335585	13637		d__Bacteria;p__Proteobacteria;c__Gammaproteobacteria;o__Burkholderiales;f__Rhodocyclaceae;g__Azonexus;s__Azonexus	4	0.357392	MPF_G	mate-pair-formation	MOBH;G_tfc19;G_tfc18;G_tfc22;G_tfc23;G_tfc24;virb4;G_tfc15;G_tfc14	Effluent	State A	Week 1
BIN0004	1117634	1	k101_335585	13637		d__Bacteria;p__Proteobacteria;c__Gammaproteobacteria;o__Burkholderiales;f__Rhodocyclaceae;g__Azonexus;s__Azonexus	4	0.357392	MPF_G	mate-pair-formation	MOBH;G_tfc19;G_tfc18;G_tfc22;G_tfc23;G_tfc24;virb4;G_tfc15;G_tfc14	Effluent	State A	Week 1
BIN0004	1117634	1	k101_335585	13637		d__Bacteria;p__Proteobacteria;c__Gammaproteobacteria;o__Burkholderiales;f__Rhodocyclaceae;g__Azonexus;s__Azonexus	4	0.357392	MPF_T	mate-pair-formation	MOBH;G_tfc19;G_tfc18;G_tfc22;G_tfc23;G_tfc24;virb4;G_tfc15;G_tfc14	Effluent	State A	Week 1
BIN0004	1117634	1	k101_335585	13637		d__Bacteria;p__Proteobacteria;c__Gammaproteobacteria;o__Burkholderiales;f__Rhodocyclaceae;g__Azonexus;s__Azonexus	4	0.357392	MPF_G	mate-pair-formation	MOBH;G_tfc19;G_tfc18;G_tfc22;G_tfc23;G_tfc24;virb4;G_tfc15;G_tfc14	Effluent	State A	Week 1
BIN0084	82911	1	k101_335585	13637		Unclassified	4	4.81761	MPF_G	mate-pair-formation	MOBH;G_tfc19;G_tfc18;G_tfc22;G_tfc23;G_tfc24;virb4;G_tfc15;G_tfc14	Effluent	State A	Week 1
BIN0084	82911	1	k101_335585	13637		Unclassified	4	4.81761	MPF_G	mate-pair-formation	MOBH;G_tfc19;G_tfc18;G_tfc22;G_tfc23;G_tfc24;virb4;G_tfc15;G_tfc14	Effluent	State A	Week 1
BIN0084	82911	1	k101_335585	13637		Unclassified	4	4.81761	MPF_T	mate-pair-formation	MOBH;G_tfc19;G_tfc18;G_tfc22;G_tfc23;G_tfc24;virb4;G_tfc15;G_tfc14	Effluent	State A	Week 1
BIN0084	82911	1	k101_335585	13637		Unclassified	4	4.81761	MPF_G	mate-pair-formation	MOBH;G_tfc19;G_tfc18;G_tfc22;G_tfc23;G_tfc24;virb4;G_tfc15;G_tfc14	Effluent	State A	Week 1
BIN0027	873255	1	k101_335585	13637		d__Bacteria;p__Proteobacteria;c__Gammaproteobacteria;o__Burkholderiales;f__Rhodocyclaceae;g__Azonexus;s__Azonexus	4	0.457407	MPF_G	mate-pair-formation	MOBH;G_tfc19;G_tfc18;G_tfc22;G_tfc23;G_tfc24;virb4;G_tfc15;G_tfc14	Effluent	State A	Week 1
BIN0027	873255	1	k101_335585	13637		d__Bacteria;p__Proteobacteria;c__Gammaproteobacteria;o__Burkholderiales;f__Rhodocyclaceae;g__Azonexus;s__Azonexus	4	0.457407	MPF_G	mate-pair-formation	MOBH;G_tfc19;G_tfc18;G_tfc22;G_tfc23;G_tfc24;virb4;G_tfc15;G_tfc14	Effluent	State A	Week 1
BIN0027	873255	1	k101_335585	13637		d__Bacteria;p__Proteobacteria;c__Gammaproteobacteria;o__Burkholderiales;f__Rhodocyclaceae;g__Azonexus;s__Azonexus	4	0.457407	MPF_T	mate-pair-formation	MOBH;G_tfc19;G_tfc18;G_tfc22;G_tfc23;G_tfc24;virb4;G_tfc15;G_tfc14	Effluent	State A	Week 1
BIN0027	873255	1	k101_335585	13637		d__Bacteria;p__Proteobacteria;c__Gammaproteobacteria;o__Burkholderiales;f__Rhodocyclaceae;g__Azonexus;s__Azonexus	4	0.457407	MPF_G	mate-pair-formation	MOBH;G_tfc19;G_tfc18;G_tfc22;G_tfc23;G_tfc24;virb4;G_tfc15;G_tfc14	Effluent	State A	Week 1
BIN0000	1283420	1	k101_335585	13637		d__Bacteria;p__Proteobacteria;c__Gammaproteobacteria;o__Burkholderiales;f__Rhodocyclaceae;g__Propionivibrio;s__	4	0.311225	MPF_G	mate-pair-formation	MOBH;G_tfc19;G_tfc18;G_tfc22;G_tfc23;G_tfc24;virb4;G_tfc15;G_tfc14	Effluent	State A	Week 1
BIN0000	1283420	1	k101_335585	13637		d__Bacteria;p__Proteobacteria;c__Gammaproteobacteria;o__Burkholderiales;f__Rhodocyclaceae;g__Propionivibrio;s__	4	0.311225	MPF_G	mate-pair-formation	MOBH;G_tfc19;G_tfc18;G_tfc22;G_tfc23;G_tfc24;virb4;G_tfc15;G_tfc14	Effluent	State A	Week 1
BIN0000	1283420	1	k101_335585	13637		d__Bacteria;p__Proteobacteria;c__Gammaproteobacteria;o__Burkholderiales;f__Rhodocyclaceae;g__Propionivibrio;s__	4	0.311225	MPF_T	mate-pair-formation	MOBH;G_tfc19;G_tfc18;G_tfc22;G_tfc23;G_tfc24;virb4;G_tfc15;G_tfc14	Effluent	State A	Week 1
BIN0000	1283420	1	k101_335585	13637		d__Bacteria;p__Proteobacteria;c__Gammaproteobacteria;o__Burkholderiales;f__Rhodocyclaceae;g__Propionivibrio;s__	4	0.311225	MPF_G	mate-pair-formation	MOBH;G_tfc19;G_tfc18;G_tfc22;G_tfc23;G_tfc24;virb4;G_tfc15;G_tfc14	Effluent	State A	Week 1
BIN0024	2137003	4	k101_335585	13637		d__Bacteria;p__Bacteroidota;c__Bacteroidia;o__AKYH767-A;f__OLB10;g__OLB10;s__OLB10	4	0.747651	MPF_G	mate-pair-formation	MOBH;G_tfc19;G_tfc18;G_tfc22;G_tfc23;G_tfc24;virb4;G_tfc15;G_tfc14	Effluent	State A	Week 1
BIN0024	2137003	4	k101_335585	13637		d__Bacteria;p__Bacteroidota;c__Bacteroidia;o__AKYH767-A;f__OLB10;g__OLB10;s__OLB10	4	0.747651	MPF_G	mate-pair-formation	MOBH;G_tfc19;G_tfc18;G_tfc22;G_tfc23;G_tfc24;virb4;G_tfc15;G_tfc14	Effluent	State A	Week 1
BIN0024	2137003	4	k101_335585	13637		d__Bacteria;p__Bacteroidota;c__Bacteroidia;o__AKYH767-A;f__OLB10;g__OLB10;s__OLB10	4	0.747651	MPF_T	mate-pair-formation	MOBH;G_tfc19;G_tfc18;G_tfc22;G_tfc23;G_tfc24;virb4;G_tfc15;G_tfc14	Effluent	State A	Week 1
BIN0024	2137003	4	k101_335585	13637		d__Bacteria;p__Bacteroidota;c__Bacteroidia;o__AKYH767-A;f__OLB10;g__OLB10;s__OLB10	4	0.747651	MPF_G	mate-pair-formation	MOBH;G_tfc19;G_tfc18;G_tfc22;G_tfc23;G_tfc24;virb4;G_tfc15;G_tfc14	Effluent	State A	Week 1
BIN0026	729178	1	k101_335585	13637		d__Bacteria;p__Proteobacteria;c__Gammaproteobacteria;o__Burkholderiales;f__Burkholderiaceae;g__Acidovorax;s__Acidovorax	4	0.547785	MPF_G	mate-pair-formation	MOBH;G_tfc19;G_tfc18;G_tfc22;G_tfc23;G_tfc24;virb4;G_tfc15;G_tfc14	Effluent	State A	Week 1
BIN0026	729178	1	k101_335585	13637		d__Bacteria;p__Proteobacteria;c__Gammaproteobacteria;o__Burkholderiales;f__Burkholderiaceae;g__Acidovorax;s__Acidovorax	4	0.547785	MPF_G	mate-pair-formation	MOBH;G_tfc19;G_tfc18;G_tfc22;G_tfc23;G_tfc24;virb4;G_tfc15;G_tfc14	Effluent	State A	Week 1
BIN0026	729178	1	k101_335585	13637		d__Bacteria;p__Proteobacteria;c__Gammaproteobacteria;o__Burkholderiales;f__Burkholderiaceae;g__Acidovorax;s__Acidovorax	4	0.547785	MPF_T	mate-pair-formation	MOBH;G_tfc19;G_tfc18;G_tfc22;G_tfc23;G_tfc24;virb4;G_tfc15;G_tfc14	Effluent	State A	Week 1
BIN0026	729178	1	k101_335585	13637		d__Bacteria;p__Proteobacteria;c__Gammaproteobacteria;o__Burkholderiales;f__Burkholderiaceae;g__Acidovorax;s__Acidovorax	4	0.547785	MPF_G	mate-pair-formation	MOBH;G_tfc19;G_tfc18;G_tfc22;G_tfc23;G_tfc24;virb4;G_tfc15;G_tfc14	Effluent	State A	Week 1
BIN0002	1351688	1	k101_335585	13637		d__Bacteria;p__Proteobacteria;c__Gammaproteobacteria;o__Burkholderiales;f__Rhodocyclaceae;g__Zoogloea;s__	4	0.295507	MPF_G	mate-pair-formation	MOBH;G_tfc19;G_tfc18;G_tfc22;G_tfc23;G_tfc24;virb4;G_tfc15;G_tfc14	Effluent	State A	Week 1
BIN0002	1351688	1	k101_335585	13637		d__Bacteria;p__Proteobacteria;c__Gammaproteobacteria;o__Burkholderiales;f__Rhodocyclaceae;g__Zoogloea;s__	4	0.295507	MPF_G	mate-pair-formation	MOBH;G_tfc19;G_tfc18;G_tfc22;G_tfc23;G_tfc24;virb4;G_tfc15;G_tfc14	Effluent	State A	Week 1
BIN0002	1351688	1	k101_335585	13637		d__Bacteria;p__Proteobacteria;c__Gammaproteobacteria;o__Burkholderiales;f__Rhodocyclaceae;g__Zoogloea;s__	4	0.295507	MPF_T	mate-pair-formation	MOBH;G_tfc19;G_tfc18;G_tfc22;G_tfc23;G_tfc24;virb4;G_tfc15;G_tfc14	Effluent	State A	Week 1
BIN0002	1351688	1	k101_335585	13637		d__Bacteria;p__Proteobacteria;c__Gammaproteobacteria;o__Burkholderiales;f__Rhodocyclaceae;g__Zoogloea;s__	4	0.295507	MPF_G	mate-pair-formation	MOBH;G_tfc19;G_tfc18;G_tfc22;G_tfc23;G_tfc24;virb4;G_tfc15;G_tfc14	Effluent	State A	Week 1
BIN0045	278575	1	k101_335585	13637		Unclassified	4	1.43384	MPF_G	mate-pair-formation	MOBH;G_tfc19;G_tfc18;G_tfc22;G_tfc23;G_tfc24;virb4;G_tfc15;G_tfc14	Effluent	State A	Week 1
BIN0045	278575	1	k101_335585	13637		Unclassified	4	1.43384	MPF_G	mate-pair-formation	MOBH;G_tfc19;G_tfc18;G_tfc22;G_tfc23;G_tfc24;virb4;G_tfc15;G_tfc14	Effluent	State A	Week 1
BIN0045	278575	1	k101_335585	13637		Unclassified	4	1.43384	MPF_T	mate-pair-formation	MOBH;G_tfc19;G_tfc18;G_tfc22;G_tfc23;G_tfc24;virb4;G_tfc15;G_tfc14	Effluent	State A	Week 1
BIN0045	278575	1	k101_335585	13637		Unclassified	4	1.43384	MPF_G	mate-pair-formation	MOBH;G_tfc19;G_tfc18;G_tfc22;G_tfc23;G_tfc24;virb4;G_tfc15;G_tfc14	Effluent	State A	Week 1
BIN0060	163723	1	k101_335585	13637		Unclassified	4	2.43969	MPF_G	mate-pair-formation	MOBH;G_tfc19;G_tfc18;G_tfc22;G_tfc23;G_tfc24;virb4;G_tfc15;G_tfc14	Effluent	State A	Week 1
BIN0060	163723	1	k101_335585	13637		Unclassified	4	2.43969	MPF_G	mate-pair-formation	MOBH;G_tfc19;G_tfc18;G_tfc22;G_tfc23;G_tfc24;virb4;G_tfc15;G_tfc14	Effluent	State A	Week 1
BIN0060	163723	1	k101_335585	13637		Unclassified	4	2.43969	MPF_T	mate-pair-formation	MOBH;G_tfc19;G_tfc18;G_tfc22;G_tfc23;G_tfc24;virb4;G_tfc15;G_tfc14	Effluent	State A	Week 1
BIN0060	163723	1	k101_335585	13637		Unclassified	4	2.43969	MPF_G	mate-pair-formation	MOBH;G_tfc19;G_tfc18;G_tfc22;G_tfc23;G_tfc24;virb4;G_tfc15;G_tfc14	Effluent	State A	Week 1
BIN0037	482420	2	k101_335585	13637		Unclassified	4	1.65596	MPF_G	mate-pair-formation	MOBH;G_tfc19;G_tfc18;G_tfc22;G_tfc23;G_tfc24;virb4;G_tfc15;G_tfc14	Effluent	State A	Week 1
BIN0037	482420	2	k101_335585	13637		Unclassified	4	1.65596	MPF_G	mate-pair-formation	MOBH;G_tfc19;G_tfc18;G_tfc22;G_tfc23;G_tfc24;virb4;G_tfc15;G_tfc14	Effluent	State A	Week 1
BIN0037	482420	2	k101_335585	13637		Unclassified	4	1.65596	MPF_T	mate-pair-formation	MOBH;G_tfc19;G_tfc18;G_tfc22;G_tfc23;G_tfc24;virb4;G_tfc15;G_tfc14	Effluent	State A	Week 1
BIN0037	482420	2	k101_335585	13637		Unclassified	4	1.65596	MPF_G	mate-pair-formation	MOBH;G_tfc19;G_tfc18;G_tfc22;G_tfc23;G_tfc24;virb4;G_tfc15;G_tfc14	Effluent	State A	Week 1
BIN0002	1351688	1	k101_335585	13637		d__Bacteria;p__Proteobacteria;c__Gammaproteobacteria;o__Burkholderiales;f__Rhodocyclaceae;g__Zoogloea;s__	4	0.295507	MPF_G	mate-pair-formation	MOBH;G_tfc19;G_tfc18;G_tfc22;G_tfc23;G_tfc24;virb4;G_tfc15;G_tfc14	Effluent	State A	Week 1
BIN0002	1351688	1	k101_335585	13637		d__Bacteria;p__Proteobacteria;c__Gammaproteobacteria;o__Burkholderiales;f__Rhodocyclaceae;g__Zoogloea;s__	4	0.295507	MPF_G	mate-pair-formation	MOBH;G_tfc19;G_tfc18;G_tfc22;G_tfc23;G_tfc24;virb4;G_tfc15;G_tfc14	Effluent	State A	Week 1
BIN0002	1351688	1	k101_335585	13637		d__Bacteria;p__Proteobacteria;c__Gammaproteobacteria;o__Burkholderiales;f__Rhodocyclaceae;g__Zoogloea;s__	4	0.295507	MPF_T	mate-pair-formation	MOBH;G_tfc19;G_tfc18;G_tfc22;G_tfc23;G_tfc24;virb4;G_tfc15;G_tfc14	Effluent	State A	Week 1
BIN0002	1351688	1	k101_335585	13637		d__Bacteria;p__Proteobacteria;c__Gammaproteobacteria;o__Burkholderiales;f__Rhodocyclaceae;g__Zoogloea;s__	4	0.295507	MPF_G	mate-pair-formation	MOBH;G_tfc19;G_tfc18;G_tfc22;G_tfc23;G_tfc24;virb4;G_tfc15;G_tfc14	Effluent	State A	Week 1
BIN0036	283729	1	k101_335585	13637		d__Bacteria;p__Proteobacteria;c__Gammaproteobacteria;o__Burkholderiales;f__Burkholderiaceae;g__JAABQG01;s__	4	1.4078	MPF_G	mate-pair-formation	MOBH;G_tfc19;G_tfc18;G_tfc22;G_tfc23;G_tfc24;virb4;G_tfc15;G_tfc14	Effluent	State A	Week 1
BIN0036	283729	1	k101_335585	13637		d__Bacteria;p__Proteobacteria;c__Gammaproteobacteria;o__Burkholderiales;f__Burkholderiaceae;g__JAABQG01;s__	4	1.4078	MPF_G	mate-pair-formation	MOBH;G_tfc19;G_tfc18;G_tfc22;G_tfc23;G_tfc24;virb4;G_tfc15;G_tfc14	Effluent	State A	Week 1
BIN0036	283729	1	k101_335585	13637		d__Bacteria;p__Proteobacteria;c__Gammaproteobacteria;o__Burkholderiales;f__Burkholderiaceae;g__JAABQG01;s__	4	1.4078	MPF_T	mate-pair-formation	MOBH;G_tfc19;G_tfc18;G_tfc22;G_tfc23;G_tfc24;virb4;G_tfc15;G_tfc14	Effluent	State A	Week 1
BIN0036	283729	1	k101_335585	13637		d__Bacteria;p__Proteobacteria;c__Gammaproteobacteria;o__Burkholderiales;f__Burkholderiaceae;g__JAABQG01;s__	4	1.4078	MPF_G	mate-pair-formation	MOBH;G_tfc19;G_tfc18;G_tfc22;G_tfc23;G_tfc24;virb4;G_tfc15;G_tfc14	Effluent	State A	Week 1
BIN0021	969265	1	k101_335585	13637		d__Bacteria;p__Proteobacteria;c__Gammaproteobacteria;o__Burkholderiales;f__Rhodocyclaceae;g__Azonexus;s__Azonexus	4	0.412099	MPF_G	mate-pair-formation	MOBH;G_tfc19;G_tfc18;G_tfc22;G_tfc23;G_tfc24;virb4;G_tfc15;G_tfc14	Effluent	State A	Week 1
BIN0021	969265	1	k101_335585	13637		d__Bacteria;p__Proteobacteria;c__Gammaproteobacteria;o__Burkholderiales;f__Rhodocyclaceae;g__Azonexus;s__Azonexus	4	0.412099	MPF_G	mate-pair-formation	MOBH;G_tfc19;G_tfc18;G_tfc22;G_tfc23;G_tfc24;virb4;G_tfc15;G_tfc14	Effluent	State A	Week 1
BIN0021	969265	1	k101_335585	13637		d__Bacteria;p__Proteobacteria;c__Gammaproteobacteria;o__Burkholderiales;f__Rhodocyclaceae;g__Azonexus;s__Azonexus	4	0.412099	MPF_T	mate-pair-formation	MOBH;G_tfc19;G_tfc18;G_tfc22;G_tfc23;G_tfc24;virb4;G_tfc15;G_tfc14	Effluent	State A	Week 1
BIN0021	969265	1	k101_335585	13637		d__Bacteria;p__Proteobacteria;c__Gammaproteobacteria;o__Burkholderiales;f__Rhodocyclaceae;g__Azonexus;s__Azonexus	4	0.412099	MPF_G	mate-pair-formation	MOBH;G_tfc19;G_tfc18;G_tfc22;G_tfc23;G_tfc24;virb4;G_tfc15;G_tfc14	Effluent	State A	Week 1
BIN0027	873255	2	k101_335585	13637		d__Bacteria;p__Proteobacteria;c__Gammaproteobacteria;o__Burkholderiales;f__Rhodocyclaceae;g__Azonexus;s__Azonexus	4	0.914814	MPF_G	mate-pair-formation	MOBH;G_tfc19;G_tfc18;G_tfc22;G_tfc23;G_tfc24;virb4;G_tfc15;G_tfc14	Effluent	State A	Week 1
BIN0027	873255	2	k101_335585	13637		d__Bacteria;p__Proteobacteria;c__Gammaproteobacteria;o__Burkholderiales;f__Rhodocyclaceae;g__Azonexus;s__Azonexus	4	0.914814	MPF_G	mate-pair-formation	MOBH;G_tfc19;G_tfc18;G_tfc22;G_tfc23;G_tfc24;virb4;G_tfc15;G_tfc14	Effluent	State A	Week 1
BIN0027	873255	2	k101_335585	13637		d__Bacteria;p__Proteobacteria;c__Gammaproteobacteria;o__Burkholderiales;f__Rhodocyclaceae;g__Azonexus;s__Azonexus	4	0.914814	MPF_T	mate-pair-formation	MOBH;G_tfc19;G_tfc18;G_tfc22;G_tfc23;G_tfc24;virb4;G_tfc15;G_tfc14	Effluent	State A	Week 1
BIN0027	873255	2	k101_335585	13637		d__Bacteria;p__Proteobacteria;c__Gammaproteobacteria;o__Burkholderiales;f__Rhodocyclaceae;g__Azonexus;s__Azonexus	4	0.914814	MPF_G	mate-pair-formation	MOBH;G_tfc19;G_tfc18;G_tfc22;G_tfc23;G_tfc24;virb4;G_tfc15;G_tfc14	Effluent	State A	Week 1
BIN0021	969265	1	k101_335585	13637		d__Bacteria;p__Proteobacteria;c__Gammaproteobacteria;o__Burkholderiales;f__Rhodocyclaceae;g__Azonexus;s__Azonexus	4	0.412099	MPF_G	mate-pair-formation	MOBH;G_tfc19;G_tfc18;G_tfc22;G_tfc23;G_tfc24;virb4;G_tfc15;G_tfc14	Effluent	State A	Week 1
BIN0021	969265	1	k101_335585	13637		d__Bacteria;p__Proteobacteria;c__Gammaproteobacteria;o__Burkholderiales;f__Rhodocyclaceae;g__Azonexus;s__Azonexus	4	0.412099	MPF_G	mate-pair-formation	MOBH;G_tfc19;G_tfc18;G_tfc22;G_tfc23;G_tfc24;virb4;G_tfc15;G_tfc14	Effluent	State A	Week 1
BIN0021	969265	1	k101_335585	13637		d__Bacteria;p__Proteobacteria;c__Gammaproteobacteria;o__Burkholderiales;f__Rhodocyclaceae;g__Azonexus;s__Azonexus	4	0.412099	MPF_T	mate-pair-formation	MOBH;G_tfc19;G_tfc18;G_tfc22;G_tfc23;G_tfc24;virb4;G_tfc15;G_tfc14	Effluent	State A	Week 1
BIN0021	969265	1	k101_335585	13637		d__Bacteria;p__Proteobacteria;c__Gammaproteobacteria;o__Burkholderiales;f__Rhodocyclaceae;g__Azonexus;s__Azonexus	4	0.412099	MPF_G	mate-pair-formation	MOBH;G_tfc19;G_tfc18;G_tfc22;G_tfc23;G_tfc24;virb4;G_tfc15;G_tfc14	Effluent	State A	Week 1
BIN0026	729178	3	k101_335585	13637		d__Bacteria;p__Proteobacteria;c__Gammaproteobacteria;o__Burkholderiales;f__Burkholderiaceae;g__Acidovorax;s__Acidovorax	4	1.64336	MPF_G	mate-pair-formation	MOBH;G_tfc19;G_tfc18;G_tfc22;G_tfc23;G_tfc24;virb4;G_tfc15;G_tfc14	Effluent	State A	Week 1
BIN0026	729178	3	k101_335585	13637		d__Bacteria;p__Proteobacteria;c__Gammaproteobacteria;o__Burkholderiales;f__Burkholderiaceae;g__Acidovorax;s__Acidovorax	4	1.64336	MPF_G	mate-pair-formation	MOBH;G_tfc19;G_tfc18;G_tfc22;G_tfc23;G_tfc24;virb4;G_tfc15;G_tfc14	Effluent	State A	Week 1
BIN0026	729178	3	k101_335585	13637		d__Bacteria;p__Proteobacteria;c__Gammaproteobacteria;o__Burkholderiales;f__Burkholderiaceae;g__Acidovorax;s__Acidovorax	4	1.64336	MPF_T	mate-pair-formation	MOBH;G_tfc19;G_tfc18;G_tfc22;G_tfc23;G_tfc24;virb4;G_tfc15;G_tfc14	Effluent	State A	Week 1
BIN0026	729178	3	k101_335585	13637		d__Bacteria;p__Proteobacteria;c__Gammaproteobacteria;o__Burkholderiales;f__Burkholderiaceae;g__Acidovorax;s__Acidovorax	4	1.64336	MPF_G	mate-pair-formation	MOBH;G_tfc19;G_tfc18;G_tfc22;G_tfc23;G_tfc24;virb4;G_tfc15;G_tfc14	Effluent	State A	Week 1
BIN0007	1773453	1	k101_335585	13637		d__Bacteria;p__Proteobacteria;c__Gammaproteobacteria;o__Enterobacterales;f__Aeromonadaceae;g__Aeromonas;s__Aeromonas	4	0.225229	MPF_G	mate-pair-formation	MOBH;G_tfc19;G_tfc18;G_tfc22;G_tfc23;G_tfc24;virb4;G_tfc15;G_tfc14	Effluent	State A	Week 1
BIN0007	1773453	1	k101_335585	13637		d__Bacteria;p__Proteobacteria;c__Gammaproteobacteria;o__Enterobacterales;f__Aeromonadaceae;g__Aeromonas;s__Aeromonas	4	0.225229	MPF_G	mate-pair-formation	MOBH;G_tfc19;G_tfc18;G_tfc22;G_tfc23;G_tfc24;virb4;G_tfc15;G_tfc14	Effluent	State A	Week 1
BIN0007	1773453	1	k101_335585	13637		d__Bacteria;p__Proteobacteria;c__Gammaproteobacteria;o__Enterobacterales;f__Aeromonadaceae;g__Aeromonas;s__Aeromonas	4	0.225229	MPF_T	mate-pair-formation	MOBH;G_tfc19;G_tfc18;G_tfc22;G_tfc23;G_tfc24;virb4;G_tfc15;G_tfc14	Effluent	State A	Week 1
BIN0007	1773453	1	k101_335585	13637		d__Bacteria;p__Proteobacteria;c__Gammaproteobacteria;o__Enterobacterales;f__Aeromonadaceae;g__Aeromonas;s__Aeromonas	4	0.225229	MPF_G	mate-pair-formation	MOBH;G_tfc19;G_tfc18;G_tfc22;G_tfc23;G_tfc24;virb4;G_tfc15;G_tfc14	Effluent	State A	Week 1
BIN0026	729178	4	k101_335585	13637		d__Bacteria;p__Proteobacteria;c__Gammaproteobacteria;o__Burkholderiales;f__Burkholderiaceae;g__Acidovorax;s__Acidovorax	4	2.19114	MPF_G	mate-pair-formation	MOBH;G_tfc19;G_tfc18;G_tfc22;G_tfc23;G_tfc24;virb4;G_tfc15;G_tfc14	Effluent	State A	Week 1
BIN0026	729178	4	k101_335585	13637		d__Bacteria;p__Proteobacteria;c__Gammaproteobacteria;o__Burkholderiales;f__Burkholderiaceae;g__Acidovorax;s__Acidovorax	4	2.19114	MPF_G	mate-pair-formation	MOBH;G_tfc19;G_tfc18;G_tfc22;G_tfc23;G_tfc24;virb4;G_tfc15;G_tfc14	Effluent	State A	Week 1
BIN0026	729178	4	k101_335585	13637		d__Bacteria;p__Proteobacteria;c__Gammaproteobacteria;o__Burkholderiales;f__Burkholderiaceae;g__Acidovorax;s__Acidovorax	4	2.19114	MPF_T	mate-pair-formation	MOBH;G_tfc19;G_tfc18;G_tfc22;G_tfc23;G_tfc24;virb4;G_tfc15;G_tfc14	Effluent	State A	Week 1
BIN0026	729178	4	k101_335585	13637		d__Bacteria;p__Proteobacteria;c__Gammaproteobacteria;o__Burkholderiales;f__Burkholderiaceae;g__Acidovorax;s__Acidovorax	4	2.19114	MPF_G	mate-pair-formation	MOBH;G_tfc19;G_tfc18;G_tfc22;G_tfc23;G_tfc24;virb4;G_tfc15;G_tfc14	Effluent	State A	Week 1
BIN0000	1283420	1	k101_335585	13637		d__Bacteria;p__Proteobacteria;c__Gammaproteobacteria;o__Burkholderiales;f__Rhodocyclaceae;g__Propionivibrio;s__	4	0.311225	MPF_G	mate-pair-formation	MOBH;G_tfc19;G_tfc18;G_tfc22;G_tfc23;G_tfc24;virb4;G_tfc15;G_tfc14	Effluent	State A	Week 1
BIN0000	1283420	1	k101_335585	13637		d__Bacteria;p__Proteobacteria;c__Gammaproteobacteria;o__Burkholderiales;f__Rhodocyclaceae;g__Propionivibrio;s__	4	0.311225	MPF_G	mate-pair-formation	MOBH;G_tfc19;G_tfc18;G_tfc22;G_tfc23;G_tfc24;virb4;G_tfc15;G_tfc14	Effluent	State A	Week 1
BIN0000	1283420	1	k101_335585	13637		d__Bacteria;p__Proteobacteria;c__Gammaproteobacteria;o__Burkholderiales;f__Rhodocyclaceae;g__Propionivibrio;s__	4	0.311225	MPF_T	mate-pair-formation	MOBH;G_tfc19;G_tfc18;G_tfc22;G_tfc23;G_tfc24;virb4;G_tfc15;G_tfc14	Effluent	State A	Week 1
BIN0000	1283420	1	k101_335585	13637		d__Bacteria;p__Proteobacteria;c__Gammaproteobacteria;o__Burkholderiales;f__Rhodocyclaceae;g__Propionivibrio;s__	4	0.311225	MPF_G	mate-pair-formation	MOBH;G_tfc19;G_tfc18;G_tfc22;G_tfc23;G_tfc24;virb4;G_tfc15;G_tfc14	Effluent	State A	Week 1
BIN0060	163723	1	k101_335585	13637		Unclassified	4	2.43969	MPF_G	mate-pair-formation	MOBH;G_tfc19;G_tfc18;G_tfc22;G_tfc23;G_tfc24;virb4;G_tfc15;G_tfc14	Effluent	State A	Week 1
BIN0060	163723	1	k101_335585	13637		Unclassified	4	2.43969	MPF_G	mate-pair-formation	MOBH;G_tfc19;G_tfc18;G_tfc22;G_tfc23;G_tfc24;virb4;G_tfc15;G_tfc14	Effluent	State A	Week 1
BIN0060	163723	1	k101_335585	13637		Unclassified	4	2.43969	MPF_T	mate-pair-formation	MOBH;G_tfc19;G_tfc18;G_tfc22;G_tfc23;G_tfc24;virb4;G_tfc15;G_tfc14	Effluent	State A	Week 1
BIN0060	163723	1	k101_335585	13637		Unclassified	4	2.43969	MPF_G	mate-pair-formation	MOBH;G_tfc19;G_tfc18;G_tfc22;G_tfc23;G_tfc24;virb4;G_tfc15;G_tfc14	Effluent	State A	Week 1
BIN0063	90687	1	k101_335585	13637		d__Bacteria;p__Firmicutes;c__Bacilli;o__lactobacillales;f__Streptococcaceae;g__Streptococcus;s__Streptococcus	4	4.40452	MPF_G	mate-pair-formation	MOBH;G_tfc19;G_tfc18;G_tfc22;G_tfc23;G_tfc24;virb4;G_tfc15;G_tfc14	Effluent	State A	Week 1
BIN0063	90687	1	k101_335585	13637		d__Bacteria;p__Firmicutes;c__Bacilli;o__lactobacillales;f__Streptococcaceae;g__Streptococcus;s__Streptococcus	4	4.40452	MPF_G	mate-pair-formation	MOBH;G_tfc19;G_tfc18;G_tfc22;G_tfc23;G_tfc24;virb4;G_tfc15;G_tfc14	Effluent	State A	Week 1
BIN0063	90687	1	k101_335585	13637		d__Bacteria;p__Firmicutes;c__Bacilli;o__lactobacillales;f__Streptococcaceae;g__Streptococcus;s__Streptococcus	4	4.40452	MPF_T	mate-pair-formation	MOBH;G_tfc19;G_tfc18;G_tfc22;G_tfc23;G_tfc24;virb4;G_tfc15;G_tfc14	Effluent	State A	Week 1
BIN0063	90687	1	k101_335585	13637		d__Bacteria;p__Firmicutes;c__Bacilli;o__lactobacillales;f__Streptococcaceae;g__Streptococcus;s__Streptococcus	4	4.40452	MPF_G	mate-pair-formation	MOBH;G_tfc19;G_tfc18;G_tfc22;G_tfc23;G_tfc24;virb4;G_tfc15;G_tfc14	Effluent	State A	Week 1
BIN0026	729178	1	k101_335585	13637		d__Bacteria;p__Proteobacteria;c__Gammaproteobacteria;o__Burkholderiales;f__Burkholderiaceae;g__Acidovorax;s__Acidovorax	4	0.547785	MPF_G	mate-pair-formation	MOBH;G_tfc19;G_tfc18;G_tfc22;G_tfc23;G_tfc24;virb4;G_tfc15;G_tfc14	Effluent	State A	Week 1
BIN0026	729178	1	k101_335585	13637		d__Bacteria;p__Proteobacteria;c__Gammaproteobacteria;o__Burkholderiales;f__Burkholderiaceae;g__Acidovorax;s__Acidovorax	4	0.547785	MPF_G	mate-pair-formation	MOBH;G_tfc19;G_tfc18;G_tfc22;G_tfc23;G_tfc24;virb4;G_tfc15;G_tfc14	Effluent	State A	Week 1
BIN0026	729178	1	k101_335585	13637		d__Bacteria;p__Proteobacteria;c__Gammaproteobacteria;o__Burkholderiales;f__Burkholderiaceae;g__Acidovorax;s__Acidovorax	4	0.547785	MPF_T	mate-pair-formation	MOBH;G_tfc19;G_tfc18;G_tfc22;G_tfc23;G_tfc24;virb4;G_tfc15;G_tfc14	Effluent	State A	Week 1
BIN0026	729178	1	k101_335585	13637		d__Bacteria;p__Proteobacteria;c__Gammaproteobacteria;o__Burkholderiales;f__Burkholderiaceae;g__Acidovorax;s__Acidovorax	4	0.547785	MPF_G	mate-pair-formation	MOBH;G_tfc19;G_tfc18;G_tfc22;G_tfc23;G_tfc24;virb4;G_tfc15;G_tfc14	Effluent	State A	Week 1
BIN0058	180348	1	k101_335585	13637		Unclassified	4	2.21479	MPF_G	mate-pair-formation	MOBH;G_tfc19;G_tfc18;G_tfc22;G_tfc23;G_tfc24;virb4;G_tfc15;G_tfc14	Effluent	State A	Week 1
BIN0058	180348	1	k101_335585	13637		Unclassified	4	2.21479	MPF_G	mate-pair-formation	MOBH;G_tfc19;G_tfc18;G_tfc22;G_tfc23;G_tfc24;virb4;G_tfc15;G_tfc14	Effluent	State A	Week 1
BIN0058	180348	1	k101_335585	13637		Unclassified	4	2.21479	MPF_T	mate-pair-formation	MOBH;G_tfc19;G_tfc18;G_tfc22;G_tfc23;G_tfc24;virb4;G_tfc15;G_tfc14	Effluent	State A	Week 1
BIN0058	180348	1	k101_335585	13637		Unclassified	4	2.21479	MPF_G	mate-pair-formation	MOBH;G_tfc19;G_tfc18;G_tfc22;G_tfc23;G_tfc24;virb4;G_tfc15;G_tfc14	Effluent	State A	Week 1
BIN0037	482420	1	k101_335585	13637		Unclassified	4	0.827978	MPF_G	mate-pair-formation	MOBH;G_tfc19;G_tfc18;G_tfc22;G_tfc23;G_tfc24;virb4;G_tfc15;G_tfc14	Effluent	State A	Week 1
BIN0037	482420	1	k101_335585	13637		Unclassified	4	0.827978	MPF_G	mate-pair-formation	MOBH;G_tfc19;G_tfc18;G_tfc22;G_tfc23;G_tfc24;virb4;G_tfc15;G_tfc14	Effluent	State A	Week 1
BIN0037	482420	1	k101_335585	13637		Unclassified	4	0.827978	MPF_T	mate-pair-formation	MOBH;G_tfc19;G_tfc18;G_tfc22;G_tfc23;G_tfc24;virb4;G_tfc15;G_tfc14	Effluent	State A	Week 1
BIN0037	482420	1	k101_335585	13637		Unclassified	4	0.827978	MPF_G	mate-pair-formation	MOBH;G_tfc19;G_tfc18;G_tfc22;G_tfc23;G_tfc24;virb4;G_tfc15;G_tfc14	Effluent	State A	Week 1
BIN0010	701007	1	k101_335585	13637		d__Bacteria;p__Proteobacteria;c__Gammaproteobacteria;o__Xanthomonadales;f__Xanthomonadaceae;g__Thermomonas;s__	4	0.569799	MPF_G	mate-pair-formation	MOBH;G_tfc19;G_tfc18;G_tfc22;G_tfc23;G_tfc24;virb4;G_tfc15;G_tfc14	Effluent	State A	Week 1
BIN0010	701007	1	k101_335585	13637		d__Bacteria;p__Proteobacteria;c__Gammaproteobacteria;o__Xanthomonadales;f__Xanthomonadaceae;g__Thermomonas;s__	4	0.569799	MPF_G	mate-pair-formation	MOBH;G_tfc19;G_tfc18;G_tfc22;G_tfc23;G_tfc24;virb4;G_tfc15;G_tfc14	Effluent	State A	Week 1
BIN0010	701007	1	k101_335585	13637		d__Bacteria;p__Proteobacteria;c__Gammaproteobacteria;o__Xanthomonadales;f__Xanthomonadaceae;g__Thermomonas;s__	4	0.569799	MPF_T	mate-pair-formation	MOBH;G_tfc19;G_tfc18;G_tfc22;G_tfc23;G_tfc24;virb4;G_tfc15;G_tfc14	Effluent	State A	Week 1
BIN0010	701007	1	k101_335585	13637		d__Bacteria;p__Proteobacteria;c__Gammaproteobacteria;o__Xanthomonadales;f__Xanthomonadaceae;g__Thermomonas;s__	4	0.569799	MPF_G	mate-pair-formation	MOBH;G_tfc19;G_tfc18;G_tfc22;G_tfc23;G_tfc24;virb4;G_tfc15;G_tfc14	Effluent	State A	Week 1
BIN0001	593846	1	k101_335585	13637		d__Bacteria;p__Proteobacteria;c__Gammaproteobacteria;o__Competibacterales;f__Competibacteraceae;g__Competibacter_A;s__	4	0.67262	MPF_G	mate-pair-formation	MOBH;G_tfc19;G_tfc18;G_tfc22;G_tfc23;G_tfc24;virb4;G_tfc15;G_tfc14	Effluent	State A	Week 1
BIN0001	593846	1	k101_335585	13637		d__Bacteria;p__Proteobacteria;c__Gammaproteobacteria;o__Competibacterales;f__Competibacteraceae;g__Competibacter_A;s__	4	0.67262	MPF_G	mate-pair-formation	MOBH;G_tfc19;G_tfc18;G_tfc22;G_tfc23;G_tfc24;virb4;G_tfc15;G_tfc14	Effluent	State A	Week 1
BIN0001	593846	1	k101_335585	13637		d__Bacteria;p__Proteobacteria;c__Gammaproteobacteria;o__Competibacterales;f__Competibacteraceae;g__Competibacter_A;s__	4	0.67262	MPF_T	mate-pair-formation	MOBH;G_tfc19;G_tfc18;G_tfc22;G_tfc23;G_tfc24;virb4;G_tfc15;G_tfc14	Effluent	State A	Week 1
BIN0001	593846	1	k101_335585	13637		d__Bacteria;p__Proteobacteria;c__Gammaproteobacteria;o__Competibacterales;f__Competibacteraceae;g__Competibacter_A;s__	4	0.67262	MPF_G	mate-pair-formation	MOBH;G_tfc19;G_tfc18;G_tfc22;G_tfc23;G_tfc24;virb4;G_tfc15;G_tfc14	Effluent	State A	Week 1
BIN0004	1117634	1	k101_335585	13637		d__Bacteria;p__Proteobacteria;c__Gammaproteobacteria;o__Burkholderiales;f__Rhodocyclaceae;g__Azonexus;s__Azonexus	4	0.357392	MPF_G	mate-pair-formation	MOBH;G_tfc19;G_tfc18;G_tfc22;G_tfc23;G_tfc24;virb4;G_tfc15;G_tfc14	Effluent	State A	Week 1
BIN0004	1117634	1	k101_335585	13637		d__Bacteria;p__Proteobacteria;c__Gammaproteobacteria;o__Burkholderiales;f__Rhodocyclaceae;g__Azonexus;s__Azonexus	4	0.357392	MPF_G	mate-pair-formation	MOBH;G_tfc19;G_tfc18;G_tfc22;G_tfc23;G_tfc24;virb4;G_tfc15;G_tfc14	Effluent	State A	Week 1
BIN0004	1117634	1	k101_335585	13637		d__Bacteria;p__Proteobacteria;c__Gammaproteobacteria;o__Burkholderiales;f__Rhodocyclaceae;g__Azonexus;s__Azonexus	4	0.357392	MPF_T	mate-pair-formation	MOBH;G_tfc19;G_tfc18;G_tfc22;G_tfc23;G_tfc24;virb4;G_tfc15;G_tfc14	Effluent	State A	Week 1
BIN0004	1117634	1	k101_335585	13637		d__Bacteria;p__Proteobacteria;c__Gammaproteobacteria;o__Burkholderiales;f__Rhodocyclaceae;g__Azonexus;s__Azonexus	4	0.357392	MPF_G	mate-pair-formation	MOBH;G_tfc19;G_tfc18;G_tfc22;G_tfc23;G_tfc24;virb4;G_tfc15;G_tfc14	Effluent	State A	Week 1
BIN0027	873255	1	k101_335585	13637		d__Bacteria;p__Proteobacteria;c__Gammaproteobacteria;o__Burkholderiales;f__Rhodocyclaceae;g__Azonexus;s__Azonexus	4	0.457407	MPF_G	mate-pair-formation	MOBH;G_tfc19;G_tfc18;G_tfc22;G_tfc23;G_tfc24;virb4;G_tfc15;G_tfc14	Effluent	State A	Week 1
BIN0027	873255	1	k101_335585	13637		d__Bacteria;p__Proteobacteria;c__Gammaproteobacteria;o__Burkholderiales;f__Rhodocyclaceae;g__Azonexus;s__Azonexus	4	0.457407	MPF_G	mate-pair-formation	MOBH;G_tfc19;G_tfc18;G_tfc22;G_tfc23;G_tfc24;virb4;G_tfc15;G_tfc14	Effluent	State A	Week 1
BIN0027	873255	1	k101_335585	13637		d__Bacteria;p__Proteobacteria;c__Gammaproteobacteria;o__Burkholderiales;f__Rhodocyclaceae;g__Azonexus;s__Azonexus	4	0.457407	MPF_T	mate-pair-formation	MOBH;G_tfc19;G_tfc18;G_tfc22;G_tfc23;G_tfc24;virb4;G_tfc15;G_tfc14	Effluent	State A	Week 1
BIN0027	873255	1	k101_335585	13637		d__Bacteria;p__Proteobacteria;c__Gammaproteobacteria;o__Burkholderiales;f__Rhodocyclaceae;g__Azonexus;s__Azonexus	4	0.457407	MPF_G	mate-pair-formation	MOBH;G_tfc19;G_tfc18;G_tfc22;G_tfc23;G_tfc24;virb4;G_tfc15;G_tfc14	Effluent	State A	Week 1
BIN0021	969265	1	k101_335585	13637		d__Bacteria;p__Proteobacteria;c__Gammaproteobacteria;o__Burkholderiales;f__Rhodocyclaceae;g__Azonexus;s__Azonexus	4	0.412099	MPF_G	mate-pair-formation	MOBH;G_tfc19;G_tfc18;G_tfc22;G_tfc23;G_tfc24;virb4;G_tfc15;G_tfc14	Effluent	State A	Week 1
BIN0021	969265	1	k101_335585	13637		d__Bacteria;p__Proteobacteria;c__Gammaproteobacteria;o__Burkholderiales;f__Rhodocyclaceae;g__Azonexus;s__Azonexus	4	0.412099	MPF_G	mate-pair-formation	MOBH;G_tfc19;G_tfc18;G_tfc22;G_tfc23;G_tfc24;virb4;G_tfc15;G_tfc14	Effluent	State A	Week 1
BIN0021	969265	1	k101_335585	13637		d__Bacteria;p__Proteobacteria;c__Gammaproteobacteria;o__Burkholderiales;f__Rhodocyclaceae;g__Azonexus;s__Azonexus	4	0.412099	MPF_T	mate-pair-formation	MOBH;G_tfc19;G_tfc18;G_tfc22;G_tfc23;G_tfc24;virb4;G_tfc15;G_tfc14	Effluent	State A	Week 1
BIN0021	969265	1	k101_335585	13637		d__Bacteria;p__Proteobacteria;c__Gammaproteobacteria;o__Burkholderiales;f__Rhodocyclaceae;g__Azonexus;s__Azonexus	4	0.412099	MPF_G	mate-pair-formation	MOBH;G_tfc19;G_tfc18;G_tfc22;G_tfc23;G_tfc24;virb4;G_tfc15;G_tfc14	Effluent	State A	Week 1
BIN0021	969265	1	k101_335585	13637		d__Bacteria;p__Proteobacteria;c__Gammaproteobacteria;o__Burkholderiales;f__Rhodocyclaceae;g__Azonexus;s__Azonexus	4	0.412099	MPF_G	mate-pair-formation	MOBH;G_tfc19;G_tfc18;G_tfc22;G_tfc23;G_tfc24;virb4;G_tfc15;G_tfc14	Effluent	State A	Week 1
BIN0021	969265	1	k101_335585	13637		d__Bacteria;p__Proteobacteria;c__Gammaproteobacteria;o__Burkholderiales;f__Rhodocyclaceae;g__Azonexus;s__Azonexus	4	0.412099	MPF_G	mate-pair-formation	MOBH;G_tfc19;G_tfc18;G_tfc22;G_tfc23;G_tfc24;virb4;G_tfc15;G_tfc14	Effluent	State A	Week 1
BIN0021	969265	1	k101_335585	13637		d__Bacteria;p__Proteobacteria;c__Gammaproteobacteria;o__Burkholderiales;f__Rhodocyclaceae;g__Azonexus;s__Azonexus	4	0.412099	MPF_T	mate-pair-formation	MOBH;G_tfc19;G_tfc18;G_tfc22;G_tfc23;G_tfc24;virb4;G_tfc15;G_tfc14	Effluent	State A	Week 1
BIN0021	969265	1	k101_335585	13637		d__Bacteria;p__Proteobacteria;c__Gammaproteobacteria;o__Burkholderiales;f__Rhodocyclaceae;g__Azonexus;s__Azonexus	4	0.412099	MPF_G	mate-pair-formation	MOBH;G_tfc19;G_tfc18;G_tfc22;G_tfc23;G_tfc24;virb4;G_tfc15;G_tfc14	Effluent	State A	Week 1
BIN0002	1351688	1	k101_335585	13637		d__Bacteria;p__Proteobacteria;c__Gammaproteobacteria;o__Burkholderiales;f__Rhodocyclaceae;g__Zoogloea;s__	4	0.295507	MPF_G	mate-pair-formation	MOBH;G_tfc19;G_tfc18;G_tfc22;G_tfc23;G_tfc24;virb4;G_tfc15;G_tfc14	Effluent	State A	Week 1
BIN0002	1351688	1	k101_335585	13637		d__Bacteria;p__Proteobacteria;c__Gammaproteobacteria;o__Burkholderiales;f__Rhodocyclaceae;g__Zoogloea;s__	4	0.295507	MPF_G	mate-pair-formation	MOBH;G_tfc19;G_tfc18;G_tfc22;G_tfc23;G_tfc24;virb4;G_tfc15;G_tfc14	Effluent	State A	Week 1
BIN0002	1351688	1	k101_335585	13637		d__Bacteria;p__Proteobacteria;c__Gammaproteobacteria;o__Burkholderiales;f__Rhodocyclaceae;g__Zoogloea;s__	4	0.295507	MPF_T	mate-pair-formation	MOBH;G_tfc19;G_tfc18;G_tfc22;G_tfc23;G_tfc24;virb4;G_tfc15;G_tfc14	Effluent	State A	Week 1
BIN0002	1351688	1	k101_335585	13637		d__Bacteria;p__Proteobacteria;c__Gammaproteobacteria;o__Burkholderiales;f__Rhodocyclaceae;g__Zoogloea;s__	4	0.295507	MPF_G	mate-pair-formation	MOBH;G_tfc19;G_tfc18;G_tfc22;G_tfc23;G_tfc24;virb4;G_tfc15;G_tfc14	Effluent	State A	Week 1
BIN0002	1351688	1	k101_335585	13637		d__Bacteria;p__Proteobacteria;c__Gammaproteobacteria;o__Burkholderiales;f__Rhodocyclaceae;g__Zoogloea;s__	4	0.295507	MPF_G	mate-pair-formation	MOBH;G_tfc19;G_tfc18;G_tfc22;G_tfc23;G_tfc24;virb4;G_tfc15;G_tfc14	Effluent	State A	Week 1
BIN0002	1351688	1	k101_335585	13637		d__Bacteria;p__Proteobacteria;c__Gammaproteobacteria;o__Burkholderiales;f__Rhodocyclaceae;g__Zoogloea;s__	4	0.295507	MPF_G	mate-pair-formation	MOBH;G_tfc19;G_tfc18;G_tfc22;G_tfc23;G_tfc24;virb4;G_tfc15;G_tfc14	Effluent	State A	Week 1
BIN0002	1351688	1	k101_335585	13637		d__Bacteria;p__Proteobacteria;c__Gammaproteobacteria;o__Burkholderiales;f__Rhodocyclaceae;g__Zoogloea;s__	4	0.295507	MPF_T	mate-pair-formation	MOBH;G_tfc19;G_tfc18;G_tfc22;G_tfc23;G_tfc24;virb4;G_tfc15;G_tfc14	Effluent	State A	Week 1
BIN0002	1351688	1	k101_335585	13637		d__Bacteria;p__Proteobacteria;c__Gammaproteobacteria;o__Burkholderiales;f__Rhodocyclaceae;g__Zoogloea;s__	4	0.295507	MPF_G	mate-pair-formation	MOBH;G_tfc19;G_tfc18;G_tfc22;G_tfc23;G_tfc24;virb4;G_tfc15;G_tfc14	Effluent	State A	Week 1
BIN0032	560830	1	k101_335585	13637		d__Bacteria;p__Proteobacteria;c__Gammaproteobacteria;o__Burkholderiales;f__Burkholderiaceae;g__Acidovorax;s__Acidovorax	4	0.712218	MPF_G	mate-pair-formation	MOBH;G_tfc19;G_tfc18;G_tfc22;G_tfc23;G_tfc24;virb4;G_tfc15;G_tfc14	Effluent	State A	Week 1
BIN0032	560830	1	k101_335585	13637		d__Bacteria;p__Proteobacteria;c__Gammaproteobacteria;o__Burkholderiales;f__Burkholderiaceae;g__Acidovorax;s__Acidovorax	4	0.712218	MPF_G	mate-pair-formation	MOBH;G_tfc19;G_tfc18;G_tfc22;G_tfc23;G_tfc24;virb4;G_tfc15;G_tfc14	Effluent	State A	Week 1
BIN0032	560830	1	k101_335585	13637		d__Bacteria;p__Proteobacteria;c__Gammaproteobacteria;o__Burkholderiales;f__Burkholderiaceae;g__Acidovorax;s__Acidovorax	4	0.712218	MPF_T	mate-pair-formation	MOBH;G_tfc19;G_tfc18;G_tfc22;G_tfc23;G_tfc24;virb4;G_tfc15;G_tfc14	Effluent	State A	Week 1
BIN0032	560830	1	k101_335585	13637		d__Bacteria;p__Proteobacteria;c__Gammaproteobacteria;o__Burkholderiales;f__Burkholderiaceae;g__Acidovorax;s__Acidovorax	4	0.712218	MPF_G	mate-pair-formation	MOBH;G_tfc19;G_tfc18;G_tfc22;G_tfc23;G_tfc24;virb4;G_tfc15;G_tfc14	Effluent	State A	Week 1
BIN0067	72530	1	k101_335585	13637		Unclassified	4	5.50714	MPF_G	mate-pair-formation	MOBH;G_tfc19;G_tfc18;G_tfc22;G_tfc23;G_tfc24;virb4;G_tfc15;G_tfc14	Effluent	State A	Week 1
BIN0067	72530	1	k101_335585	13637		Unclassified	4	5.50714	MPF_G	mate-pair-formation	MOBH;G_tfc19;G_tfc18;G_tfc22;G_tfc23;G_tfc24;virb4;G_tfc15;G_tfc14	Effluent	State A	Week 1
BIN0067	72530	1	k101_335585	13637		Unclassified	4	5.50714	MPF_T	mate-pair-formation	MOBH;G_tfc19;G_tfc18;G_tfc22;G_tfc23;G_tfc24;virb4;G_tfc15;G_tfc14	Effluent	State A	Week 1
BIN0067	72530	1	k101_335585	13637		Unclassified	4	5.50714	MPF_G	mate-pair-formation	MOBH;G_tfc19;G_tfc18;G_tfc22;G_tfc23;G_tfc24;virb4;G_tfc15;G_tfc14	Effluent	State A	Week 1
BIN0003	1178185	1	k101_335585	13637		d__Bacteria;p__Actinobacteriota;c__Acidimicrobiia;o__Acidimicrobiales;f__Microtrichaceae;g__AWTP1-35;s__AWTP1-35	4	0.339024	MPF_G	mate-pair-formation	MOBH;G_tfc19;G_tfc18;G_tfc22;G_tfc23;G_tfc24;virb4;G_tfc15;G_tfc14	Effluent	State A	Week 1
BIN0003	1178185	1	k101_335585	13637		d__Bacteria;p__Actinobacteriota;c__Acidimicrobiia;o__Acidimicrobiales;f__Microtrichaceae;g__AWTP1-35;s__AWTP1-35	4	0.339024	MPF_G	mate-pair-formation	MOBH;G_tfc19;G_tfc18;G_tfc22;G_tfc23;G_tfc24;virb4;G_tfc15;G_tfc14	Effluent	State A	Week 1
BIN0003	1178185	1	k101_335585	13637		d__Bacteria;p__Actinobacteriota;c__Acidimicrobiia;o__Acidimicrobiales;f__Microtrichaceae;g__AWTP1-35;s__AWTP1-35	4	0.339024	MPF_T	mate-pair-formation	MOBH;G_tfc19;G_tfc18;G_tfc22;G_tfc23;G_tfc24;virb4;G_tfc15;G_tfc14	Effluent	State A	Week 1
BIN0003	1178185	1	k101_335585	13637		d__Bacteria;p__Actinobacteriota;c__Acidimicrobiia;o__Acidimicrobiales;f__Microtrichaceae;g__AWTP1-35;s__AWTP1-35	4	0.339024	MPF_G	mate-pair-formation	MOBH;G_tfc19;G_tfc18;G_tfc22;G_tfc23;G_tfc24;virb4;G_tfc15;G_tfc14	Effluent	State A	Week 1
BIN0088	94114	3	k101_335585	13637		Unclassified	4	12.7324	MPF_G	mate-pair-formation	MOBH;G_tfc19;G_tfc18;G_tfc22;G_tfc23;G_tfc24;virb4;G_tfc15;G_tfc14	Effluent	State A	Week 1
BIN0088	94114	3	k101_335585	13637		Unclassified	4	12.7324	MPF_G	mate-pair-formation	MOBH;G_tfc19;G_tfc18;G_tfc22;G_tfc23;G_tfc24;virb4;G_tfc15;G_tfc14	Effluent	State A	Week 1
BIN0088	94114	3	k101_335585	13637		Unclassified	4	12.7324	MPF_T	mate-pair-formation	MOBH;G_tfc19;G_tfc18;G_tfc22;G_tfc23;G_tfc24;virb4;G_tfc15;G_tfc14	Effluent	State A	Week 1
BIN0088	94114	3	k101_335585	13637		Unclassified	4	12.7324	MPF_G	mate-pair-formation	MOBH;G_tfc19;G_tfc18;G_tfc22;G_tfc23;G_tfc24;virb4;G_tfc15;G_tfc14	Effluent	State A	Week 1
BIN0027	873255	1	k101_335585	13637		d__Bacteria;p__Proteobacteria;c__Gammaproteobacteria;o__Burkholderiales;f__Rhodocyclaceae;g__Azonexus;s__Azonexus	4	0.457407	MPF_G	mate-pair-formation	MOBH;G_tfc19;G_tfc18;G_tfc22;G_tfc23;G_tfc24;virb4;G_tfc15;G_tfc14	Effluent	State A	Week 1
BIN0027	873255	1	k101_335585	13637		d__Bacteria;p__Proteobacteria;c__Gammaproteobacteria;o__Burkholderiales;f__Rhodocyclaceae;g__Azonexus;s__Azonexus	4	0.457407	MPF_G	mate-pair-formation	MOBH;G_tfc19;G_tfc18;G_tfc22;G_tfc23;G_tfc24;virb4;G_tfc15;G_tfc14	Effluent	State A	Week 1
BIN0027	873255	1	k101_335585	13637		d__Bacteria;p__Proteobacteria;c__Gammaproteobacteria;o__Burkholderiales;f__Rhodocyclaceae;g__Azonexus;s__Azonexus	4	0.457407	MPF_T	mate-pair-formation	MOBH;G_tfc19;G_tfc18;G_tfc22;G_tfc23;G_tfc24;virb4;G_tfc15;G_tfc14	Effluent	State A	Week 1
BIN0027	873255	1	k101_335585	13637		d__Bacteria;p__Proteobacteria;c__Gammaproteobacteria;o__Burkholderiales;f__Rhodocyclaceae;g__Azonexus;s__Azonexus	4	0.457407	MPF_G	mate-pair-formation	MOBH;G_tfc19;G_tfc18;G_tfc22;G_tfc23;G_tfc24;virb4;G_tfc15;G_tfc14	Effluent	State A	Week 1
BIN0000	1283420	1	k101_335585	13637		d__Bacteria;p__Proteobacteria;c__Gammaproteobacteria;o__Burkholderiales;f__Rhodocyclaceae;g__Propionivibrio;s__	4	0.311225	MPF_G	mate-pair-formation	MOBH;G_tfc19;G_tfc18;G_tfc22;G_tfc23;G_tfc24;virb4;G_tfc15;G_tfc14	Effluent	State A	Week 1
BIN0000	1283420	1	k101_335585	13637		d__Bacteria;p__Proteobacteria;c__Gammaproteobacteria;o__Burkholderiales;f__Rhodocyclaceae;g__Propionivibrio;s__	4	0.311225	MPF_G	mate-pair-formation	MOBH;G_tfc19;G_tfc18;G_tfc22;G_tfc23;G_tfc24;virb4;G_tfc15;G_tfc14	Effluent	State A	Week 1
BIN0000	1283420	1	k101_335585	13637		d__Bacteria;p__Proteobacteria;c__Gammaproteobacteria;o__Burkholderiales;f__Rhodocyclaceae;g__Propionivibrio;s__	4	0.311225	MPF_T	mate-pair-formation	MOBH;G_tfc19;G_tfc18;G_tfc22;G_tfc23;G_tfc24;virb4;G_tfc15;G_tfc14	Effluent	State A	Week 1
BIN0000	1283420	1	k101_335585	13637		d__Bacteria;p__Proteobacteria;c__Gammaproteobacteria;o__Burkholderiales;f__Rhodocyclaceae;g__Propionivibrio;s__	4	0.311225	MPF_G	mate-pair-formation	MOBH;G_tfc19;G_tfc18;G_tfc22;G_tfc23;G_tfc24;virb4;G_tfc15;G_tfc14	Effluent	State A	Week 1
BIN0032	560830	2	k101_335585	13637		d__Bacteria;p__Proteobacteria;c__Gammaproteobacteria;o__Burkholderiales;f__Burkholderiaceae;g__Acidovorax;s__Acidovorax	4	1.42444	MPF_G	mate-pair-formation	MOBH;G_tfc19;G_tfc18;G_tfc22;G_tfc23;G_tfc24;virb4;G_tfc15;G_tfc14	Effluent	State A	Week 1
BIN0032	560830	2	k101_335585	13637		d__Bacteria;p__Proteobacteria;c__Gammaproteobacteria;o__Burkholderiales;f__Burkholderiaceae;g__Acidovorax;s__Acidovorax	4	1.42444	MPF_G	mate-pair-formation	MOBH;G_tfc19;G_tfc18;G_tfc22;G_tfc23;G_tfc24;virb4;G_tfc15;G_tfc14	Effluent	State A	Week 1
BIN0032	560830	2	k101_335585	13637		d__Bacteria;p__Proteobacteria;c__Gammaproteobacteria;o__Burkholderiales;f__Burkholderiaceae;g__Acidovorax;s__Acidovorax	4	1.42444	MPF_T	mate-pair-formation	MOBH;G_tfc19;G_tfc18;G_tfc22;G_tfc23;G_tfc24;virb4;G_tfc15;G_tfc14	Effluent	State A	Week 1
BIN0032	560830	2	k101_335585	13637		d__Bacteria;p__Proteobacteria;c__Gammaproteobacteria;o__Burkholderiales;f__Burkholderiaceae;g__Acidovorax;s__Acidovorax	4	1.42444	MPF_G	mate-pair-formation	MOBH;G_tfc19;G_tfc18;G_tfc22;G_tfc23;G_tfc24;virb4;G_tfc15;G_tfc14	Effluent	State A	Week 1
BIN0032	560830	1	k101_335585	13637		d__Bacteria;p__Proteobacteria;c__Gammaproteobacteria;o__Burkholderiales;f__Burkholderiaceae;g__Acidovorax;s__Acidovorax	4	0.712218	MPF_G	mate-pair-formation	MOBH;G_tfc19;G_tfc18;G_tfc22;G_tfc23;G_tfc24;virb4;G_tfc15;G_tfc14	Effluent	State A	Week 1
BIN0032	560830	1	k101_335585	13637		d__Bacteria;p__Proteobacteria;c__Gammaproteobacteria;o__Burkholderiales;f__Burkholderiaceae;g__Acidovorax;s__Acidovorax	4	0.712218	MPF_G	mate-pair-formation	MOBH;G_tfc19;G_tfc18;G_tfc22;G_tfc23;G_tfc24;virb4;G_tfc15;G_tfc14	Effluent	State A	Week 1
BIN0032	560830	1	k101_335585	13637		d__Bacteria;p__Proteobacteria;c__Gammaproteobacteria;o__Burkholderiales;f__Burkholderiaceae;g__Acidovorax;s__Acidovorax	4	0.712218	MPF_T	mate-pair-formation	MOBH;G_tfc19;G_tfc18;G_tfc22;G_tfc23;G_tfc24;virb4;G_tfc15;G_tfc14	Effluent	State A	Week 1
BIN0032	560830	1	k101_335585	13637		d__Bacteria;p__Proteobacteria;c__Gammaproteobacteria;o__Burkholderiales;f__Burkholderiaceae;g__Acidovorax;s__Acidovorax	4	0.712218	MPF_G	mate-pair-formation	MOBH;G_tfc19;G_tfc18;G_tfc22;G_tfc23;G_tfc24;virb4;G_tfc15;G_tfc14	Effluent	State A	Week 1
BIN0010	701007	1	k101_335585	13637		d__Bacteria;p__Proteobacteria;c__Gammaproteobacteria;o__Xanthomonadales;f__Xanthomonadaceae;g__Thermomonas;s__	4	0.569799	MPF_G	mate-pair-formation	MOBH;G_tfc19;G_tfc18;G_tfc22;G_tfc23;G_tfc24;virb4;G_tfc15;G_tfc14	Effluent	State A	Week 1
BIN0010	701007	1	k101_335585	13637		d__Bacteria;p__Proteobacteria;c__Gammaproteobacteria;o__Xanthomonadales;f__Xanthomonadaceae;g__Thermomonas;s__	4	0.569799	MPF_G	mate-pair-formation	MOBH;G_tfc19;G_tfc18;G_tfc22;G_tfc23;G_tfc24;virb4;G_tfc15;G_tfc14	Effluent	State A	Week 1
BIN0010	701007	1	k101_335585	13637		d__Bacteria;p__Proteobacteria;c__Gammaproteobacteria;o__Xanthomonadales;f__Xanthomonadaceae;g__Thermomonas;s__	4	0.569799	MPF_T	mate-pair-formation	MOBH;G_tfc19;G_tfc18;G_tfc22;G_tfc23;G_tfc24;virb4;G_tfc15;G_tfc14	Effluent	State A	Week 1
BIN0010	701007	1	k101_335585	13637		d__Bacteria;p__Proteobacteria;c__Gammaproteobacteria;o__Xanthomonadales;f__Xanthomonadaceae;g__Thermomonas;s__	4	0.569799	MPF_G	mate-pair-formation	MOBH;G_tfc19;G_tfc18;G_tfc22;G_tfc23;G_tfc24;virb4;G_tfc15;G_tfc14	Effluent	State A	Week 1
BIN0007	1773453	1	k101_335585	13637		d__Bacteria;p__Proteobacteria;c__Gammaproteobacteria;o__Enterobacterales;f__Aeromonadaceae;g__Aeromonas;s__Aeromonas	4	0.225229	MPF_G	mate-pair-formation	MOBH;G_tfc19;G_tfc18;G_tfc22;G_tfc23;G_tfc24;virb4;G_tfc15;G_tfc14	Effluent	State A	Week 1
BIN0007	1773453	1	k101_335585	13637		d__Bacteria;p__Proteobacteria;c__Gammaproteobacteria;o__Enterobacterales;f__Aeromonadaceae;g__Aeromonas;s__Aeromonas	4	0.225229	MPF_G	mate-pair-formation	MOBH;G_tfc19;G_tfc18;G_tfc22;G_tfc23;G_tfc24;virb4;G_tfc15;G_tfc14	Effluent	State A	Week 1
BIN0007	1773453	1	k101_335585	13637		d__Bacteria;p__Proteobacteria;c__Gammaproteobacteria;o__Enterobacterales;f__Aeromonadaceae;g__Aeromonas;s__Aeromonas	4	0.225229	MPF_T	mate-pair-formation	MOBH;G_tfc19;G_tfc18;G_tfc22;G_tfc23;G_tfc24;virb4;G_tfc15;G_tfc14	Effluent	State A	Week 1
BIN0007	1773453	1	k101_335585	13637		d__Bacteria;p__Proteobacteria;c__Gammaproteobacteria;o__Enterobacterales;f__Aeromonadaceae;g__Aeromonas;s__Aeromonas	4	0.225229	MPF_G	mate-pair-formation	MOBH;G_tfc19;G_tfc18;G_tfc22;G_tfc23;G_tfc24;virb4;G_tfc15;G_tfc14	Effluent	State A	Week 1
BIN0010	701007	1	k101_335585	13637		d__Bacteria;p__Proteobacteria;c__Gammaproteobacteria;o__Xanthomonadales;f__Xanthomonadaceae;g__Thermomonas;s__	4	0.569799	MPF_G	mate-pair-formation	MOBH;G_tfc19;G_tfc18;G_tfc22;G_tfc23;G_tfc24;virb4;G_tfc15;G_tfc14	Effluent	State A	Week 1
BIN0010	701007	1	k101_335585	13637		d__Bacteria;p__Proteobacteria;c__Gammaproteobacteria;o__Xanthomonadales;f__Xanthomonadaceae;g__Thermomonas;s__	4	0.569799	MPF_G	mate-pair-formation	MOBH;G_tfc19;G_tfc18;G_tfc22;G_tfc23;G_tfc24;virb4;G_tfc15;G_tfc14	Effluent	State A	Week 1
BIN0010	701007	1	k101_335585	13637		d__Bacteria;p__Proteobacteria;c__Gammaproteobacteria;o__Xanthomonadales;f__Xanthomonadaceae;g__Thermomonas;s__	4	0.569799	MPF_T	mate-pair-formation	MOBH;G_tfc19;G_tfc18;G_tfc22;G_tfc23;G_tfc24;virb4;G_tfc15;G_tfc14	Effluent	State A	Week 1
BIN0010	701007	1	k101_335585	13637		d__Bacteria;p__Proteobacteria;c__Gammaproteobacteria;o__Xanthomonadales;f__Xanthomonadaceae;g__Thermomonas;s__	4	0.569799	MPF_G	mate-pair-formation	MOBH;G_tfc19;G_tfc18;G_tfc22;G_tfc23;G_tfc24;virb4;G_tfc15;G_tfc14	Effluent	State A	Week 1
BIN0037	482420	1	k101_335585	13637		Unclassified	4	0.827978	MPF_G	mate-pair-formation	MOBH;G_tfc19;G_tfc18;G_tfc22;G_tfc23;G_tfc24;virb4;G_tfc15;G_tfc14	Effluent	State A	Week 1
BIN0037	482420	1	k101_335585	13637		Unclassified	4	0.827978	MPF_G	mate-pair-formation	MOBH;G_tfc19;G_tfc18;G_tfc22;G_tfc23;G_tfc24;virb4;G_tfc15;G_tfc14	Effluent	State A	Week 1
BIN0037	482420	1	k101_335585	13637		Unclassified	4	0.827978	MPF_T	mate-pair-formation	MOBH;G_tfc19;G_tfc18;G_tfc22;G_tfc23;G_tfc24;virb4;G_tfc15;G_tfc14	Effluent	State A	Week 1
BIN0037	482420	1	k101_335585	13637		Unclassified	4	0.827978	MPF_G	mate-pair-formation	MOBH;G_tfc19;G_tfc18;G_tfc22;G_tfc23;G_tfc24;virb4;G_tfc15;G_tfc14	Effluent	State A	Week 1
BIN0050	72665	1	k101_335585	13637		Unclassified	4	5.49691	MPF_G	mate-pair-formation	MOBH;G_tfc19;G_tfc18;G_tfc22;G_tfc23;G_tfc24;virb4;G_tfc15;G_tfc14	Effluent	State A	Week 1
BIN0050	72665	1	k101_335585	13637		Unclassified	4	5.49691	MPF_G	mate-pair-formation	MOBH;G_tfc19;G_tfc18;G_tfc22;G_tfc23;G_tfc24;virb4;G_tfc15;G_tfc14	Effluent	State A	Week 1
BIN0050	72665	1	k101_335585	13637		Unclassified	4	5.49691	MPF_T	mate-pair-formation	MOBH;G_tfc19;G_tfc18;G_tfc22;G_tfc23;G_tfc24;virb4;G_tfc15;G_tfc14	Effluent	State A	Week 1
BIN0050	72665	1	k101_335585	13637		Unclassified	4	5.49691	MPF_G	mate-pair-formation	MOBH;G_tfc19;G_tfc18;G_tfc22;G_tfc23;G_tfc24;virb4;G_tfc15;G_tfc14	Effluent	State A	Week 1
BIN0027	873255	1	k101_335585	13637		d__Bacteria;p__Proteobacteria;c__Gammaproteobacteria;o__Burkholderiales;f__Rhodocyclaceae;g__Azonexus;s__Azonexus	4	0.457407	MPF_G	mate-pair-formation	MOBH;G_tfc19;G_tfc18;G_tfc22;G_tfc23;G_tfc24;virb4;G_tfc15;G_tfc14	Effluent	State A	Week 1
BIN0027	873255	1	k101_335585	13637		d__Bacteria;p__Proteobacteria;c__Gammaproteobacteria;o__Burkholderiales;f__Rhodocyclaceae;g__Azonexus;s__Azonexus	4	0.457407	MPF_G	mate-pair-formation	MOBH;G_tfc19;G_tfc18;G_tfc22;G_tfc23;G_tfc24;virb4;G_tfc15;G_tfc14	Effluent	State A	Week 1
BIN0027	873255	1	k101_335585	13637		d__Bacteria;p__Proteobacteria;c__Gammaproteobacteria;o__Burkholderiales;f__Rhodocyclaceae;g__Azonexus;s__Azonexus	4	0.457407	MPF_T	mate-pair-formation	MOBH;G_tfc19;G_tfc18;G_tfc22;G_tfc23;G_tfc24;virb4;G_tfc15;G_tfc14	Effluent	State A	Week 1
BIN0027	873255	1	k101_335585	13637		d__Bacteria;p__Proteobacteria;c__Gammaproteobacteria;o__Burkholderiales;f__Rhodocyclaceae;g__Azonexus;s__Azonexus	4	0.457407	MPF_G	mate-pair-formation	MOBH;G_tfc19;G_tfc18;G_tfc22;G_tfc23;G_tfc24;virb4;G_tfc15;G_tfc14	Effluent	State A	Week 1
BIN0000	1283420	1	k101_335585	13637		d__Bacteria;p__Proteobacteria;c__Gammaproteobacteria;o__Burkholderiales;f__Rhodocyclaceae;g__Propionivibrio;s__	4	0.311225	MPF_G	mate-pair-formation	MOBH;G_tfc19;G_tfc18;G_tfc22;G_tfc23;G_tfc24;virb4;G_tfc15;G_tfc14	Effluent	State A	Week 1
BIN0000	1283420	1	k101_335585	13637		d__Bacteria;p__Proteobacteria;c__Gammaproteobacteria;o__Burkholderiales;f__Rhodocyclaceae;g__Propionivibrio;s__	4	0.311225	MPF_G	mate-pair-formation	MOBH;G_tfc19;G_tfc18;G_tfc22;G_tfc23;G_tfc24;virb4;G_tfc15;G_tfc14	Effluent	State A	Week 1
BIN0000	1283420	1	k101_335585	13637		d__Bacteria;p__Proteobacteria;c__Gammaproteobacteria;o__Burkholderiales;f__Rhodocyclaceae;g__Propionivibrio;s__	4	0.311225	MPF_T	mate-pair-formation	MOBH;G_tfc19;G_tfc18;G_tfc22;G_tfc23;G_tfc24;virb4;G_tfc15;G_tfc14	Effluent	State A	Week 1
BIN0000	1283420	1	k101_335585	13637		d__Bacteria;p__Proteobacteria;c__Gammaproteobacteria;o__Burkholderiales;f__Rhodocyclaceae;g__Propionivibrio;s__	4	0.311225	MPF_G	mate-pair-formation	MOBH;G_tfc19;G_tfc18;G_tfc22;G_tfc23;G_tfc24;virb4;G_tfc15;G_tfc14	Effluent	State A	Week 1
BIN0026	729178	2	k101_335585	13637		d__Bacteria;p__Proteobacteria;c__Gammaproteobacteria;o__Burkholderiales;f__Burkholderiaceae;g__Acidovorax;s__Acidovorax	4	1.09557	MPF_G	mate-pair-formation	MOBH;G_tfc19;G_tfc18;G_tfc22;G_tfc23;G_tfc24;virb4;G_tfc15;G_tfc14	Effluent	State A	Week 1
BIN0026	729178	2	k101_335585	13637		d__Bacteria;p__Proteobacteria;c__Gammaproteobacteria;o__Burkholderiales;f__Burkholderiaceae;g__Acidovorax;s__Acidovorax	4	1.09557	MPF_G	mate-pair-formation	MOBH;G_tfc19;G_tfc18;G_tfc22;G_tfc23;G_tfc24;virb4;G_tfc15;G_tfc14	Effluent	State A	Week 1
BIN0026	729178	2	k101_335585	13637		d__Bacteria;p__Proteobacteria;c__Gammaproteobacteria;o__Burkholderiales;f__Burkholderiaceae;g__Acidovorax;s__Acidovorax	4	1.09557	MPF_T	mate-pair-formation	MOBH;G_tfc19;G_tfc18;G_tfc22;G_tfc23;G_tfc24;virb4;G_tfc15;G_tfc14	Effluent	State A	Week 1
BIN0026	729178	2	k101_335585	13637		d__Bacteria;p__Proteobacteria;c__Gammaproteobacteria;o__Burkholderiales;f__Burkholderiaceae;g__Acidovorax;s__Acidovorax	4	1.09557	MPF_G	mate-pair-formation	MOBH;G_tfc19;G_tfc18;G_tfc22;G_tfc23;G_tfc24;virb4;G_tfc15;G_tfc14	Effluent	State A	Week 1
BIN0026	729178	2	k101_335585	13637		d__Bacteria;p__Proteobacteria;c__Gammaproteobacteria;o__Burkholderiales;f__Burkholderiaceae;g__Acidovorax;s__Acidovorax	4	1.09557	MPF_G	mate-pair-formation	MOBH;G_tfc19;G_tfc18;G_tfc22;G_tfc23;G_tfc24;virb4;G_tfc15;G_tfc14	Effluent	State A	Week 1
BIN0026	729178	2	k101_335585	13637		d__Bacteria;p__Proteobacteria;c__Gammaproteobacteria;o__Burkholderiales;f__Burkholderiaceae;g__Acidovorax;s__Acidovorax	4	1.09557	MPF_G	mate-pair-formation	MOBH;G_tfc19;G_tfc18;G_tfc22;G_tfc23;G_tfc24;virb4;G_tfc15;G_tfc14	Effluent	State A	Week 1
BIN0026	729178	2	k101_335585	13637		d__Bacteria;p__Proteobacteria;c__Gammaproteobacteria;o__Burkholderiales;f__Burkholderiaceae;g__Acidovorax;s__Acidovorax	4	1.09557	MPF_T	mate-pair-formation	MOBH;G_tfc19;G_tfc18;G_tfc22;G_tfc23;G_tfc24;virb4;G_tfc15;G_tfc14	Effluent	State A	Week 1
BIN0026	729178	2	k101_335585	13637		d__Bacteria;p__Proteobacteria;c__Gammaproteobacteria;o__Burkholderiales;f__Burkholderiaceae;g__Acidovorax;s__Acidovorax	4	1.09557	MPF_G	mate-pair-formation	MOBH;G_tfc19;G_tfc18;G_tfc22;G_tfc23;G_tfc24;virb4;G_tfc15;G_tfc14	Effluent	State A	Week 1
BIN0000	1283420	1	k101_335585	13637		d__Bacteria;p__Proteobacteria;c__Gammaproteobacteria;o__Burkholderiales;f__Rhodocyclaceae;g__Propionivibrio;s__	4	0.311225	MPF_G	mate-pair-formation	MOBH;G_tfc19;G_tfc18;G_tfc22;G_tfc23;G_tfc24;virb4;G_tfc15;G_tfc14	Effluent	State A	Week 1
BIN0000	1283420	1	k101_335585	13637		d__Bacteria;p__Proteobacteria;c__Gammaproteobacteria;o__Burkholderiales;f__Rhodocyclaceae;g__Propionivibrio;s__	4	0.311225	MPF_G	mate-pair-formation	MOBH;G_tfc19;G_tfc18;G_tfc22;G_tfc23;G_tfc24;virb4;G_tfc15;G_tfc14	Effluent	State A	Week 1
BIN0000	1283420	1	k101_335585	13637		d__Bacteria;p__Proteobacteria;c__Gammaproteobacteria;o__Burkholderiales;f__Rhodocyclaceae;g__Propionivibrio;s__	4	0.311225	MPF_T	mate-pair-formation	MOBH;G_tfc19;G_tfc18;G_tfc22;G_tfc23;G_tfc24;virb4;G_tfc15;G_tfc14	Effluent	State A	Week 1
BIN0000	1283420	1	k101_335585	13637		d__Bacteria;p__Proteobacteria;c__Gammaproteobacteria;o__Burkholderiales;f__Rhodocyclaceae;g__Propionivibrio;s__	4	0.311225	MPF_G	mate-pair-formation	MOBH;G_tfc19;G_tfc18;G_tfc22;G_tfc23;G_tfc24;virb4;G_tfc15;G_tfc14	Effluent	State A	Week 1
BIN0026	729178	2	k101_335585	13637		d__Bacteria;p__Proteobacteria;c__Gammaproteobacteria;o__Burkholderiales;f__Burkholderiaceae;g__Acidovorax;s__Acidovorax	4	1.09557	MPF_G	mate-pair-formation	MOBH;G_tfc19;G_tfc18;G_tfc22;G_tfc23;G_tfc24;virb4;G_tfc15;G_tfc14	Effluent	State A	Week 1
BIN0026	729178	2	k101_335585	13637		d__Bacteria;p__Proteobacteria;c__Gammaproteobacteria;o__Burkholderiales;f__Burkholderiaceae;g__Acidovorax;s__Acidovorax	4	1.09557	MPF_G	mate-pair-formation	MOBH;G_tfc19;G_tfc18;G_tfc22;G_tfc23;G_tfc24;virb4;G_tfc15;G_tfc14	Effluent	State A	Week 1
BIN0026	729178	2	k101_335585	13637		d__Bacteria;p__Proteobacteria;c__Gammaproteobacteria;o__Burkholderiales;f__Burkholderiaceae;g__Acidovorax;s__Acidovorax	4	1.09557	MPF_T	mate-pair-formation	MOBH;G_tfc19;G_tfc18;G_tfc22;G_tfc23;G_tfc24;virb4;G_tfc15;G_tfc14	Effluent	State A	Week 1
BIN0026	729178	2	k101_335585	13637		d__Bacteria;p__Proteobacteria;c__Gammaproteobacteria;o__Burkholderiales;f__Burkholderiaceae;g__Acidovorax;s__Acidovorax	4	1.09557	MPF_G	mate-pair-formation	MOBH;G_tfc19;G_tfc18;G_tfc22;G_tfc23;G_tfc24;virb4;G_tfc15;G_tfc14	Effluent	State A	Week 1
BIN0027	873255	1	k101_335585	13637		d__Bacteria;p__Proteobacteria;c__Gammaproteobacteria;o__Burkholderiales;f__Rhodocyclaceae;g__Azonexus;s__Azonexus	4	0.457407	MPF_G	mate-pair-formation	MOBH;G_tfc19;G_tfc18;G_tfc22;G_tfc23;G_tfc24;virb4;G_tfc15;G_tfc14	Effluent	State A	Week 1
BIN0027	873255	1	k101_335585	13637		d__Bacteria;p__Proteobacteria;c__Gammaproteobacteria;o__Burkholderiales;f__Rhodocyclaceae;g__Azonexus;s__Azonexus	4	0.457407	MPF_G	mate-pair-formation	MOBH;G_tfc19;G_tfc18;G_tfc22;G_tfc23;G_tfc24;virb4;G_tfc15;G_tfc14	Effluent	State A	Week 1
BIN0027	873255	1	k101_335585	13637		d__Bacteria;p__Proteobacteria;c__Gammaproteobacteria;o__Burkholderiales;f__Rhodocyclaceae;g__Azonexus;s__Azonexus	4	0.457407	MPF_T	mate-pair-formation	MOBH;G_tfc19;G_tfc18;G_tfc22;G_tfc23;G_tfc24;virb4;G_tfc15;G_tfc14	Effluent	State A	Week 1
BIN0027	873255	1	k101_335585	13637		d__Bacteria;p__Proteobacteria;c__Gammaproteobacteria;o__Burkholderiales;f__Rhodocyclaceae;g__Azonexus;s__Azonexus	4	0.457407	MPF_G	mate-pair-formation	MOBH;G_tfc19;G_tfc18;G_tfc22;G_tfc23;G_tfc24;virb4;G_tfc15;G_tfc14	Effluent	State A	Week 1
BIN0003	1178185	1	k101_335585	13637		d__Bacteria;p__Actinobacteriota;c__Acidimicrobiia;o__Acidimicrobiales;f__Microtrichaceae;g__AWTP1-35;s__AWTP1-35	4	0.339024	MPF_G	mate-pair-formation	MOBH;G_tfc19;G_tfc18;G_tfc22;G_tfc23;G_tfc24;virb4;G_tfc15;G_tfc14	Effluent	State A	Week 1
BIN0003	1178185	1	k101_335585	13637		d__Bacteria;p__Actinobacteriota;c__Acidimicrobiia;o__Acidimicrobiales;f__Microtrichaceae;g__AWTP1-35;s__AWTP1-35	4	0.339024	MPF_G	mate-pair-formation	MOBH;G_tfc19;G_tfc18;G_tfc22;G_tfc23;G_tfc24;virb4;G_tfc15;G_tfc14	Effluent	State A	Week 1
BIN0003	1178185	1	k101_335585	13637		d__Bacteria;p__Actinobacteriota;c__Acidimicrobiia;o__Acidimicrobiales;f__Microtrichaceae;g__AWTP1-35;s__AWTP1-35	4	0.339024	MPF_T	mate-pair-formation	MOBH;G_tfc19;G_tfc18;G_tfc22;G_tfc23;G_tfc24;virb4;G_tfc15;G_tfc14	Effluent	State A	Week 1
BIN0003	1178185	1	k101_335585	13637		d__Bacteria;p__Actinobacteriota;c__Acidimicrobiia;o__Acidimicrobiales;f__Microtrichaceae;g__AWTP1-35;s__AWTP1-35	4	0.339024	MPF_G	mate-pair-formation	MOBH;G_tfc19;G_tfc18;G_tfc22;G_tfc23;G_tfc24;virb4;G_tfc15;G_tfc14	Effluent	State A	Week 1
BIN0021	969265	1	k101_335585	13637		d__Bacteria;p__Proteobacteria;c__Gammaproteobacteria;o__Burkholderiales;f__Rhodocyclaceae;g__Azonexus;s__Azonexus	4	0.412099	MPF_G	mate-pair-formation	MOBH;G_tfc19;G_tfc18;G_tfc22;G_tfc23;G_tfc24;virb4;G_tfc15;G_tfc14	Effluent	State A	Week 1
BIN0021	969265	1	k101_335585	13637		d__Bacteria;p__Proteobacteria;c__Gammaproteobacteria;o__Burkholderiales;f__Rhodocyclaceae;g__Azonexus;s__Azonexus	4	0.412099	MPF_G	mate-pair-formation	MOBH;G_tfc19;G_tfc18;G_tfc22;G_tfc23;G_tfc24;virb4;G_tfc15;G_tfc14	Effluent	State A	Week 1
BIN0021	969265	1	k101_335585	13637		d__Bacteria;p__Proteobacteria;c__Gammaproteobacteria;o__Burkholderiales;f__Rhodocyclaceae;g__Azonexus;s__Azonexus	4	0.412099	MPF_T	mate-pair-formation	MOBH;G_tfc19;G_tfc18;G_tfc22;G_tfc23;G_tfc24;virb4;G_tfc15;G_tfc14	Effluent	State A	Week 1
BIN0021	969265	1	k101_335585	13637		d__Bacteria;p__Proteobacteria;c__Gammaproteobacteria;o__Burkholderiales;f__Rhodocyclaceae;g__Azonexus;s__Azonexus	4	0.412099	MPF_G	mate-pair-formation	MOBH;G_tfc19;G_tfc18;G_tfc22;G_tfc23;G_tfc24;virb4;G_tfc15;G_tfc14	Effluent	State A	Week 1
BIN0021	969265	1	k101_335585	13637		d__Bacteria;p__Proteobacteria;c__Gammaproteobacteria;o__Burkholderiales;f__Rhodocyclaceae;g__Azonexus;s__Azonexus	4	0.412099	MPF_G	mate-pair-formation	MOBH;G_tfc19;G_tfc18;G_tfc22;G_tfc23;G_tfc24;virb4;G_tfc15;G_tfc14	Effluent	State A	Week 1
BIN0021	969265	1	k101_335585	13637		d__Bacteria;p__Proteobacteria;c__Gammaproteobacteria;o__Burkholderiales;f__Rhodocyclaceae;g__Azonexus;s__Azonexus	4	0.412099	MPF_G	mate-pair-formation	MOBH;G_tfc19;G_tfc18;G_tfc22;G_tfc23;G_tfc24;virb4;G_tfc15;G_tfc14	Effluent	State A	Week 1
BIN0021	969265	1	k101_335585	13637		d__Bacteria;p__Proteobacteria;c__Gammaproteobacteria;o__Burkholderiales;f__Rhodocyclaceae;g__Azonexus;s__Azonexus	4	0.412099	MPF_T	mate-pair-formation	MOBH;G_tfc19;G_tfc18;G_tfc22;G_tfc23;G_tfc24;virb4;G_tfc15;G_tfc14	Effluent	State A	Week 1
BIN0021	969265	1	k101_335585	13637		d__Bacteria;p__Proteobacteria;c__Gammaproteobacteria;o__Burkholderiales;f__Rhodocyclaceae;g__Azonexus;s__Azonexus	4	0.412099	MPF_G	mate-pair-formation	MOBH;G_tfc19;G_tfc18;G_tfc22;G_tfc23;G_tfc24;virb4;G_tfc15;G_tfc14	Effluent	State A	Week 1
BIN0068	72320	1	k101_335585	13637		Unclassified	4	5.52313	MPF_G	mate-pair-formation	MOBH;G_tfc19;G_tfc18;G_tfc22;G_tfc23;G_tfc24;virb4;G_tfc15;G_tfc14	Effluent	State A	Week 1
BIN0068	72320	1	k101_335585	13637		Unclassified	4	5.52313	MPF_G	mate-pair-formation	MOBH;G_tfc19;G_tfc18;G_tfc22;G_tfc23;G_tfc24;virb4;G_tfc15;G_tfc14	Effluent	State A	Week 1
BIN0068	72320	1	k101_335585	13637		Unclassified	4	5.52313	MPF_T	mate-pair-formation	MOBH;G_tfc19;G_tfc18;G_tfc22;G_tfc23;G_tfc24;virb4;G_tfc15;G_tfc14	Effluent	State A	Week 1
BIN0068	72320	1	k101_335585	13637		Unclassified	4	5.52313	MPF_G	mate-pair-formation	MOBH;G_tfc19;G_tfc18;G_tfc22;G_tfc23;G_tfc24;virb4;G_tfc15;G_tfc14	Effluent	State A	Week 1
BIN0021	969265	1	k101_335585	13637		d__Bacteria;p__Proteobacteria;c__Gammaproteobacteria;o__Burkholderiales;f__Rhodocyclaceae;g__Azonexus;s__Azonexus	4	0.412099	MPF_G	mate-pair-formation	MOBH;G_tfc19;G_tfc18;G_tfc22;G_tfc23;G_tfc24;virb4;G_tfc15;G_tfc14	Effluent	State A	Week 1
BIN0021	969265	1	k101_335585	13637		d__Bacteria;p__Proteobacteria;c__Gammaproteobacteria;o__Burkholderiales;f__Rhodocyclaceae;g__Azonexus;s__Azonexus	4	0.412099	MPF_G	mate-pair-formation	MOBH;G_tfc19;G_tfc18;G_tfc22;G_tfc23;G_tfc24;virb4;G_tfc15;G_tfc14	Effluent	State A	Week 1
BIN0021	969265	1	k101_335585	13637		d__Bacteria;p__Proteobacteria;c__Gammaproteobacteria;o__Burkholderiales;f__Rhodocyclaceae;g__Azonexus;s__Azonexus	4	0.412099	MPF_T	mate-pair-formation	MOBH;G_tfc19;G_tfc18;G_tfc22;G_tfc23;G_tfc24;virb4;G_tfc15;G_tfc14	Effluent	State A	Week 1
BIN0021	969265	1	k101_335585	13637		d__Bacteria;p__Proteobacteria;c__Gammaproteobacteria;o__Burkholderiales;f__Rhodocyclaceae;g__Azonexus;s__Azonexus	4	0.412099	MPF_G	mate-pair-formation	MOBH;G_tfc19;G_tfc18;G_tfc22;G_tfc23;G_tfc24;virb4;G_tfc15;G_tfc14	Effluent	State A	Week 1
BIN0027	873255	1	k101_335585	13637		d__Bacteria;p__Proteobacteria;c__Gammaproteobacteria;o__Burkholderiales;f__Rhodocyclaceae;g__Azonexus;s__Azonexus	4	0.457407	MPF_G	mate-pair-formation	MOBH;G_tfc19;G_tfc18;G_tfc22;G_tfc23;G_tfc24;virb4;G_tfc15;G_tfc14	Effluent	State A	Week 1
BIN0027	873255	1	k101_335585	13637		d__Bacteria;p__Proteobacteria;c__Gammaproteobacteria;o__Burkholderiales;f__Rhodocyclaceae;g__Azonexus;s__Azonexus	4	0.457407	MPF_G	mate-pair-formation	MOBH;G_tfc19;G_tfc18;G_tfc22;G_tfc23;G_tfc24;virb4;G_tfc15;G_tfc14	Effluent	State A	Week 1
BIN0027	873255	1	k101_335585	13637		d__Bacteria;p__Proteobacteria;c__Gammaproteobacteria;o__Burkholderiales;f__Rhodocyclaceae;g__Azonexus;s__Azonexus	4	0.457407	MPF_T	mate-pair-formation	MOBH;G_tfc19;G_tfc18;G_tfc22;G_tfc23;G_tfc24;virb4;G_tfc15;G_tfc14	Effluent	State A	Week 1
BIN0027	873255	1	k101_335585	13637		d__Bacteria;p__Proteobacteria;c__Gammaproteobacteria;o__Burkholderiales;f__Rhodocyclaceae;g__Azonexus;s__Azonexus	4	0.457407	MPF_G	mate-pair-formation	MOBH;G_tfc19;G_tfc18;G_tfc22;G_tfc23;G_tfc24;virb4;G_tfc15;G_tfc14	Effluent	State A	Week 1
BIN0002	1351688	1	k101_335585	13637		d__Bacteria;p__Proteobacteria;c__Gammaproteobacteria;o__Burkholderiales;f__Rhodocyclaceae;g__Zoogloea;s__	4	0.295507	MPF_G	mate-pair-formation	MOBH;G_tfc19;G_tfc18;G_tfc22;G_tfc23;G_tfc24;virb4;G_tfc15;G_tfc14	Effluent	State A	Week 1
BIN0002	1351688	1	k101_335585	13637		d__Bacteria;p__Proteobacteria;c__Gammaproteobacteria;o__Burkholderiales;f__Rhodocyclaceae;g__Zoogloea;s__	4	0.295507	MPF_G	mate-pair-formation	MOBH;G_tfc19;G_tfc18;G_tfc22;G_tfc23;G_tfc24;virb4;G_tfc15;G_tfc14	Effluent	State A	Week 1
BIN0002	1351688	1	k101_335585	13637		d__Bacteria;p__Proteobacteria;c__Gammaproteobacteria;o__Burkholderiales;f__Rhodocyclaceae;g__Zoogloea;s__	4	0.295507	MPF_T	mate-pair-formation	MOBH;G_tfc19;G_tfc18;G_tfc22;G_tfc23;G_tfc24;virb4;G_tfc15;G_tfc14	Effluent	State A	Week 1
BIN0002	1351688	1	k101_335585	13637		d__Bacteria;p__Proteobacteria;c__Gammaproteobacteria;o__Burkholderiales;f__Rhodocyclaceae;g__Zoogloea;s__	4	0.295507	MPF_G	mate-pair-formation	MOBH;G_tfc19;G_tfc18;G_tfc22;G_tfc23;G_tfc24;virb4;G_tfc15;G_tfc14	Effluent	State A	Week 1
BIN0019	450565	1	k101_335585	13637		d__Bacteria;p__Actinobacteriota;c__Actinomycetia;o__Nanopelagicales;f__UBA10799;g__;s__	4	0.886516	MPF_G	mate-pair-formation	MOBH;G_tfc19;G_tfc18;G_tfc22;G_tfc23;G_tfc24;virb4;G_tfc15;G_tfc14	Effluent	State A	Week 1
BIN0019	450565	1	k101_335585	13637		d__Bacteria;p__Actinobacteriota;c__Actinomycetia;o__Nanopelagicales;f__UBA10799;g__;s__	4	0.886516	MPF_G	mate-pair-formation	MOBH;G_tfc19;G_tfc18;G_tfc22;G_tfc23;G_tfc24;virb4;G_tfc15;G_tfc14	Effluent	State A	Week 1
BIN0019	450565	1	k101_335585	13637		d__Bacteria;p__Actinobacteriota;c__Actinomycetia;o__Nanopelagicales;f__UBA10799;g__;s__	4	0.886516	MPF_T	mate-pair-formation	MOBH;G_tfc19;G_tfc18;G_tfc22;G_tfc23;G_tfc24;virb4;G_tfc15;G_tfc14	Effluent	State A	Week 1
BIN0019	450565	1	k101_335585	13637		d__Bacteria;p__Actinobacteriota;c__Actinomycetia;o__Nanopelagicales;f__UBA10799;g__;s__	4	0.886516	MPF_G	mate-pair-formation	MOBH;G_tfc19;G_tfc18;G_tfc22;G_tfc23;G_tfc24;virb4;G_tfc15;G_tfc14	Effluent	State A	Week 1
BIN0013	1230170	2	k101_335585	13637		d__Bacteria;p__Proteobacteria;c__Gammaproteobacteria;o__Burkholderiales;f__Aquaspirillaceae;g__Rivicola;s__Rivicola	4	0.649395	MPF_G	mate-pair-formation	MOBH;G_tfc19;G_tfc18;G_tfc22;G_tfc23;G_tfc24;virb4;G_tfc15;G_tfc14	Effluent	State A	Week 1
BIN0013	1230170	2	k101_335585	13637		d__Bacteria;p__Proteobacteria;c__Gammaproteobacteria;o__Burkholderiales;f__Aquaspirillaceae;g__Rivicola;s__Rivicola	4	0.649395	MPF_G	mate-pair-formation	MOBH;G_tfc19;G_tfc18;G_tfc22;G_tfc23;G_tfc24;virb4;G_tfc15;G_tfc14	Effluent	State A	Week 1
BIN0013	1230170	2	k101_335585	13637		d__Bacteria;p__Proteobacteria;c__Gammaproteobacteria;o__Burkholderiales;f__Aquaspirillaceae;g__Rivicola;s__Rivicola	4	0.649395	MPF_T	mate-pair-formation	MOBH;G_tfc19;G_tfc18;G_tfc22;G_tfc23;G_tfc24;virb4;G_tfc15;G_tfc14	Effluent	State A	Week 1
BIN0013	1230170	2	k101_335585	13637		d__Bacteria;p__Proteobacteria;c__Gammaproteobacteria;o__Burkholderiales;f__Aquaspirillaceae;g__Rivicola;s__Rivicola	4	0.649395	MPF_G	mate-pair-formation	MOBH;G_tfc19;G_tfc18;G_tfc22;G_tfc23;G_tfc24;virb4;G_tfc15;G_tfc14	Effluent	State A	Week 1
BIN0003	1178185	1	k101_335585	13637		d__Bacteria;p__Actinobacteriota;c__Acidimicrobiia;o__Acidimicrobiales;f__Microtrichaceae;g__AWTP1-35;s__AWTP1-35	4	0.339024	MPF_G	mate-pair-formation	MOBH;G_tfc19;G_tfc18;G_tfc22;G_tfc23;G_tfc24;virb4;G_tfc15;G_tfc14	Effluent	State A	Week 1
BIN0003	1178185	1	k101_335585	13637		d__Bacteria;p__Actinobacteriota;c__Acidimicrobiia;o__Acidimicrobiales;f__Microtrichaceae;g__AWTP1-35;s__AWTP1-35	4	0.339024	MPF_G	mate-pair-formation	MOBH;G_tfc19;G_tfc18;G_tfc22;G_tfc23;G_tfc24;virb4;G_tfc15;G_tfc14	Effluent	State A	Week 1
BIN0003	1178185	1	k101_335585	13637		d__Bacteria;p__Actinobacteriota;c__Acidimicrobiia;o__Acidimicrobiales;f__Microtrichaceae;g__AWTP1-35;s__AWTP1-35	4	0.339024	MPF_T	mate-pair-formation	MOBH;G_tfc19;G_tfc18;G_tfc22;G_tfc23;G_tfc24;virb4;G_tfc15;G_tfc14	Effluent	State A	Week 1
BIN0003	1178185	1	k101_335585	13637		d__Bacteria;p__Actinobacteriota;c__Acidimicrobiia;o__Acidimicrobiales;f__Microtrichaceae;g__AWTP1-35;s__AWTP1-35	4	0.339024	MPF_G	mate-pair-formation	MOBH;G_tfc19;G_tfc18;G_tfc22;G_tfc23;G_tfc24;virb4;G_tfc15;G_tfc14	Effluent	State A	Week 1
BIN0004	1117634	1	k101_335585	13637		d__Bacteria;p__Proteobacteria;c__Gammaproteobacteria;o__Burkholderiales;f__Rhodocyclaceae;g__Azonexus;s__Azonexus	4	0.357392	MPF_G	mate-pair-formation	MOBH;G_tfc19;G_tfc18;G_tfc22;G_tfc23;G_tfc24;virb4;G_tfc15;G_tfc14	Effluent	State A	Week 1
BIN0004	1117634	1	k101_335585	13637		d__Bacteria;p__Proteobacteria;c__Gammaproteobacteria;o__Burkholderiales;f__Rhodocyclaceae;g__Azonexus;s__Azonexus	4	0.357392	MPF_G	mate-pair-formation	MOBH;G_tfc19;G_tfc18;G_tfc22;G_tfc23;G_tfc24;virb4;G_tfc15;G_tfc14	Effluent	State A	Week 1
BIN0004	1117634	1	k101_335585	13637		d__Bacteria;p__Proteobacteria;c__Gammaproteobacteria;o__Burkholderiales;f__Rhodocyclaceae;g__Azonexus;s__Azonexus	4	0.357392	MPF_T	mate-pair-formation	MOBH;G_tfc19;G_tfc18;G_tfc22;G_tfc23;G_tfc24;virb4;G_tfc15;G_tfc14	Effluent	State A	Week 1
BIN0004	1117634	1	k101_335585	13637		d__Bacteria;p__Proteobacteria;c__Gammaproteobacteria;o__Burkholderiales;f__Rhodocyclaceae;g__Azonexus;s__Azonexus	4	0.357392	MPF_G	mate-pair-formation	MOBH;G_tfc19;G_tfc18;G_tfc22;G_tfc23;G_tfc24;virb4;G_tfc15;G_tfc14	Effluent	State A	Week 1
BIN0037	482420	1	k101_335585	13637		Unclassified	4	0.827978	MPF_G	mate-pair-formation	MOBH;G_tfc19;G_tfc18;G_tfc22;G_tfc23;G_tfc24;virb4;G_tfc15;G_tfc14	Effluent	State A	Week 1
BIN0037	482420	1	k101_335585	13637		Unclassified	4	0.827978	MPF_G	mate-pair-formation	MOBH;G_tfc19;G_tfc18;G_tfc22;G_tfc23;G_tfc24;virb4;G_tfc15;G_tfc14	Effluent	State A	Week 1
BIN0037	482420	1	k101_335585	13637		Unclassified	4	0.827978	MPF_T	mate-pair-formation	MOBH;G_tfc19;G_tfc18;G_tfc22;G_tfc23;G_tfc24;virb4;G_tfc15;G_tfc14	Effluent	State A	Week 1
BIN0037	482420	1	k101_335585	13637		Unclassified	4	0.827978	MPF_G	mate-pair-formation	MOBH;G_tfc19;G_tfc18;G_tfc22;G_tfc23;G_tfc24;virb4;G_tfc15;G_tfc14	Effluent	State A	Week 1
BIN0045	278575	1	k101_335585	13637		Unclassified	4	1.43384	MPF_G	mate-pair-formation	MOBH;G_tfc19;G_tfc18;G_tfc22;G_tfc23;G_tfc24;virb4;G_tfc15;G_tfc14	Effluent	State A	Week 1
BIN0045	278575	1	k101_335585	13637		Unclassified	4	1.43384	MPF_G	mate-pair-formation	MOBH;G_tfc19;G_tfc18;G_tfc22;G_tfc23;G_tfc24;virb4;G_tfc15;G_tfc14	Effluent	State A	Week 1
BIN0045	278575	1	k101_335585	13637		Unclassified	4	1.43384	MPF_T	mate-pair-formation	MOBH;G_tfc19;G_tfc18;G_tfc22;G_tfc23;G_tfc24;virb4;G_tfc15;G_tfc14	Effluent	State A	Week 1
BIN0045	278575	1	k101_335585	13637		Unclassified	4	1.43384	MPF_G	mate-pair-formation	MOBH;G_tfc19;G_tfc18;G_tfc22;G_tfc23;G_tfc24;virb4;G_tfc15;G_tfc14	Effluent	State A	Week 1
BIN0026	729178	2	k101_335585	13637		d__Bacteria;p__Proteobacteria;c__Gammaproteobacteria;o__Burkholderiales;f__Burkholderiaceae;g__Acidovorax;s__Acidovorax	4	1.09557	MPF_G	mate-pair-formation	MOBH;G_tfc19;G_tfc18;G_tfc22;G_tfc23;G_tfc24;virb4;G_tfc15;G_tfc14	Effluent	State A	Week 1
BIN0026	729178	2	k101_335585	13637		d__Bacteria;p__Proteobacteria;c__Gammaproteobacteria;o__Burkholderiales;f__Burkholderiaceae;g__Acidovorax;s__Acidovorax	4	1.09557	MPF_G	mate-pair-formation	MOBH;G_tfc19;G_tfc18;G_tfc22;G_tfc23;G_tfc24;virb4;G_tfc15;G_tfc14	Effluent	State A	Week 1
BIN0026	729178	2	k101_335585	13637		d__Bacteria;p__Proteobacteria;c__Gammaproteobacteria;o__Burkholderiales;f__Burkholderiaceae;g__Acidovorax;s__Acidovorax	4	1.09557	MPF_T	mate-pair-formation	MOBH;G_tfc19;G_tfc18;G_tfc22;G_tfc23;G_tfc24;virb4;G_tfc15;G_tfc14	Effluent	State A	Week 1
BIN0026	729178	2	k101_335585	13637		d__Bacteria;p__Proteobacteria;c__Gammaproteobacteria;o__Burkholderiales;f__Burkholderiaceae;g__Acidovorax;s__Acidovorax	4	1.09557	MPF_G	mate-pair-formation	MOBH;G_tfc19;G_tfc18;G_tfc22;G_tfc23;G_tfc24;virb4;G_tfc15;G_tfc14	Effluent	State A	Week 1
BIN0026	729178	2	k101_335585	13637		d__Bacteria;p__Proteobacteria;c__Gammaproteobacteria;o__Burkholderiales;f__Burkholderiaceae;g__Acidovorax;s__Acidovorax	4	1.09557	MPF_G	mate-pair-formation	MOBH;G_tfc19;G_tfc18;G_tfc22;G_tfc23;G_tfc24;virb4;G_tfc15;G_tfc14	Effluent	State A	Week 1
BIN0026	729178	2	k101_335585	13637		d__Bacteria;p__Proteobacteria;c__Gammaproteobacteria;o__Burkholderiales;f__Burkholderiaceae;g__Acidovorax;s__Acidovorax	4	1.09557	MPF_G	mate-pair-formation	MOBH;G_tfc19;G_tfc18;G_tfc22;G_tfc23;G_tfc24;virb4;G_tfc15;G_tfc14	Effluent	State A	Week 1
BIN0026	729178	2	k101_335585	13637		d__Bacteria;p__Proteobacteria;c__Gammaproteobacteria;o__Burkholderiales;f__Burkholderiaceae;g__Acidovorax;s__Acidovorax	4	1.09557	MPF_T	mate-pair-formation	MOBH;G_tfc19;G_tfc18;G_tfc22;G_tfc23;G_tfc24;virb4;G_tfc15;G_tfc14	Effluent	State A	Week 1
BIN0026	729178	2	k101_335585	13637		d__Bacteria;p__Proteobacteria;c__Gammaproteobacteria;o__Burkholderiales;f__Burkholderiaceae;g__Acidovorax;s__Acidovorax	4	1.09557	MPF_G	mate-pair-formation	MOBH;G_tfc19;G_tfc18;G_tfc22;G_tfc23;G_tfc24;virb4;G_tfc15;G_tfc14	Effluent	State A	Week 1
BIN0006	1944613	1	k101_335585	13637		d__Bacteria;p__Proteobacteria;c__Gammaproteobacteria;o__Enterobacterales;f__Aeromonadaceae;g__Tolumonas;s__Tolumonas	4	0.205405	MPF_G	mate-pair-formation	MOBH;G_tfc19;G_tfc18;G_tfc22;G_tfc23;G_tfc24;virb4;G_tfc15;G_tfc14	Effluent	State A	Week 1
BIN0006	1944613	1	k101_335585	13637		d__Bacteria;p__Proteobacteria;c__Gammaproteobacteria;o__Enterobacterales;f__Aeromonadaceae;g__Tolumonas;s__Tolumonas	4	0.205405	MPF_G	mate-pair-formation	MOBH;G_tfc19;G_tfc18;G_tfc22;G_tfc23;G_tfc24;virb4;G_tfc15;G_tfc14	Effluent	State A	Week 1
BIN0006	1944613	1	k101_335585	13637		d__Bacteria;p__Proteobacteria;c__Gammaproteobacteria;o__Enterobacterales;f__Aeromonadaceae;g__Tolumonas;s__Tolumonas	4	0.205405	MPF_T	mate-pair-formation	MOBH;G_tfc19;G_tfc18;G_tfc22;G_tfc23;G_tfc24;virb4;G_tfc15;G_tfc14	Effluent	State A	Week 1
BIN0006	1944613	1	k101_335585	13637		d__Bacteria;p__Proteobacteria;c__Gammaproteobacteria;o__Enterobacterales;f__Aeromonadaceae;g__Tolumonas;s__Tolumonas	4	0.205405	MPF_G	mate-pair-formation	MOBH;G_tfc19;G_tfc18;G_tfc22;G_tfc23;G_tfc24;virb4;G_tfc15;G_tfc14	Effluent	State A	Week 1
BIN0094	90346	2	k101_335585	13637		Unclassified	4	8.84229	MPF_G	mate-pair-formation	MOBH;G_tfc19;G_tfc18;G_tfc22;G_tfc23;G_tfc24;virb4;G_tfc15;G_tfc14	Effluent	State A	Week 1
BIN0094	90346	2	k101_335585	13637		Unclassified	4	8.84229	MPF_G	mate-pair-formation	MOBH;G_tfc19;G_tfc18;G_tfc22;G_tfc23;G_tfc24;virb4;G_tfc15;G_tfc14	Effluent	State A	Week 1
BIN0094	90346	2	k101_335585	13637		Unclassified	4	8.84229	MPF_T	mate-pair-formation	MOBH;G_tfc19;G_tfc18;G_tfc22;G_tfc23;G_tfc24;virb4;G_tfc15;G_tfc14	Effluent	State A	Week 1
BIN0094	90346	2	k101_335585	13637		Unclassified	4	8.84229	MPF_G	mate-pair-formation	MOBH;G_tfc19;G_tfc18;G_tfc22;G_tfc23;G_tfc24;virb4;G_tfc15;G_tfc14	Effluent	State A	Week 1
BIN0004	1117634	1	k101_335585	13637		d__Bacteria;p__Proteobacteria;c__Gammaproteobacteria;o__Burkholderiales;f__Rhodocyclaceae;g__Azonexus;s__Azonexus	4	0.357392	MPF_G	mate-pair-formation	MOBH;G_tfc19;G_tfc18;G_tfc22;G_tfc23;G_tfc24;virb4;G_tfc15;G_tfc14	Effluent	State A	Week 1
BIN0004	1117634	1	k101_335585	13637		d__Bacteria;p__Proteobacteria;c__Gammaproteobacteria;o__Burkholderiales;f__Rhodocyclaceae;g__Azonexus;s__Azonexus	4	0.357392	MPF_G	mate-pair-formation	MOBH;G_tfc19;G_tfc18;G_tfc22;G_tfc23;G_tfc24;virb4;G_tfc15;G_tfc14	Effluent	State A	Week 1
BIN0004	1117634	1	k101_335585	13637		d__Bacteria;p__Proteobacteria;c__Gammaproteobacteria;o__Burkholderiales;f__Rhodocyclaceae;g__Azonexus;s__Azonexus	4	0.357392	MPF_T	mate-pair-formation	MOBH;G_tfc19;G_tfc18;G_tfc22;G_tfc23;G_tfc24;virb4;G_tfc15;G_tfc14	Effluent	State A	Week 1
BIN0004	1117634	1	k101_335585	13637		d__Bacteria;p__Proteobacteria;c__Gammaproteobacteria;o__Burkholderiales;f__Rhodocyclaceae;g__Azonexus;s__Azonexus	4	0.357392	MPF_G	mate-pair-formation	MOBH;G_tfc19;G_tfc18;G_tfc22;G_tfc23;G_tfc24;virb4;G_tfc15;G_tfc14	Effluent	State A	Week 1
BIN0021	969265	1	k101_335585	13637		d__Bacteria;p__Proteobacteria;c__Gammaproteobacteria;o__Burkholderiales;f__Rhodocyclaceae;g__Azonexus;s__Azonexus	4	0.412099	MPF_G	mate-pair-formation	MOBH;G_tfc19;G_tfc18;G_tfc22;G_tfc23;G_tfc24;virb4;G_tfc15;G_tfc14	Effluent	State A	Week 1
BIN0021	969265	1	k101_335585	13637		d__Bacteria;p__Proteobacteria;c__Gammaproteobacteria;o__Burkholderiales;f__Rhodocyclaceae;g__Azonexus;s__Azonexus	4	0.412099	MPF_G	mate-pair-formation	MOBH;G_tfc19;G_tfc18;G_tfc22;G_tfc23;G_tfc24;virb4;G_tfc15;G_tfc14	Effluent	State A	Week 1
BIN0021	969265	1	k101_335585	13637		d__Bacteria;p__Proteobacteria;c__Gammaproteobacteria;o__Burkholderiales;f__Rhodocyclaceae;g__Azonexus;s__Azonexus	4	0.412099	MPF_T	mate-pair-formation	MOBH;G_tfc19;G_tfc18;G_tfc22;G_tfc23;G_tfc24;virb4;G_tfc15;G_tfc14	Effluent	State A	Week 1
BIN0021	969265	1	k101_335585	13637		d__Bacteria;p__Proteobacteria;c__Gammaproteobacteria;o__Burkholderiales;f__Rhodocyclaceae;g__Azonexus;s__Azonexus	4	0.412099	MPF_G	mate-pair-formation	MOBH;G_tfc19;G_tfc18;G_tfc22;G_tfc23;G_tfc24;virb4;G_tfc15;G_tfc14	Effluent	State A	Week 1
BIN0032	560830	1	k101_335585	13637		d__Bacteria;p__Proteobacteria;c__Gammaproteobacteria;o__Burkholderiales;f__Burkholderiaceae;g__Acidovorax;s__Acidovorax	4	0.712218	MPF_G	mate-pair-formation	MOBH;G_tfc19;G_tfc18;G_tfc22;G_tfc23;G_tfc24;virb4;G_tfc15;G_tfc14	Effluent	State A	Week 1
BIN0032	560830	1	k101_335585	13637		d__Bacteria;p__Proteobacteria;c__Gammaproteobacteria;o__Burkholderiales;f__Burkholderiaceae;g__Acidovorax;s__Acidovorax	4	0.712218	MPF_G	mate-pair-formation	MOBH;G_tfc19;G_tfc18;G_tfc22;G_tfc23;G_tfc24;virb4;G_tfc15;G_tfc14	Effluent	State A	Week 1
BIN0032	560830	1	k101_335585	13637		d__Bacteria;p__Proteobacteria;c__Gammaproteobacteria;o__Burkholderiales;f__Burkholderiaceae;g__Acidovorax;s__Acidovorax	4	0.712218	MPF_T	mate-pair-formation	MOBH;G_tfc19;G_tfc18;G_tfc22;G_tfc23;G_tfc24;virb4;G_tfc15;G_tfc14	Effluent	State A	Week 1
BIN0032	560830	1	k101_335585	13637		d__Bacteria;p__Proteobacteria;c__Gammaproteobacteria;o__Burkholderiales;f__Burkholderiaceae;g__Acidovorax;s__Acidovorax	4	0.712218	MPF_G	mate-pair-formation	MOBH;G_tfc19;G_tfc18;G_tfc22;G_tfc23;G_tfc24;virb4;G_tfc15;G_tfc14	Effluent	State A	Week 1
BIN0032	560830	1	k101_335585	13637		d__Bacteria;p__Proteobacteria;c__Gammaproteobacteria;o__Burkholderiales;f__Burkholderiaceae;g__Acidovorax;s__Acidovorax	4	0.712218	MPF_G	mate-pair-formation	MOBH;G_tfc19;G_tfc18;G_tfc22;G_tfc23;G_tfc24;virb4;G_tfc15;G_tfc14	Effluent	State A	Week 1
BIN0032	560830	1	k101_335585	13637		d__Bacteria;p__Proteobacteria;c__Gammaproteobacteria;o__Burkholderiales;f__Burkholderiaceae;g__Acidovorax;s__Acidovorax	4	0.712218	MPF_G	mate-pair-formation	MOBH;G_tfc19;G_tfc18;G_tfc22;G_tfc23;G_tfc24;virb4;G_tfc15;G_tfc14	Effluent	State A	Week 1
BIN0032	560830	1	k101_335585	13637		d__Bacteria;p__Proteobacteria;c__Gammaproteobacteria;o__Burkholderiales;f__Burkholderiaceae;g__Acidovorax;s__Acidovorax	4	0.712218	MPF_T	mate-pair-formation	MOBH;G_tfc19;G_tfc18;G_tfc22;G_tfc23;G_tfc24;virb4;G_tfc15;G_tfc14	Effluent	State A	Week 1
BIN0032	560830	1	k101_335585	13637		d__Bacteria;p__Proteobacteria;c__Gammaproteobacteria;o__Burkholderiales;f__Burkholderiaceae;g__Acidovorax;s__Acidovorax	4	0.712218	MPF_G	mate-pair-formation	MOBH;G_tfc19;G_tfc18;G_tfc22;G_tfc23;G_tfc24;virb4;G_tfc15;G_tfc14	Effluent	State A	Week 1
BIN0017	1147380	1	k101_335585	13637		d__Bacteria;p__Proteobacteria;c__Gammaproteobacteria;o__Competibacterales;f__Competibacteraceae;g__RXIX01;s__RXIX01	4	0.348126	MPF_G	mate-pair-formation	MOBH;G_tfc19;G_tfc18;G_tfc22;G_tfc23;G_tfc24;virb4;G_tfc15;G_tfc14	Effluent	State A	Week 1
BIN0017	1147380	1	k101_335585	13637		d__Bacteria;p__Proteobacteria;c__Gammaproteobacteria;o__Competibacterales;f__Competibacteraceae;g__RXIX01;s__RXIX01	4	0.348126	MPF_G	mate-pair-formation	MOBH;G_tfc19;G_tfc18;G_tfc22;G_tfc23;G_tfc24;virb4;G_tfc15;G_tfc14	Effluent	State A	Week 1
BIN0017	1147380	1	k101_335585	13637		d__Bacteria;p__Proteobacteria;c__Gammaproteobacteria;o__Competibacterales;f__Competibacteraceae;g__RXIX01;s__RXIX01	4	0.348126	MPF_T	mate-pair-formation	MOBH;G_tfc19;G_tfc18;G_tfc22;G_tfc23;G_tfc24;virb4;G_tfc15;G_tfc14	Effluent	State A	Week 1
BIN0017	1147380	1	k101_335585	13637		d__Bacteria;p__Proteobacteria;c__Gammaproteobacteria;o__Competibacterales;f__Competibacteraceae;g__RXIX01;s__RXIX01	4	0.348126	MPF_G	mate-pair-formation	MOBH;G_tfc19;G_tfc18;G_tfc22;G_tfc23;G_tfc24;virb4;G_tfc15;G_tfc14	Effluent	State A	Week 1
BIN0021	969265	1	k101_335585	13637		d__Bacteria;p__Proteobacteria;c__Gammaproteobacteria;o__Burkholderiales;f__Rhodocyclaceae;g__Azonexus;s__Azonexus	4	0.412099	MPF_G	mate-pair-formation	MOBH;G_tfc19;G_tfc18;G_tfc22;G_tfc23;G_tfc24;virb4;G_tfc15;G_tfc14	Effluent	State A	Week 1
BIN0021	969265	1	k101_335585	13637		d__Bacteria;p__Proteobacteria;c__Gammaproteobacteria;o__Burkholderiales;f__Rhodocyclaceae;g__Azonexus;s__Azonexus	4	0.412099	MPF_G	mate-pair-formation	MOBH;G_tfc19;G_tfc18;G_tfc22;G_tfc23;G_tfc24;virb4;G_tfc15;G_tfc14	Effluent	State A	Week 1
BIN0021	969265	1	k101_335585	13637		d__Bacteria;p__Proteobacteria;c__Gammaproteobacteria;o__Burkholderiales;f__Rhodocyclaceae;g__Azonexus;s__Azonexus	4	0.412099	MPF_T	mate-pair-formation	MOBH;G_tfc19;G_tfc18;G_tfc22;G_tfc23;G_tfc24;virb4;G_tfc15;G_tfc14	Effluent	State A	Week 1
BIN0021	969265	1	k101_335585	13637		d__Bacteria;p__Proteobacteria;c__Gammaproteobacteria;o__Burkholderiales;f__Rhodocyclaceae;g__Azonexus;s__Azonexus	4	0.412099	MPF_G	mate-pair-formation	MOBH;G_tfc19;G_tfc18;G_tfc22;G_tfc23;G_tfc24;virb4;G_tfc15;G_tfc14	Effluent	State A	Week 1
BIN0027	873255	1	k101_335585	13637		d__Bacteria;p__Proteobacteria;c__Gammaproteobacteria;o__Burkholderiales;f__Rhodocyclaceae;g__Azonexus;s__Azonexus	4	0.457407	MPF_G	mate-pair-formation	MOBH;G_tfc19;G_tfc18;G_tfc22;G_tfc23;G_tfc24;virb4;G_tfc15;G_tfc14	Effluent	State A	Week 1
BIN0027	873255	1	k101_335585	13637		d__Bacteria;p__Proteobacteria;c__Gammaproteobacteria;o__Burkholderiales;f__Rhodocyclaceae;g__Azonexus;s__Azonexus	4	0.457407	MPF_G	mate-pair-formation	MOBH;G_tfc19;G_tfc18;G_tfc22;G_tfc23;G_tfc24;virb4;G_tfc15;G_tfc14	Effluent	State A	Week 1
BIN0027	873255	1	k101_335585	13637		d__Bacteria;p__Proteobacteria;c__Gammaproteobacteria;o__Burkholderiales;f__Rhodocyclaceae;g__Azonexus;s__Azonexus	4	0.457407	MPF_T	mate-pair-formation	MOBH;G_tfc19;G_tfc18;G_tfc22;G_tfc23;G_tfc24;virb4;G_tfc15;G_tfc14	Effluent	State A	Week 1
BIN0027	873255	1	k101_335585	13637		d__Bacteria;p__Proteobacteria;c__Gammaproteobacteria;o__Burkholderiales;f__Rhodocyclaceae;g__Azonexus;s__Azonexus	4	0.457407	MPF_G	mate-pair-formation	MOBH;G_tfc19;G_tfc18;G_tfc22;G_tfc23;G_tfc24;virb4;G_tfc15;G_tfc14	Effluent	State A	Week 1
BIN0088	94114	4	k101_335585	13637		Unclassified	4	16.9766	MPF_G	mate-pair-formation	MOBH;G_tfc19;G_tfc18;G_tfc22;G_tfc23;G_tfc24;virb4;G_tfc15;G_tfc14	Effluent	State A	Week 1
BIN0088	94114	4	k101_335585	13637		Unclassified	4	16.9766	MPF_G	mate-pair-formation	MOBH;G_tfc19;G_tfc18;G_tfc22;G_tfc23;G_tfc24;virb4;G_tfc15;G_tfc14	Effluent	State A	Week 1
BIN0088	94114	4	k101_335585	13637		Unclassified	4	16.9766	MPF_T	mate-pair-formation	MOBH;G_tfc19;G_tfc18;G_tfc22;G_tfc23;G_tfc24;virb4;G_tfc15;G_tfc14	Effluent	State A	Week 1
BIN0088	94114	4	k101_335585	13637		Unclassified	4	16.9766	MPF_G	mate-pair-formation	MOBH;G_tfc19;G_tfc18;G_tfc22;G_tfc23;G_tfc24;virb4;G_tfc15;G_tfc14	Effluent	State A	Week 1
BIN0006	1944613	1	k101_335585	13637		d__Bacteria;p__Proteobacteria;c__Gammaproteobacteria;o__Enterobacterales;f__Aeromonadaceae;g__Tolumonas;s__Tolumonas	4	0.205405	MPF_G	mate-pair-formation	MOBH;G_tfc19;G_tfc18;G_tfc22;G_tfc23;G_tfc24;virb4;G_tfc15;G_tfc14	Effluent	State A	Week 1
BIN0006	1944613	1	k101_335585	13637		d__Bacteria;p__Proteobacteria;c__Gammaproteobacteria;o__Enterobacterales;f__Aeromonadaceae;g__Tolumonas;s__Tolumonas	4	0.205405	MPF_G	mate-pair-formation	MOBH;G_tfc19;G_tfc18;G_tfc22;G_tfc23;G_tfc24;virb4;G_tfc15;G_tfc14	Effluent	State A	Week 1
BIN0006	1944613	1	k101_335585	13637		d__Bacteria;p__Proteobacteria;c__Gammaproteobacteria;o__Enterobacterales;f__Aeromonadaceae;g__Tolumonas;s__Tolumonas	4	0.205405	MPF_T	mate-pair-formation	MOBH;G_tfc19;G_tfc18;G_tfc22;G_tfc23;G_tfc24;virb4;G_tfc15;G_tfc14	Effluent	State A	Week 1
BIN0006	1944613	1	k101_335585	13637		d__Bacteria;p__Proteobacteria;c__Gammaproteobacteria;o__Enterobacterales;f__Aeromonadaceae;g__Tolumonas;s__Tolumonas	4	0.205405	MPF_G	mate-pair-formation	MOBH;G_tfc19;G_tfc18;G_tfc22;G_tfc23;G_tfc24;virb4;G_tfc15;G_tfc14	Effluent	State A	Week 1
BIN0037	482420	1	k101_335585	13637		Unclassified	4	0.827978	MPF_G	mate-pair-formation	MOBH;G_tfc19;G_tfc18;G_tfc22;G_tfc23;G_tfc24;virb4;G_tfc15;G_tfc14	Effluent	State A	Week 1
BIN0037	482420	1	k101_335585	13637		Unclassified	4	0.827978	MPF_G	mate-pair-formation	MOBH;G_tfc19;G_tfc18;G_tfc22;G_tfc23;G_tfc24;virb4;G_tfc15;G_tfc14	Effluent	State A	Week 1
BIN0037	482420	1	k101_335585	13637		Unclassified	4	0.827978	MPF_T	mate-pair-formation	MOBH;G_tfc19;G_tfc18;G_tfc22;G_tfc23;G_tfc24;virb4;G_tfc15;G_tfc14	Effluent	State A	Week 1
BIN0037	482420	1	k101_335585	13637		Unclassified	4	0.827978	MPF_G	mate-pair-formation	MOBH;G_tfc19;G_tfc18;G_tfc22;G_tfc23;G_tfc24;virb4;G_tfc15;G_tfc14	Effluent	State A	Week 1
BIN0031	410505	1	k101_335585	13637		d__Bacteria;p__Proteobacteria;c__Gammaproteobacteria;o__Enterobacterales;f__Aeromonadaceae;g__Tolumonas;s__	4	0.973028	MPF_G	mate-pair-formation	MOBH;G_tfc19;G_tfc18;G_tfc22;G_tfc23;G_tfc24;virb4;G_tfc15;G_tfc14	Effluent	State A	Week 1
BIN0031	410505	1	k101_335585	13637		d__Bacteria;p__Proteobacteria;c__Gammaproteobacteria;o__Enterobacterales;f__Aeromonadaceae;g__Tolumonas;s__	4	0.973028	MPF_G	mate-pair-formation	MOBH;G_tfc19;G_tfc18;G_tfc22;G_tfc23;G_tfc24;virb4;G_tfc15;G_tfc14	Effluent	State A	Week 1
BIN0031	410505	1	k101_335585	13637		d__Bacteria;p__Proteobacteria;c__Gammaproteobacteria;o__Enterobacterales;f__Aeromonadaceae;g__Tolumonas;s__	4	0.973028	MPF_T	mate-pair-formation	MOBH;G_tfc19;G_tfc18;G_tfc22;G_tfc23;G_tfc24;virb4;G_tfc15;G_tfc14	Effluent	State A	Week 1
BIN0031	410505	1	k101_335585	13637		d__Bacteria;p__Proteobacteria;c__Gammaproteobacteria;o__Enterobacterales;f__Aeromonadaceae;g__Tolumonas;s__	4	0.973028	MPF_G	mate-pair-formation	MOBH;G_tfc19;G_tfc18;G_tfc22;G_tfc23;G_tfc24;virb4;G_tfc15;G_tfc14	Effluent	State A	Week 1
BIN0061	79066	1	k101_335585	13637		Unclassified	4	5.05189	MPF_G	mate-pair-formation	MOBH;G_tfc19;G_tfc18;G_tfc22;G_tfc23;G_tfc24;virb4;G_tfc15;G_tfc14	Effluent	State A	Week 1
BIN0061	79066	1	k101_335585	13637		Unclassified	4	5.05189	MPF_G	mate-pair-formation	MOBH;G_tfc19;G_tfc18;G_tfc22;G_tfc23;G_tfc24;virb4;G_tfc15;G_tfc14	Effluent	State A	Week 1
BIN0061	79066	1	k101_335585	13637		Unclassified	4	5.05189	MPF_T	mate-pair-formation	MOBH;G_tfc19;G_tfc18;G_tfc22;G_tfc23;G_tfc24;virb4;G_tfc15;G_tfc14	Effluent	State A	Week 1
BIN0061	79066	1	k101_335585	13637		Unclassified	4	5.05189	MPF_G	mate-pair-formation	MOBH;G_tfc19;G_tfc18;G_tfc22;G_tfc23;G_tfc24;virb4;G_tfc15;G_tfc14	Effluent	State A	Week 1
BIN0094	90346	1	k101_335585	13637		Unclassified	4	4.42115	MPF_G	mate-pair-formation	MOBH;G_tfc19;G_tfc18;G_tfc22;G_tfc23;G_tfc24;virb4;G_tfc15;G_tfc14	Effluent	State A	Week 1
BIN0094	90346	1	k101_335585	13637		Unclassified	4	4.42115	MPF_G	mate-pair-formation	MOBH;G_tfc19;G_tfc18;G_tfc22;G_tfc23;G_tfc24;virb4;G_tfc15;G_tfc14	Effluent	State A	Week 1
BIN0094	90346	1	k101_335585	13637		Unclassified	4	4.42115	MPF_T	mate-pair-formation	MOBH;G_tfc19;G_tfc18;G_tfc22;G_tfc23;G_tfc24;virb4;G_tfc15;G_tfc14	Effluent	State A	Week 1
BIN0094	90346	1	k101_335585	13637		Unclassified	4	4.42115	MPF_G	mate-pair-formation	MOBH;G_tfc19;G_tfc18;G_tfc22;G_tfc23;G_tfc24;virb4;G_tfc15;G_tfc14	Effluent	State A	Week 1
BIN0004	1117634	1	k101_335585	13637		d__Bacteria;p__Proteobacteria;c__Gammaproteobacteria;o__Burkholderiales;f__Rhodocyclaceae;g__Azonexus;s__Azonexus	4	0.357392	MPF_G	mate-pair-formation	MOBH;G_tfc19;G_tfc18;G_tfc22;G_tfc23;G_tfc24;virb4;G_tfc15;G_tfc14	Effluent	State A	Week 1
BIN0004	1117634	1	k101_335585	13637		d__Bacteria;p__Proteobacteria;c__Gammaproteobacteria;o__Burkholderiales;f__Rhodocyclaceae;g__Azonexus;s__Azonexus	4	0.357392	MPF_G	mate-pair-formation	MOBH;G_tfc19;G_tfc18;G_tfc22;G_tfc23;G_tfc24;virb4;G_tfc15;G_tfc14	Effluent	State A	Week 1
BIN0004	1117634	1	k101_335585	13637		d__Bacteria;p__Proteobacteria;c__Gammaproteobacteria;o__Burkholderiales;f__Rhodocyclaceae;g__Azonexus;s__Azonexus	4	0.357392	MPF_T	mate-pair-formation	MOBH;G_tfc19;G_tfc18;G_tfc22;G_tfc23;G_tfc24;virb4;G_tfc15;G_tfc14	Effluent	State A	Week 1
BIN0004	1117634	1	k101_335585	13637		d__Bacteria;p__Proteobacteria;c__Gammaproteobacteria;o__Burkholderiales;f__Rhodocyclaceae;g__Azonexus;s__Azonexus	4	0.357392	MPF_G	mate-pair-formation	MOBH;G_tfc19;G_tfc18;G_tfc22;G_tfc23;G_tfc24;virb4;G_tfc15;G_tfc14	Effluent	State A	Week 1
BIN0060	163723	3	k101_335585	13637		Unclassified	4	7.31906	MPF_G	mate-pair-formation	MOBH;G_tfc19;G_tfc18;G_tfc22;G_tfc23;G_tfc24;virb4;G_tfc15;G_tfc14	Effluent	State A	Week 1
BIN0060	163723	3	k101_335585	13637		Unclassified	4	7.31906	MPF_G	mate-pair-formation	MOBH;G_tfc19;G_tfc18;G_tfc22;G_tfc23;G_tfc24;virb4;G_tfc15;G_tfc14	Effluent	State A	Week 1
BIN0060	163723	3	k101_335585	13637		Unclassified	4	7.31906	MPF_T	mate-pair-formation	MOBH;G_tfc19;G_tfc18;G_tfc22;G_tfc23;G_tfc24;virb4;G_tfc15;G_tfc14	Effluent	State A	Week 1
BIN0060	163723	3	k101_335585	13637		Unclassified	4	7.31906	MPF_G	mate-pair-formation	MOBH;G_tfc19;G_tfc18;G_tfc22;G_tfc23;G_tfc24;virb4;G_tfc15;G_tfc14	Effluent	State A	Week 1
BIN0027	873255	1	k101_335585	13637		d__Bacteria;p__Proteobacteria;c__Gammaproteobacteria;o__Burkholderiales;f__Rhodocyclaceae;g__Azonexus;s__Azonexus	4	0.457407	MPF_G	mate-pair-formation	MOBH;G_tfc19;G_tfc18;G_tfc22;G_tfc23;G_tfc24;virb4;G_tfc15;G_tfc14	Effluent	State A	Week 1
BIN0027	873255	1	k101_335585	13637		d__Bacteria;p__Proteobacteria;c__Gammaproteobacteria;o__Burkholderiales;f__Rhodocyclaceae;g__Azonexus;s__Azonexus	4	0.457407	MPF_G	mate-pair-formation	MOBH;G_tfc19;G_tfc18;G_tfc22;G_tfc23;G_tfc24;virb4;G_tfc15;G_tfc14	Effluent	State A	Week 1
BIN0027	873255	1	k101_335585	13637		d__Bacteria;p__Proteobacteria;c__Gammaproteobacteria;o__Burkholderiales;f__Rhodocyclaceae;g__Azonexus;s__Azonexus	4	0.457407	MPF_T	mate-pair-formation	MOBH;G_tfc19;G_tfc18;G_tfc22;G_tfc23;G_tfc24;virb4;G_tfc15;G_tfc14	Effluent	State A	Week 1
BIN0027	873255	1	k101_335585	13637		d__Bacteria;p__Proteobacteria;c__Gammaproteobacteria;o__Burkholderiales;f__Rhodocyclaceae;g__Azonexus;s__Azonexus	4	0.457407	MPF_G	mate-pair-formation	MOBH;G_tfc19;G_tfc18;G_tfc22;G_tfc23;G_tfc24;virb4;G_tfc15;G_tfc14	Effluent	State A	Week 1
BIN0037	482420	1	k101_335585	13637		Unclassified	4	0.827978	MPF_G	mate-pair-formation	MOBH;G_tfc19;G_tfc18;G_tfc22;G_tfc23;G_tfc24;virb4;G_tfc15;G_tfc14	Effluent	State A	Week 1
BIN0037	482420	1	k101_335585	13637		Unclassified	4	0.827978	MPF_G	mate-pair-formation	MOBH;G_tfc19;G_tfc18;G_tfc22;G_tfc23;G_tfc24;virb4;G_tfc15;G_tfc14	Effluent	State A	Week 1
BIN0037	482420	1	k101_335585	13637		Unclassified	4	0.827978	MPF_T	mate-pair-formation	MOBH;G_tfc19;G_tfc18;G_tfc22;G_tfc23;G_tfc24;virb4;G_tfc15;G_tfc14	Effluent	State A	Week 1
BIN0037	482420	1	k101_335585	13637		Unclassified	4	0.827978	MPF_G	mate-pair-formation	MOBH;G_tfc19;G_tfc18;G_tfc22;G_tfc23;G_tfc24;virb4;G_tfc15;G_tfc14	Effluent	State A	Week 1
BIN0000	1283420	1	k101_335585	13637		d__Bacteria;p__Proteobacteria;c__Gammaproteobacteria;o__Burkholderiales;f__Rhodocyclaceae;g__Propionivibrio;s__	4	0.311225	MPF_G	mate-pair-formation	MOBH;G_tfc19;G_tfc18;G_tfc22;G_tfc23;G_tfc24;virb4;G_tfc15;G_tfc14	Effluent	State A	Week 1
BIN0000	1283420	1	k101_335585	13637		d__Bacteria;p__Proteobacteria;c__Gammaproteobacteria;o__Burkholderiales;f__Rhodocyclaceae;g__Propionivibrio;s__	4	0.311225	MPF_G	mate-pair-formation	MOBH;G_tfc19;G_tfc18;G_tfc22;G_tfc23;G_tfc24;virb4;G_tfc15;G_tfc14	Effluent	State A	Week 1
BIN0000	1283420	1	k101_335585	13637		d__Bacteria;p__Proteobacteria;c__Gammaproteobacteria;o__Burkholderiales;f__Rhodocyclaceae;g__Propionivibrio;s__	4	0.311225	MPF_T	mate-pair-formation	MOBH;G_tfc19;G_tfc18;G_tfc22;G_tfc23;G_tfc24;virb4;G_tfc15;G_tfc14	Effluent	State A	Week 1
BIN0000	1283420	1	k101_335585	13637		d__Bacteria;p__Proteobacteria;c__Gammaproteobacteria;o__Burkholderiales;f__Rhodocyclaceae;g__Propionivibrio;s__	4	0.311225	MPF_G	mate-pair-formation	MOBH;G_tfc19;G_tfc18;G_tfc22;G_tfc23;G_tfc24;virb4;G_tfc15;G_tfc14	Effluent	State A	Week 1
BIN0010	701007	1	k101_335585	13637		d__Bacteria;p__Proteobacteria;c__Gammaproteobacteria;o__Xanthomonadales;f__Xanthomonadaceae;g__Thermomonas;s__	4	0.569799	MPF_G	mate-pair-formation	MOBH;G_tfc19;G_tfc18;G_tfc22;G_tfc23;G_tfc24;virb4;G_tfc15;G_tfc14	Effluent	State A	Week 1
BIN0010	701007	1	k101_335585	13637		d__Bacteria;p__Proteobacteria;c__Gammaproteobacteria;o__Xanthomonadales;f__Xanthomonadaceae;g__Thermomonas;s__	4	0.569799	MPF_G	mate-pair-formation	MOBH;G_tfc19;G_tfc18;G_tfc22;G_tfc23;G_tfc24;virb4;G_tfc15;G_tfc14	Effluent	State A	Week 1
BIN0010	701007	1	k101_335585	13637		d__Bacteria;p__Proteobacteria;c__Gammaproteobacteria;o__Xanthomonadales;f__Xanthomonadaceae;g__Thermomonas;s__	4	0.569799	MPF_T	mate-pair-formation	MOBH;G_tfc19;G_tfc18;G_tfc22;G_tfc23;G_tfc24;virb4;G_tfc15;G_tfc14	Effluent	State A	Week 1
BIN0010	701007	1	k101_335585	13637		d__Bacteria;p__Proteobacteria;c__Gammaproteobacteria;o__Xanthomonadales;f__Xanthomonadaceae;g__Thermomonas;s__	4	0.569799	MPF_G	mate-pair-formation	MOBH;G_tfc19;G_tfc18;G_tfc22;G_tfc23;G_tfc24;virb4;G_tfc15;G_tfc14	Effluent	State A	Week 1
BIN0002	1351688	1	k101_335585	13637		d__Bacteria;p__Proteobacteria;c__Gammaproteobacteria;o__Burkholderiales;f__Rhodocyclaceae;g__Zoogloea;s__	4	0.295507	MPF_G	mate-pair-formation	MOBH;G_tfc19;G_tfc18;G_tfc22;G_tfc23;G_tfc24;virb4;G_tfc15;G_tfc14	Effluent	State A	Week 1
BIN0002	1351688	1	k101_335585	13637		d__Bacteria;p__Proteobacteria;c__Gammaproteobacteria;o__Burkholderiales;f__Rhodocyclaceae;g__Zoogloea;s__	4	0.295507	MPF_G	mate-pair-formation	MOBH;G_tfc19;G_tfc18;G_tfc22;G_tfc23;G_tfc24;virb4;G_tfc15;G_tfc14	Effluent	State A	Week 1
BIN0002	1351688	1	k101_335585	13637		d__Bacteria;p__Proteobacteria;c__Gammaproteobacteria;o__Burkholderiales;f__Rhodocyclaceae;g__Zoogloea;s__	4	0.295507	MPF_T	mate-pair-formation	MOBH;G_tfc19;G_tfc18;G_tfc22;G_tfc23;G_tfc24;virb4;G_tfc15;G_tfc14	Effluent	State A	Week 1
BIN0002	1351688	1	k101_335585	13637		d__Bacteria;p__Proteobacteria;c__Gammaproteobacteria;o__Burkholderiales;f__Rhodocyclaceae;g__Zoogloea;s__	4	0.295507	MPF_G	mate-pair-formation	MOBH;G_tfc19;G_tfc18;G_tfc22;G_tfc23;G_tfc24;virb4;G_tfc15;G_tfc14	Effluent	State A	Week 1
BIN0002	1351688	1	k101_335585	13637		d__Bacteria;p__Proteobacteria;c__Gammaproteobacteria;o__Burkholderiales;f__Rhodocyclaceae;g__Zoogloea;s__	4	0.295507	MPF_G	mate-pair-formation	MOBH;G_tfc19;G_tfc18;G_tfc22;G_tfc23;G_tfc24;virb4;G_tfc15;G_tfc14	Effluent	State A	Week 1
BIN0002	1351688	1	k101_335585	13637		d__Bacteria;p__Proteobacteria;c__Gammaproteobacteria;o__Burkholderiales;f__Rhodocyclaceae;g__Zoogloea;s__	4	0.295507	MPF_G	mate-pair-formation	MOBH;G_tfc19;G_tfc18;G_tfc22;G_tfc23;G_tfc24;virb4;G_tfc15;G_tfc14	Effluent	State A	Week 1
BIN0002	1351688	1	k101_335585	13637		d__Bacteria;p__Proteobacteria;c__Gammaproteobacteria;o__Burkholderiales;f__Rhodocyclaceae;g__Zoogloea;s__	4	0.295507	MPF_T	mate-pair-formation	MOBH;G_tfc19;G_tfc18;G_tfc22;G_tfc23;G_tfc24;virb4;G_tfc15;G_tfc14	Effluent	State A	Week 1
BIN0002	1351688	1	k101_335585	13637		d__Bacteria;p__Proteobacteria;c__Gammaproteobacteria;o__Burkholderiales;f__Rhodocyclaceae;g__Zoogloea;s__	4	0.295507	MPF_G	mate-pair-formation	MOBH;G_tfc19;G_tfc18;G_tfc22;G_tfc23;G_tfc24;virb4;G_tfc15;G_tfc14	Effluent	State A	Week 1
BIN0026	729178	1	k101_335585	13637		d__Bacteria;p__Proteobacteria;c__Gammaproteobacteria;o__Burkholderiales;f__Burkholderiaceae;g__Acidovorax;s__Acidovorax	4	0.547785	MPF_G	mate-pair-formation	MOBH;G_tfc19;G_tfc18;G_tfc22;G_tfc23;G_tfc24;virb4;G_tfc15;G_tfc14	Effluent	State A	Week 1
BIN0026	729178	1	k101_335585	13637		d__Bacteria;p__Proteobacteria;c__Gammaproteobacteria;o__Burkholderiales;f__Burkholderiaceae;g__Acidovorax;s__Acidovorax	4	0.547785	MPF_G	mate-pair-formation	MOBH;G_tfc19;G_tfc18;G_tfc22;G_tfc23;G_tfc24;virb4;G_tfc15;G_tfc14	Effluent	State A	Week 1
BIN0026	729178	1	k101_335585	13637		d__Bacteria;p__Proteobacteria;c__Gammaproteobacteria;o__Burkholderiales;f__Burkholderiaceae;g__Acidovorax;s__Acidovorax	4	0.547785	MPF_T	mate-pair-formation	MOBH;G_tfc19;G_tfc18;G_tfc22;G_tfc23;G_tfc24;virb4;G_tfc15;G_tfc14	Effluent	State A	Week 1
BIN0026	729178	1	k101_335585	13637		d__Bacteria;p__Proteobacteria;c__Gammaproteobacteria;o__Burkholderiales;f__Burkholderiaceae;g__Acidovorax;s__Acidovorax	4	0.547785	MPF_G	mate-pair-formation	MOBH;G_tfc19;G_tfc18;G_tfc22;G_tfc23;G_tfc24;virb4;G_tfc15;G_tfc14	Effluent	State A	Week 1
BIN0026	729178	2	k101_335585	13637		d__Bacteria;p__Proteobacteria;c__Gammaproteobacteria;o__Burkholderiales;f__Burkholderiaceae;g__Acidovorax;s__Acidovorax	4	1.09557	MPF_G	mate-pair-formation	MOBH;G_tfc19;G_tfc18;G_tfc22;G_tfc23;G_tfc24;virb4;G_tfc15;G_tfc14	Effluent	State A	Week 1
BIN0026	729178	2	k101_335585	13637		d__Bacteria;p__Proteobacteria;c__Gammaproteobacteria;o__Burkholderiales;f__Burkholderiaceae;g__Acidovorax;s__Acidovorax	4	1.09557	MPF_G	mate-pair-formation	MOBH;G_tfc19;G_tfc18;G_tfc22;G_tfc23;G_tfc24;virb4;G_tfc15;G_tfc14	Effluent	State A	Week 1
BIN0026	729178	2	k101_335585	13637		d__Bacteria;p__Proteobacteria;c__Gammaproteobacteria;o__Burkholderiales;f__Burkholderiaceae;g__Acidovorax;s__Acidovorax	4	1.09557	MPF_T	mate-pair-formation	MOBH;G_tfc19;G_tfc18;G_tfc22;G_tfc23;G_tfc24;virb4;G_tfc15;G_tfc14	Effluent	State A	Week 1
BIN0026	729178	2	k101_335585	13637		d__Bacteria;p__Proteobacteria;c__Gammaproteobacteria;o__Burkholderiales;f__Burkholderiaceae;g__Acidovorax;s__Acidovorax	4	1.09557	MPF_G	mate-pair-formation	MOBH;G_tfc19;G_tfc18;G_tfc22;G_tfc23;G_tfc24;virb4;G_tfc15;G_tfc14	Effluent	State A	Week 1
BIN0045	278575	1	k101_335585	13637		Unclassified	4	1.43384	MPF_G	mate-pair-formation	MOBH;G_tfc19;G_tfc18;G_tfc22;G_tfc23;G_tfc24;virb4;G_tfc15;G_tfc14	Effluent	State A	Week 1
BIN0045	278575	1	k101_335585	13637		Unclassified	4	1.43384	MPF_G	mate-pair-formation	MOBH;G_tfc19;G_tfc18;G_tfc22;G_tfc23;G_tfc24;virb4;G_tfc15;G_tfc14	Effluent	State A	Week 1
BIN0045	278575	1	k101_335585	13637		Unclassified	4	1.43384	MPF_T	mate-pair-formation	MOBH;G_tfc19;G_tfc18;G_tfc22;G_tfc23;G_tfc24;virb4;G_tfc15;G_tfc14	Effluent	State A	Week 1
BIN0045	278575	1	k101_335585	13637		Unclassified	4	1.43384	MPF_G	mate-pair-formation	MOBH;G_tfc19;G_tfc18;G_tfc22;G_tfc23;G_tfc24;virb4;G_tfc15;G_tfc14	Effluent	State A	Week 1
BIN0024	2137003	1	k101_335585	13637		d__Bacteria;p__Bacteroidota;c__Bacteroidia;o__AKYH767-A;f__OLB10;g__OLB10;s__OLB10	4	0.186913	MPF_G	mate-pair-formation	MOBH;G_tfc19;G_tfc18;G_tfc22;G_tfc23;G_tfc24;virb4;G_tfc15;G_tfc14	Effluent	State A	Week 1
BIN0024	2137003	1	k101_335585	13637		d__Bacteria;p__Bacteroidota;c__Bacteroidia;o__AKYH767-A;f__OLB10;g__OLB10;s__OLB10	4	0.186913	MPF_G	mate-pair-formation	MOBH;G_tfc19;G_tfc18;G_tfc22;G_tfc23;G_tfc24;virb4;G_tfc15;G_tfc14	Effluent	State A	Week 1
BIN0024	2137003	1	k101_335585	13637		d__Bacteria;p__Bacteroidota;c__Bacteroidia;o__AKYH767-A;f__OLB10;g__OLB10;s__OLB10	4	0.186913	MPF_T	mate-pair-formation	MOBH;G_tfc19;G_tfc18;G_tfc22;G_tfc23;G_tfc24;virb4;G_tfc15;G_tfc14	Effluent	State A	Week 1
BIN0024	2137003	1	k101_335585	13637		d__Bacteria;p__Bacteroidota;c__Bacteroidia;o__AKYH767-A;f__OLB10;g__OLB10;s__OLB10	4	0.186913	MPF_G	mate-pair-formation	MOBH;G_tfc19;G_tfc18;G_tfc22;G_tfc23;G_tfc24;virb4;G_tfc15;G_tfc14	Effluent	State A	Week 1
BIN0010	701007	1	k101_335585	13637		d__Bacteria;p__Proteobacteria;c__Gammaproteobacteria;o__Xanthomonadales;f__Xanthomonadaceae;g__Thermomonas;s__	4	0.569799	MPF_G	mate-pair-formation	MOBH;G_tfc19;G_tfc18;G_tfc22;G_tfc23;G_tfc24;virb4;G_tfc15;G_tfc14	Effluent	State A	Week 1
BIN0010	701007	1	k101_335585	13637		d__Bacteria;p__Proteobacteria;c__Gammaproteobacteria;o__Xanthomonadales;f__Xanthomonadaceae;g__Thermomonas;s__	4	0.569799	MPF_G	mate-pair-formation	MOBH;G_tfc19;G_tfc18;G_tfc22;G_tfc23;G_tfc24;virb4;G_tfc15;G_tfc14	Effluent	State A	Week 1
BIN0010	701007	1	k101_335585	13637		d__Bacteria;p__Proteobacteria;c__Gammaproteobacteria;o__Xanthomonadales;f__Xanthomonadaceae;g__Thermomonas;s__	4	0.569799	MPF_T	mate-pair-formation	MOBH;G_tfc19;G_tfc18;G_tfc22;G_tfc23;G_tfc24;virb4;G_tfc15;G_tfc14	Effluent	State A	Week 1
BIN0010	701007	1	k101_335585	13637		d__Bacteria;p__Proteobacteria;c__Gammaproteobacteria;o__Xanthomonadales;f__Xanthomonadaceae;g__Thermomonas;s__	4	0.569799	MPF_G	mate-pair-formation	MOBH;G_tfc19;G_tfc18;G_tfc22;G_tfc23;G_tfc24;virb4;G_tfc15;G_tfc14	Effluent	State A	Week 1
BIN0000	1283420	1	k101_335585	13637		d__Bacteria;p__Proteobacteria;c__Gammaproteobacteria;o__Burkholderiales;f__Rhodocyclaceae;g__Propionivibrio;s__	4	0.311225	MPF_G	mate-pair-formation	MOBH;G_tfc19;G_tfc18;G_tfc22;G_tfc23;G_tfc24;virb4;G_tfc15;G_tfc14	Effluent	State A	Week 1
BIN0000	1283420	1	k101_335585	13637		d__Bacteria;p__Proteobacteria;c__Gammaproteobacteria;o__Burkholderiales;f__Rhodocyclaceae;g__Propionivibrio;s__	4	0.311225	MPF_G	mate-pair-formation	MOBH;G_tfc19;G_tfc18;G_tfc22;G_tfc23;G_tfc24;virb4;G_tfc15;G_tfc14	Effluent	State A	Week 1
BIN0000	1283420	1	k101_335585	13637		d__Bacteria;p__Proteobacteria;c__Gammaproteobacteria;o__Burkholderiales;f__Rhodocyclaceae;g__Propionivibrio;s__	4	0.311225	MPF_T	mate-pair-formation	MOBH;G_tfc19;G_tfc18;G_tfc22;G_tfc23;G_tfc24;virb4;G_tfc15;G_tfc14	Effluent	State A	Week 1
BIN0000	1283420	1	k101_335585	13637		d__Bacteria;p__Proteobacteria;c__Gammaproteobacteria;o__Burkholderiales;f__Rhodocyclaceae;g__Propionivibrio;s__	4	0.311225	MPF_G	mate-pair-formation	MOBH;G_tfc19;G_tfc18;G_tfc22;G_tfc23;G_tfc24;virb4;G_tfc15;G_tfc14	Effluent	State A	Week 1
BIN0010	701007	1	k101_335585	13637		d__Bacteria;p__Proteobacteria;c__Gammaproteobacteria;o__Xanthomonadales;f__Xanthomonadaceae;g__Thermomonas;s__	4	0.569799	MPF_G	mate-pair-formation	MOBH;G_tfc19;G_tfc18;G_tfc22;G_tfc23;G_tfc24;virb4;G_tfc15;G_tfc14	Effluent	State A	Week 1
BIN0010	701007	1	k101_335585	13637		d__Bacteria;p__Proteobacteria;c__Gammaproteobacteria;o__Xanthomonadales;f__Xanthomonadaceae;g__Thermomonas;s__	4	0.569799	MPF_G	mate-pair-formation	MOBH;G_tfc19;G_tfc18;G_tfc22;G_tfc23;G_tfc24;virb4;G_tfc15;G_tfc14	Effluent	State A	Week 1
BIN0010	701007	1	k101_335585	13637		d__Bacteria;p__Proteobacteria;c__Gammaproteobacteria;o__Xanthomonadales;f__Xanthomonadaceae;g__Thermomonas;s__	4	0.569799	MPF_T	mate-pair-formation	MOBH;G_tfc19;G_tfc18;G_tfc22;G_tfc23;G_tfc24;virb4;G_tfc15;G_tfc14	Effluent	State A	Week 1
BIN0010	701007	1	k101_335585	13637		d__Bacteria;p__Proteobacteria;c__Gammaproteobacteria;o__Xanthomonadales;f__Xanthomonadaceae;g__Thermomonas;s__	4	0.569799	MPF_G	mate-pair-formation	MOBH;G_tfc19;G_tfc18;G_tfc22;G_tfc23;G_tfc24;virb4;G_tfc15;G_tfc14	Effluent	State A	Week 1
BIN0027	873255	2	k101_335585	13637		d__Bacteria;p__Proteobacteria;c__Gammaproteobacteria;o__Burkholderiales;f__Rhodocyclaceae;g__Azonexus;s__Azonexus	4	0.914814	MPF_G	mate-pair-formation	MOBH;G_tfc19;G_tfc18;G_tfc22;G_tfc23;G_tfc24;virb4;G_tfc15;G_tfc14	Effluent	State A	Week 1
BIN0027	873255	2	k101_335585	13637		d__Bacteria;p__Proteobacteria;c__Gammaproteobacteria;o__Burkholderiales;f__Rhodocyclaceae;g__Azonexus;s__Azonexus	4	0.914814	MPF_G	mate-pair-formation	MOBH;G_tfc19;G_tfc18;G_tfc22;G_tfc23;G_tfc24;virb4;G_tfc15;G_tfc14	Effluent	State A	Week 1
BIN0027	873255	2	k101_335585	13637		d__Bacteria;p__Proteobacteria;c__Gammaproteobacteria;o__Burkholderiales;f__Rhodocyclaceae;g__Azonexus;s__Azonexus	4	0.914814	MPF_T	mate-pair-formation	MOBH;G_tfc19;G_tfc18;G_tfc22;G_tfc23;G_tfc24;virb4;G_tfc15;G_tfc14	Effluent	State A	Week 1
BIN0027	873255	2	k101_335585	13637		d__Bacteria;p__Proteobacteria;c__Gammaproteobacteria;o__Burkholderiales;f__Rhodocyclaceae;g__Azonexus;s__Azonexus	4	0.914814	MPF_G	mate-pair-formation	MOBH;G_tfc19;G_tfc18;G_tfc22;G_tfc23;G_tfc24;virb4;G_tfc15;G_tfc14	Effluent	State A	Week 1
BIN0000	1283420	1	k101_335585	13637		d__Bacteria;p__Proteobacteria;c__Gammaproteobacteria;o__Burkholderiales;f__Rhodocyclaceae;g__Propionivibrio;s__	4	0.311225	MPF_G	mate-pair-formation	MOBH;G_tfc19;G_tfc18;G_tfc22;G_tfc23;G_tfc24;virb4;G_tfc15;G_tfc14	Effluent	State A	Week 1
BIN0000	1283420	1	k101_335585	13637		d__Bacteria;p__Proteobacteria;c__Gammaproteobacteria;o__Burkholderiales;f__Rhodocyclaceae;g__Propionivibrio;s__	4	0.311225	MPF_G	mate-pair-formation	MOBH;G_tfc19;G_tfc18;G_tfc22;G_tfc23;G_tfc24;virb4;G_tfc15;G_tfc14	Effluent	State A	Week 1
BIN0000	1283420	1	k101_335585	13637		d__Bacteria;p__Proteobacteria;c__Gammaproteobacteria;o__Burkholderiales;f__Rhodocyclaceae;g__Propionivibrio;s__	4	0.311225	MPF_T	mate-pair-formation	MOBH;G_tfc19;G_tfc18;G_tfc22;G_tfc23;G_tfc24;virb4;G_tfc15;G_tfc14	Effluent	State A	Week 1
BIN0000	1283420	1	k101_335585	13637		d__Bacteria;p__Proteobacteria;c__Gammaproteobacteria;o__Burkholderiales;f__Rhodocyclaceae;g__Propionivibrio;s__	4	0.311225	MPF_G	mate-pair-formation	MOBH;G_tfc19;G_tfc18;G_tfc22;G_tfc23;G_tfc24;virb4;G_tfc15;G_tfc14	Effluent	State A	Week 1
BIN0036	283729	2	k101_335585	13637		d__Bacteria;p__Proteobacteria;c__Gammaproteobacteria;o__Burkholderiales;f__Burkholderiaceae;g__JAABQG01;s__	4	2.81559	MPF_G	mate-pair-formation	MOBH;G_tfc19;G_tfc18;G_tfc22;G_tfc23;G_tfc24;virb4;G_tfc15;G_tfc14	Effluent	State A	Week 1
BIN0036	283729	2	k101_335585	13637		d__Bacteria;p__Proteobacteria;c__Gammaproteobacteria;o__Burkholderiales;f__Burkholderiaceae;g__JAABQG01;s__	4	2.81559	MPF_G	mate-pair-formation	MOBH;G_tfc19;G_tfc18;G_tfc22;G_tfc23;G_tfc24;virb4;G_tfc15;G_tfc14	Effluent	State A	Week 1
BIN0036	283729	2	k101_335585	13637		d__Bacteria;p__Proteobacteria;c__Gammaproteobacteria;o__Burkholderiales;f__Burkholderiaceae;g__JAABQG01;s__	4	2.81559	MPF_T	mate-pair-formation	MOBH;G_tfc19;G_tfc18;G_tfc22;G_tfc23;G_tfc24;virb4;G_tfc15;G_tfc14	Effluent	State A	Week 1
BIN0036	283729	2	k101_335585	13637		d__Bacteria;p__Proteobacteria;c__Gammaproteobacteria;o__Burkholderiales;f__Burkholderiaceae;g__JAABQG01;s__	4	2.81559	MPF_G	mate-pair-formation	MOBH;G_tfc19;G_tfc18;G_tfc22;G_tfc23;G_tfc24;virb4;G_tfc15;G_tfc14	Effluent	State A	Week 1
BIN0028	756381	1	k101_335585	13637		d__Bacteria;p__Bacteroidota;c__Bacteroidia;o__Chitinophagales;f__Chitinophagaceae;g__Niabella;s__	4	0.528084	MPF_G	mate-pair-formation	MOBH;G_tfc19;G_tfc18;G_tfc22;G_tfc23;G_tfc24;virb4;G_tfc15;G_tfc14	Effluent	State A	Week 1
BIN0028	756381	1	k101_335585	13637		d__Bacteria;p__Bacteroidota;c__Bacteroidia;o__Chitinophagales;f__Chitinophagaceae;g__Niabella;s__	4	0.528084	MPF_G	mate-pair-formation	MOBH;G_tfc19;G_tfc18;G_tfc22;G_tfc23;G_tfc24;virb4;G_tfc15;G_tfc14	Effluent	State A	Week 1
BIN0028	756381	1	k101_335585	13637		d__Bacteria;p__Bacteroidota;c__Bacteroidia;o__Chitinophagales;f__Chitinophagaceae;g__Niabella;s__	4	0.528084	MPF_T	mate-pair-formation	MOBH;G_tfc19;G_tfc18;G_tfc22;G_tfc23;G_tfc24;virb4;G_tfc15;G_tfc14	Effluent	State A	Week 1
BIN0028	756381	1	k101_335585	13637		d__Bacteria;p__Bacteroidota;c__Bacteroidia;o__Chitinophagales;f__Chitinophagaceae;g__Niabella;s__	4	0.528084	MPF_G	mate-pair-formation	MOBH;G_tfc19;G_tfc18;G_tfc22;G_tfc23;G_tfc24;virb4;G_tfc15;G_tfc14	Effluent	State A	Week 1
BIN0032	560830	1	k101_335585	13637		d__Bacteria;p__Proteobacteria;c__Gammaproteobacteria;o__Burkholderiales;f__Burkholderiaceae;g__Acidovorax;s__Acidovorax	4	0.712218	MPF_G	mate-pair-formation	MOBH;G_tfc19;G_tfc18;G_tfc22;G_tfc23;G_tfc24;virb4;G_tfc15;G_tfc14	Effluent	State A	Week 1
BIN0032	560830	1	k101_335585	13637		d__Bacteria;p__Proteobacteria;c__Gammaproteobacteria;o__Burkholderiales;f__Burkholderiaceae;g__Acidovorax;s__Acidovorax	4	0.712218	MPF_G	mate-pair-formation	MOBH;G_tfc19;G_tfc18;G_tfc22;G_tfc23;G_tfc24;virb4;G_tfc15;G_tfc14	Effluent	State A	Week 1
BIN0032	560830	1	k101_335585	13637		d__Bacteria;p__Proteobacteria;c__Gammaproteobacteria;o__Burkholderiales;f__Burkholderiaceae;g__Acidovorax;s__Acidovorax	4	0.712218	MPF_T	mate-pair-formation	MOBH;G_tfc19;G_tfc18;G_tfc22;G_tfc23;G_tfc24;virb4;G_tfc15;G_tfc14	Effluent	State A	Week 1
BIN0032	560830	1	k101_335585	13637		d__Bacteria;p__Proteobacteria;c__Gammaproteobacteria;o__Burkholderiales;f__Burkholderiaceae;g__Acidovorax;s__Acidovorax	4	0.712218	MPF_G	mate-pair-formation	MOBH;G_tfc19;G_tfc18;G_tfc22;G_tfc23;G_tfc24;virb4;G_tfc15;G_tfc14	Effluent	State A	Week 1
BIN0027	873255	1	k101_335585	13637		d__Bacteria;p__Proteobacteria;c__Gammaproteobacteria;o__Burkholderiales;f__Rhodocyclaceae;g__Azonexus;s__Azonexus	4	0.457407	MPF_G	mate-pair-formation	MOBH;G_tfc19;G_tfc18;G_tfc22;G_tfc23;G_tfc24;virb4;G_tfc15;G_tfc14	Effluent	State A	Week 1
BIN0027	873255	1	k101_335585	13637		d__Bacteria;p__Proteobacteria;c__Gammaproteobacteria;o__Burkholderiales;f__Rhodocyclaceae;g__Azonexus;s__Azonexus	4	0.457407	MPF_G	mate-pair-formation	MOBH;G_tfc19;G_tfc18;G_tfc22;G_tfc23;G_tfc24;virb4;G_tfc15;G_tfc14	Effluent	State A	Week 1
BIN0027	873255	1	k101_335585	13637		d__Bacteria;p__Proteobacteria;c__Gammaproteobacteria;o__Burkholderiales;f__Rhodocyclaceae;g__Azonexus;s__Azonexus	4	0.457407	MPF_T	mate-pair-formation	MOBH;G_tfc19;G_tfc18;G_tfc22;G_tfc23;G_tfc24;virb4;G_tfc15;G_tfc14	Effluent	State A	Week 1
BIN0027	873255	1	k101_335585	13637		d__Bacteria;p__Proteobacteria;c__Gammaproteobacteria;o__Burkholderiales;f__Rhodocyclaceae;g__Azonexus;s__Azonexus	4	0.457407	MPF_G	mate-pair-formation	MOBH;G_tfc19;G_tfc18;G_tfc22;G_tfc23;G_tfc24;virb4;G_tfc15;G_tfc14	Effluent	State A	Week 1
BIN0002	1351688	1	k101_335585	13637		d__Bacteria;p__Proteobacteria;c__Gammaproteobacteria;o__Burkholderiales;f__Rhodocyclaceae;g__Zoogloea;s__	4	0.295507	MPF_G	mate-pair-formation	MOBH;G_tfc19;G_tfc18;G_tfc22;G_tfc23;G_tfc24;virb4;G_tfc15;G_tfc14	Effluent	State A	Week 1
BIN0002	1351688	1	k101_335585	13637		d__Bacteria;p__Proteobacteria;c__Gammaproteobacteria;o__Burkholderiales;f__Rhodocyclaceae;g__Zoogloea;s__	4	0.295507	MPF_G	mate-pair-formation	MOBH;G_tfc19;G_tfc18;G_tfc22;G_tfc23;G_tfc24;virb4;G_tfc15;G_tfc14	Effluent	State A	Week 1
BIN0002	1351688	1	k101_335585	13637		d__Bacteria;p__Proteobacteria;c__Gammaproteobacteria;o__Burkholderiales;f__Rhodocyclaceae;g__Zoogloea;s__	4	0.295507	MPF_T	mate-pair-formation	MOBH;G_tfc19;G_tfc18;G_tfc22;G_tfc23;G_tfc24;virb4;G_tfc15;G_tfc14	Effluent	State A	Week 1
BIN0002	1351688	1	k101_335585	13637		d__Bacteria;p__Proteobacteria;c__Gammaproteobacteria;o__Burkholderiales;f__Rhodocyclaceae;g__Zoogloea;s__	4	0.295507	MPF_G	mate-pair-formation	MOBH;G_tfc19;G_tfc18;G_tfc22;G_tfc23;G_tfc24;virb4;G_tfc15;G_tfc14	Effluent	State A	Week 1
BIN0037	482420	1	k101_335585	13637		Unclassified	4	0.827978	MPF_G	mate-pair-formation	MOBH;G_tfc19;G_tfc18;G_tfc22;G_tfc23;G_tfc24;virb4;G_tfc15;G_tfc14	Effluent	State A	Week 1
BIN0037	482420	1	k101_335585	13637		Unclassified	4	0.827978	MPF_G	mate-pair-formation	MOBH;G_tfc19;G_tfc18;G_tfc22;G_tfc23;G_tfc24;virb4;G_tfc15;G_tfc14	Effluent	State A	Week 1
BIN0037	482420	1	k101_335585	13637		Unclassified	4	0.827978	MPF_T	mate-pair-formation	MOBH;G_tfc19;G_tfc18;G_tfc22;G_tfc23;G_tfc24;virb4;G_tfc15;G_tfc14	Effluent	State A	Week 1
BIN0037	482420	1	k101_335585	13637		Unclassified	4	0.827978	MPF_G	mate-pair-formation	MOBH;G_tfc19;G_tfc18;G_tfc22;G_tfc23;G_tfc24;virb4;G_tfc15;G_tfc14	Effluent	State A	Week 1
BIN0036	283729	1	k101_335585	13637		d__Bacteria;p__Proteobacteria;c__Gammaproteobacteria;o__Burkholderiales;f__Burkholderiaceae;g__JAABQG01;s__	4	1.4078	MPF_G	mate-pair-formation	MOBH;G_tfc19;G_tfc18;G_tfc22;G_tfc23;G_tfc24;virb4;G_tfc15;G_tfc14	Effluent	State A	Week 1
BIN0036	283729	1	k101_335585	13637		d__Bacteria;p__Proteobacteria;c__Gammaproteobacteria;o__Burkholderiales;f__Burkholderiaceae;g__JAABQG01;s__	4	1.4078	MPF_G	mate-pair-formation	MOBH;G_tfc19;G_tfc18;G_tfc22;G_tfc23;G_tfc24;virb4;G_tfc15;G_tfc14	Effluent	State A	Week 1
BIN0036	283729	1	k101_335585	13637		d__Bacteria;p__Proteobacteria;c__Gammaproteobacteria;o__Burkholderiales;f__Burkholderiaceae;g__JAABQG01;s__	4	1.4078	MPF_T	mate-pair-formation	MOBH;G_tfc19;G_tfc18;G_tfc22;G_tfc23;G_tfc24;virb4;G_tfc15;G_tfc14	Effluent	State A	Week 1
BIN0036	283729	1	k101_335585	13637		d__Bacteria;p__Proteobacteria;c__Gammaproteobacteria;o__Burkholderiales;f__Burkholderiaceae;g__JAABQG01;s__	4	1.4078	MPF_G	mate-pair-formation	MOBH;G_tfc19;G_tfc18;G_tfc22;G_tfc23;G_tfc24;virb4;G_tfc15;G_tfc14	Effluent	State A	Week 1
BIN0027	873255	1	k101_335585	13637		d__Bacteria;p__Proteobacteria;c__Gammaproteobacteria;o__Burkholderiales;f__Rhodocyclaceae;g__Azonexus;s__Azonexus	4	0.457407	MPF_G	mate-pair-formation	MOBH;G_tfc19;G_tfc18;G_tfc22;G_tfc23;G_tfc24;virb4;G_tfc15;G_tfc14	Effluent	State A	Week 1
BIN0027	873255	1	k101_335585	13637		d__Bacteria;p__Proteobacteria;c__Gammaproteobacteria;o__Burkholderiales;f__Rhodocyclaceae;g__Azonexus;s__Azonexus	4	0.457407	MPF_G	mate-pair-formation	MOBH;G_tfc19;G_tfc18;G_tfc22;G_tfc23;G_tfc24;virb4;G_tfc15;G_tfc14	Effluent	State A	Week 1
BIN0027	873255	1	k101_335585	13637		d__Bacteria;p__Proteobacteria;c__Gammaproteobacteria;o__Burkholderiales;f__Rhodocyclaceae;g__Azonexus;s__Azonexus	4	0.457407	MPF_T	mate-pair-formation	MOBH;G_tfc19;G_tfc18;G_tfc22;G_tfc23;G_tfc24;virb4;G_tfc15;G_tfc14	Effluent	State A	Week 1
BIN0027	873255	1	k101_335585	13637		d__Bacteria;p__Proteobacteria;c__Gammaproteobacteria;o__Burkholderiales;f__Rhodocyclaceae;g__Azonexus;s__Azonexus	4	0.457407	MPF_G	mate-pair-formation	MOBH;G_tfc19;G_tfc18;G_tfc22;G_tfc23;G_tfc24;virb4;G_tfc15;G_tfc14	Effluent	State A	Week 1
BIN0037	482420	2	k101_335585	13637		Unclassified	4	1.65596	MPF_G	mate-pair-formation	MOBH;G_tfc19;G_tfc18;G_tfc22;G_tfc23;G_tfc24;virb4;G_tfc15;G_tfc14	Effluent	State A	Week 1
BIN0037	482420	2	k101_335585	13637		Unclassified	4	1.65596	MPF_G	mate-pair-formation	MOBH;G_tfc19;G_tfc18;G_tfc22;G_tfc23;G_tfc24;virb4;G_tfc15;G_tfc14	Effluent	State A	Week 1
BIN0037	482420	2	k101_335585	13637		Unclassified	4	1.65596	MPF_T	mate-pair-formation	MOBH;G_tfc19;G_tfc18;G_tfc22;G_tfc23;G_tfc24;virb4;G_tfc15;G_tfc14	Effluent	State A	Week 1
BIN0037	482420	2	k101_335585	13637		Unclassified	4	1.65596	MPF_G	mate-pair-formation	MOBH;G_tfc19;G_tfc18;G_tfc22;G_tfc23;G_tfc24;virb4;G_tfc15;G_tfc14	Effluent	State A	Week 1
BIN0000	1283420	1	k101_335585	13637		d__Bacteria;p__Proteobacteria;c__Gammaproteobacteria;o__Burkholderiales;f__Rhodocyclaceae;g__Propionivibrio;s__	4	0.311225	MPF_G	mate-pair-formation	MOBH;G_tfc19;G_tfc18;G_tfc22;G_tfc23;G_tfc24;virb4;G_tfc15;G_tfc14	Effluent	State A	Week 1
BIN0000	1283420	1	k101_335585	13637		d__Bacteria;p__Proteobacteria;c__Gammaproteobacteria;o__Burkholderiales;f__Rhodocyclaceae;g__Propionivibrio;s__	4	0.311225	MPF_G	mate-pair-formation	MOBH;G_tfc19;G_tfc18;G_tfc22;G_tfc23;G_tfc24;virb4;G_tfc15;G_tfc14	Effluent	State A	Week 1
BIN0000	1283420	1	k101_335585	13637		d__Bacteria;p__Proteobacteria;c__Gammaproteobacteria;o__Burkholderiales;f__Rhodocyclaceae;g__Propionivibrio;s__	4	0.311225	MPF_T	mate-pair-formation	MOBH;G_tfc19;G_tfc18;G_tfc22;G_tfc23;G_tfc24;virb4;G_tfc15;G_tfc14	Effluent	State A	Week 1
BIN0000	1283420	1	k101_335585	13637		d__Bacteria;p__Proteobacteria;c__Gammaproteobacteria;o__Burkholderiales;f__Rhodocyclaceae;g__Propionivibrio;s__	4	0.311225	MPF_G	mate-pair-formation	MOBH;G_tfc19;G_tfc18;G_tfc22;G_tfc23;G_tfc24;virb4;G_tfc15;G_tfc14	Effluent	State A	Week 1
BIN0003	1178185	1	k101_335585	13637		d__Bacteria;p__Actinobacteriota;c__Acidimicrobiia;o__Acidimicrobiales;f__Microtrichaceae;g__AWTP1-35;s__AWTP1-35	4	0.339024	MPF_G	mate-pair-formation	MOBH;G_tfc19;G_tfc18;G_tfc22;G_tfc23;G_tfc24;virb4;G_tfc15;G_tfc14	Effluent	State A	Week 1
BIN0003	1178185	1	k101_335585	13637		d__Bacteria;p__Actinobacteriota;c__Acidimicrobiia;o__Acidimicrobiales;f__Microtrichaceae;g__AWTP1-35;s__AWTP1-35	4	0.339024	MPF_G	mate-pair-formation	MOBH;G_tfc19;G_tfc18;G_tfc22;G_tfc23;G_tfc24;virb4;G_tfc15;G_tfc14	Effluent	State A	Week 1
BIN0003	1178185	1	k101_335585	13637		d__Bacteria;p__Actinobacteriota;c__Acidimicrobiia;o__Acidimicrobiales;f__Microtrichaceae;g__AWTP1-35;s__AWTP1-35	4	0.339024	MPF_T	mate-pair-formation	MOBH;G_tfc19;G_tfc18;G_tfc22;G_tfc23;G_tfc24;virb4;G_tfc15;G_tfc14	Effluent	State A	Week 1
BIN0003	1178185	1	k101_335585	13637		d__Bacteria;p__Actinobacteriota;c__Acidimicrobiia;o__Acidimicrobiales;f__Microtrichaceae;g__AWTP1-35;s__AWTP1-35	4	0.339024	MPF_G	mate-pair-formation	MOBH;G_tfc19;G_tfc18;G_tfc22;G_tfc23;G_tfc24;virb4;G_tfc15;G_tfc14	Effluent	State A	Week 1
BIN0027	873255	1	k101_335585	13637		d__Bacteria;p__Proteobacteria;c__Gammaproteobacteria;o__Burkholderiales;f__Rhodocyclaceae;g__Azonexus;s__Azonexus	4	0.457407	MPF_G	mate-pair-formation	MOBH;G_tfc19;G_tfc18;G_tfc22;G_tfc23;G_tfc24;virb4;G_tfc15;G_tfc14	Effluent	State A	Week 1
BIN0027	873255	1	k101_335585	13637		d__Bacteria;p__Proteobacteria;c__Gammaproteobacteria;o__Burkholderiales;f__Rhodocyclaceae;g__Azonexus;s__Azonexus	4	0.457407	MPF_G	mate-pair-formation	MOBH;G_tfc19;G_tfc18;G_tfc22;G_tfc23;G_tfc24;virb4;G_tfc15;G_tfc14	Effluent	State A	Week 1
BIN0027	873255	1	k101_335585	13637		d__Bacteria;p__Proteobacteria;c__Gammaproteobacteria;o__Burkholderiales;f__Rhodocyclaceae;g__Azonexus;s__Azonexus	4	0.457407	MPF_T	mate-pair-formation	MOBH;G_tfc19;G_tfc18;G_tfc22;G_tfc23;G_tfc24;virb4;G_tfc15;G_tfc14	Effluent	State A	Week 1
BIN0027	873255	1	k101_335585	13637		d__Bacteria;p__Proteobacteria;c__Gammaproteobacteria;o__Burkholderiales;f__Rhodocyclaceae;g__Azonexus;s__Azonexus	4	0.457407	MPF_G	mate-pair-formation	MOBH;G_tfc19;G_tfc18;G_tfc22;G_tfc23;G_tfc24;virb4;G_tfc15;G_tfc14	Effluent	State A	Week 1
BIN0026	729178	1	k101_335585	13637		d__Bacteria;p__Proteobacteria;c__Gammaproteobacteria;o__Burkholderiales;f__Burkholderiaceae;g__Acidovorax;s__Acidovorax	4	0.547785	MPF_G	mate-pair-formation	MOBH;G_tfc19;G_tfc18;G_tfc22;G_tfc23;G_tfc24;virb4;G_tfc15;G_tfc14	Effluent	State A	Week 1
BIN0026	729178	1	k101_335585	13637		d__Bacteria;p__Proteobacteria;c__Gammaproteobacteria;o__Burkholderiales;f__Burkholderiaceae;g__Acidovorax;s__Acidovorax	4	0.547785	MPF_G	mate-pair-formation	MOBH;G_tfc19;G_tfc18;G_tfc22;G_tfc23;G_tfc24;virb4;G_tfc15;G_tfc14	Effluent	State A	Week 1
BIN0026	729178	1	k101_335585	13637		d__Bacteria;p__Proteobacteria;c__Gammaproteobacteria;o__Burkholderiales;f__Burkholderiaceae;g__Acidovorax;s__Acidovorax	4	0.547785	MPF_T	mate-pair-formation	MOBH;G_tfc19;G_tfc18;G_tfc22;G_tfc23;G_tfc24;virb4;G_tfc15;G_tfc14	Effluent	State A	Week 1
BIN0026	729178	1	k101_335585	13637		d__Bacteria;p__Proteobacteria;c__Gammaproteobacteria;o__Burkholderiales;f__Burkholderiaceae;g__Acidovorax;s__Acidovorax	4	0.547785	MPF_G	mate-pair-formation	MOBH;G_tfc19;G_tfc18;G_tfc22;G_tfc23;G_tfc24;virb4;G_tfc15;G_tfc14	Effluent	State A	Week 1
BIN0040	144551	1	k101_335585	13637		d__Bacteria;p__Bacteroidota;c__Bacteroidia;o__Chitinophagales;f__Saprospiraceae;g__JAEUUM01;s__	4	2.76327	MPF_G	mate-pair-formation	MOBH;G_tfc19;G_tfc18;G_tfc22;G_tfc23;G_tfc24;virb4;G_tfc15;G_tfc14	Effluent	State A	Week 1
BIN0040	144551	1	k101_335585	13637		d__Bacteria;p__Bacteroidota;c__Bacteroidia;o__Chitinophagales;f__Saprospiraceae;g__JAEUUM01;s__	4	2.76327	MPF_G	mate-pair-formation	MOBH;G_tfc19;G_tfc18;G_tfc22;G_tfc23;G_tfc24;virb4;G_tfc15;G_tfc14	Effluent	State A	Week 1
BIN0040	144551	1	k101_335585	13637		d__Bacteria;p__Bacteroidota;c__Bacteroidia;o__Chitinophagales;f__Saprospiraceae;g__JAEUUM01;s__	4	2.76327	MPF_T	mate-pair-formation	MOBH;G_tfc19;G_tfc18;G_tfc22;G_tfc23;G_tfc24;virb4;G_tfc15;G_tfc14	Effluent	State A	Week 1
BIN0040	144551	1	k101_335585	13637		d__Bacteria;p__Bacteroidota;c__Bacteroidia;o__Chitinophagales;f__Saprospiraceae;g__JAEUUM01;s__	4	2.76327	MPF_G	mate-pair-formation	MOBH;G_tfc19;G_tfc18;G_tfc22;G_tfc23;G_tfc24;virb4;G_tfc15;G_tfc14	Effluent	State A	Week 1
BIN0032	560830	1	k101_335585	13637		d__Bacteria;p__Proteobacteria;c__Gammaproteobacteria;o__Burkholderiales;f__Burkholderiaceae;g__Acidovorax;s__Acidovorax	4	0.712218	MPF_G	mate-pair-formation	MOBH;G_tfc19;G_tfc18;G_tfc22;G_tfc23;G_tfc24;virb4;G_tfc15;G_tfc14	Effluent	State A	Week 1
BIN0032	560830	1	k101_335585	13637		d__Bacteria;p__Proteobacteria;c__Gammaproteobacteria;o__Burkholderiales;f__Burkholderiaceae;g__Acidovorax;s__Acidovorax	4	0.712218	MPF_G	mate-pair-formation	MOBH;G_tfc19;G_tfc18;G_tfc22;G_tfc23;G_tfc24;virb4;G_tfc15;G_tfc14	Effluent	State A	Week 1
BIN0032	560830	1	k101_335585	13637		d__Bacteria;p__Proteobacteria;c__Gammaproteobacteria;o__Burkholderiales;f__Burkholderiaceae;g__Acidovorax;s__Acidovorax	4	0.712218	MPF_T	mate-pair-formation	MOBH;G_tfc19;G_tfc18;G_tfc22;G_tfc23;G_tfc24;virb4;G_tfc15;G_tfc14	Effluent	State A	Week 1
BIN0032	560830	1	k101_335585	13637		d__Bacteria;p__Proteobacteria;c__Gammaproteobacteria;o__Burkholderiales;f__Burkholderiaceae;g__Acidovorax;s__Acidovorax	4	0.712218	MPF_G	mate-pair-formation	MOBH;G_tfc19;G_tfc18;G_tfc22;G_tfc23;G_tfc24;virb4;G_tfc15;G_tfc14	Effluent	State A	Week 1
BIN0049	89142	1	k101_335585	13637		d__Bacteria;p__Nitrospirota;c__Nitrospiria;o__Nitrospirales;f__Nitrospiraceae;g__Nitrospira_A;s__	4	4.48086	MPF_G	mate-pair-formation	MOBH;G_tfc19;G_tfc18;G_tfc22;G_tfc23;G_tfc24;virb4;G_tfc15;G_tfc14	Effluent	State A	Week 1
BIN0049	89142	1	k101_335585	13637		d__Bacteria;p__Nitrospirota;c__Nitrospiria;o__Nitrospirales;f__Nitrospiraceae;g__Nitrospira_A;s__	4	4.48086	MPF_G	mate-pair-formation	MOBH;G_tfc19;G_tfc18;G_tfc22;G_tfc23;G_tfc24;virb4;G_tfc15;G_tfc14	Effluent	State A	Week 1
BIN0049	89142	1	k101_335585	13637		d__Bacteria;p__Nitrospirota;c__Nitrospiria;o__Nitrospirales;f__Nitrospiraceae;g__Nitrospira_A;s__	4	4.48086	MPF_T	mate-pair-formation	MOBH;G_tfc19;G_tfc18;G_tfc22;G_tfc23;G_tfc24;virb4;G_tfc15;G_tfc14	Effluent	State A	Week 1
BIN0049	89142	1	k101_335585	13637		d__Bacteria;p__Nitrospirota;c__Nitrospiria;o__Nitrospirales;f__Nitrospiraceae;g__Nitrospira_A;s__	4	4.48086	MPF_G	mate-pair-formation	MOBH;G_tfc19;G_tfc18;G_tfc22;G_tfc23;G_tfc24;virb4;G_tfc15;G_tfc14	Effluent	State A	Week 1
BIN0026	729178	2	k101_335585	13637		d__Bacteria;p__Proteobacteria;c__Gammaproteobacteria;o__Burkholderiales;f__Burkholderiaceae;g__Acidovorax;s__Acidovorax	4	1.09557	MPF_G	mate-pair-formation	MOBH;G_tfc19;G_tfc18;G_tfc22;G_tfc23;G_tfc24;virb4;G_tfc15;G_tfc14	Effluent	State A	Week 1
BIN0026	729178	2	k101_335585	13637		d__Bacteria;p__Proteobacteria;c__Gammaproteobacteria;o__Burkholderiales;f__Burkholderiaceae;g__Acidovorax;s__Acidovorax	4	1.09557	MPF_G	mate-pair-formation	MOBH;G_tfc19;G_tfc18;G_tfc22;G_tfc23;G_tfc24;virb4;G_tfc15;G_tfc14	Effluent	State A	Week 1
BIN0026	729178	2	k101_335585	13637		d__Bacteria;p__Proteobacteria;c__Gammaproteobacteria;o__Burkholderiales;f__Burkholderiaceae;g__Acidovorax;s__Acidovorax	4	1.09557	MPF_T	mate-pair-formation	MOBH;G_tfc19;G_tfc18;G_tfc22;G_tfc23;G_tfc24;virb4;G_tfc15;G_tfc14	Effluent	State A	Week 1
BIN0026	729178	2	k101_335585	13637		d__Bacteria;p__Proteobacteria;c__Gammaproteobacteria;o__Burkholderiales;f__Burkholderiaceae;g__Acidovorax;s__Acidovorax	4	1.09557	MPF_G	mate-pair-formation	MOBH;G_tfc19;G_tfc18;G_tfc22;G_tfc23;G_tfc24;virb4;G_tfc15;G_tfc14	Effluent	State A	Week 1
BIN0026	729178	1	k101_335585	13637		d__Bacteria;p__Proteobacteria;c__Gammaproteobacteria;o__Burkholderiales;f__Burkholderiaceae;g__Acidovorax;s__Acidovorax	4	0.547785	MPF_G	mate-pair-formation	MOBH;G_tfc19;G_tfc18;G_tfc22;G_tfc23;G_tfc24;virb4;G_tfc15;G_tfc14	Effluent	State A	Week 1
BIN0026	729178	1	k101_335585	13637		d__Bacteria;p__Proteobacteria;c__Gammaproteobacteria;o__Burkholderiales;f__Burkholderiaceae;g__Acidovorax;s__Acidovorax	4	0.547785	MPF_G	mate-pair-formation	MOBH;G_tfc19;G_tfc18;G_tfc22;G_tfc23;G_tfc24;virb4;G_tfc15;G_tfc14	Effluent	State A	Week 1
BIN0026	729178	1	k101_335585	13637		d__Bacteria;p__Proteobacteria;c__Gammaproteobacteria;o__Burkholderiales;f__Burkholderiaceae;g__Acidovorax;s__Acidovorax	4	0.547785	MPF_T	mate-pair-formation	MOBH;G_tfc19;G_tfc18;G_tfc22;G_tfc23;G_tfc24;virb4;G_tfc15;G_tfc14	Effluent	State A	Week 1
BIN0026	729178	1	k101_335585	13637		d__Bacteria;p__Proteobacteria;c__Gammaproteobacteria;o__Burkholderiales;f__Burkholderiaceae;g__Acidovorax;s__Acidovorax	4	0.547785	MPF_G	mate-pair-formation	MOBH;G_tfc19;G_tfc18;G_tfc22;G_tfc23;G_tfc24;virb4;G_tfc15;G_tfc14	Effluent	State A	Week 1
BIN0017	1147380	1	k101_335585	13637		d__Bacteria;p__Proteobacteria;c__Gammaproteobacteria;o__Competibacterales;f__Competibacteraceae;g__RXIX01;s__RXIX01	4	0.348126	MPF_G	mate-pair-formation	MOBH;G_tfc19;G_tfc18;G_tfc22;G_tfc23;G_tfc24;virb4;G_tfc15;G_tfc14	Effluent	State A	Week 1
BIN0017	1147380	1	k101_335585	13637		d__Bacteria;p__Proteobacteria;c__Gammaproteobacteria;o__Competibacterales;f__Competibacteraceae;g__RXIX01;s__RXIX01	4	0.348126	MPF_G	mate-pair-formation	MOBH;G_tfc19;G_tfc18;G_tfc22;G_tfc23;G_tfc24;virb4;G_tfc15;G_tfc14	Effluent	State A	Week 1
BIN0017	1147380	1	k101_335585	13637		d__Bacteria;p__Proteobacteria;c__Gammaproteobacteria;o__Competibacterales;f__Competibacteraceae;g__RXIX01;s__RXIX01	4	0.348126	MPF_T	mate-pair-formation	MOBH;G_tfc19;G_tfc18;G_tfc22;G_tfc23;G_tfc24;virb4;G_tfc15;G_tfc14	Effluent	State A	Week 1
BIN0017	1147380	1	k101_335585	13637		d__Bacteria;p__Proteobacteria;c__Gammaproteobacteria;o__Competibacterales;f__Competibacteraceae;g__RXIX01;s__RXIX01	4	0.348126	MPF_G	mate-pair-formation	MOBH;G_tfc19;G_tfc18;G_tfc22;G_tfc23;G_tfc24;virb4;G_tfc15;G_tfc14	Effluent	State A	Week 1
BIN0010	701007	1	k101_335585	13637		d__Bacteria;p__Proteobacteria;c__Gammaproteobacteria;o__Xanthomonadales;f__Xanthomonadaceae;g__Thermomonas;s__	4	0.569799	MPF_G	mate-pair-formation	MOBH;G_tfc19;G_tfc18;G_tfc22;G_tfc23;G_tfc24;virb4;G_tfc15;G_tfc14	Effluent	State A	Week 1
BIN0010	701007	1	k101_335585	13637		d__Bacteria;p__Proteobacteria;c__Gammaproteobacteria;o__Xanthomonadales;f__Xanthomonadaceae;g__Thermomonas;s__	4	0.569799	MPF_G	mate-pair-formation	MOBH;G_tfc19;G_tfc18;G_tfc22;G_tfc23;G_tfc24;virb4;G_tfc15;G_tfc14	Effluent	State A	Week 1
BIN0010	701007	1	k101_335585	13637		d__Bacteria;p__Proteobacteria;c__Gammaproteobacteria;o__Xanthomonadales;f__Xanthomonadaceae;g__Thermomonas;s__	4	0.569799	MPF_T	mate-pair-formation	MOBH;G_tfc19;G_tfc18;G_tfc22;G_tfc23;G_tfc24;virb4;G_tfc15;G_tfc14	Effluent	State A	Week 1
BIN0010	701007	1	k101_335585	13637		d__Bacteria;p__Proteobacteria;c__Gammaproteobacteria;o__Xanthomonadales;f__Xanthomonadaceae;g__Thermomonas;s__	4	0.569799	MPF_G	mate-pair-formation	MOBH;G_tfc19;G_tfc18;G_tfc22;G_tfc23;G_tfc24;virb4;G_tfc15;G_tfc14	Effluent	State A	Week 1
BIN0024	2137003	1	k101_335585	13637		d__Bacteria;p__Bacteroidota;c__Bacteroidia;o__AKYH767-A;f__OLB10;g__OLB10;s__OLB10	4	0.186913	MPF_G	mate-pair-formation	MOBH;G_tfc19;G_tfc18;G_tfc22;G_tfc23;G_tfc24;virb4;G_tfc15;G_tfc14	Effluent	State A	Week 1
BIN0024	2137003	1	k101_335585	13637		d__Bacteria;p__Bacteroidota;c__Bacteroidia;o__AKYH767-A;f__OLB10;g__OLB10;s__OLB10	4	0.186913	MPF_G	mate-pair-formation	MOBH;G_tfc19;G_tfc18;G_tfc22;G_tfc23;G_tfc24;virb4;G_tfc15;G_tfc14	Effluent	State A	Week 1
BIN0024	2137003	1	k101_335585	13637		d__Bacteria;p__Bacteroidota;c__Bacteroidia;o__AKYH767-A;f__OLB10;g__OLB10;s__OLB10	4	0.186913	MPF_T	mate-pair-formation	MOBH;G_tfc19;G_tfc18;G_tfc22;G_tfc23;G_tfc24;virb4;G_tfc15;G_tfc14	Effluent	State A	Week 1
BIN0024	2137003	1	k101_335585	13637		d__Bacteria;p__Bacteroidota;c__Bacteroidia;o__AKYH767-A;f__OLB10;g__OLB10;s__OLB10	4	0.186913	MPF_G	mate-pair-formation	MOBH;G_tfc19;G_tfc18;G_tfc22;G_tfc23;G_tfc24;virb4;G_tfc15;G_tfc14	Effluent	State A	Week 1
BIN0066	52233	1	k101_335585	13637		Unclassified	4	7.64714	MPF_G	mate-pair-formation	MOBH;G_tfc19;G_tfc18;G_tfc22;G_tfc23;G_tfc24;virb4;G_tfc15;G_tfc14	Effluent	State A	Week 1
BIN0066	52233	1	k101_335585	13637		Unclassified	4	7.64714	MPF_G	mate-pair-formation	MOBH;G_tfc19;G_tfc18;G_tfc22;G_tfc23;G_tfc24;virb4;G_tfc15;G_tfc14	Effluent	State A	Week 1
BIN0066	52233	1	k101_335585	13637		Unclassified	4	7.64714	MPF_T	mate-pair-formation	MOBH;G_tfc19;G_tfc18;G_tfc22;G_tfc23;G_tfc24;virb4;G_tfc15;G_tfc14	Effluent	State A	Week 1
BIN0066	52233	1	k101_335585	13637		Unclassified	4	7.64714	MPF_G	mate-pair-formation	MOBH;G_tfc19;G_tfc18;G_tfc22;G_tfc23;G_tfc24;virb4;G_tfc15;G_tfc14	Effluent	State A	Week 1
BIN0003	1178185	1	k101_335585	13637		d__Bacteria;p__Actinobacteriota;c__Acidimicrobiia;o__Acidimicrobiales;f__Microtrichaceae;g__AWTP1-35;s__AWTP1-35	4	0.339024	MPF_G	mate-pair-formation	MOBH;G_tfc19;G_tfc18;G_tfc22;G_tfc23;G_tfc24;virb4;G_tfc15;G_tfc14	Effluent	State A	Week 1
BIN0003	1178185	1	k101_335585	13637		d__Bacteria;p__Actinobacteriota;c__Acidimicrobiia;o__Acidimicrobiales;f__Microtrichaceae;g__AWTP1-35;s__AWTP1-35	4	0.339024	MPF_G	mate-pair-formation	MOBH;G_tfc19;G_tfc18;G_tfc22;G_tfc23;G_tfc24;virb4;G_tfc15;G_tfc14	Effluent	State A	Week 1
BIN0003	1178185	1	k101_335585	13637		d__Bacteria;p__Actinobacteriota;c__Acidimicrobiia;o__Acidimicrobiales;f__Microtrichaceae;g__AWTP1-35;s__AWTP1-35	4	0.339024	MPF_T	mate-pair-formation	MOBH;G_tfc19;G_tfc18;G_tfc22;G_tfc23;G_tfc24;virb4;G_tfc15;G_tfc14	Effluent	State A	Week 1
BIN0003	1178185	1	k101_335585	13637		d__Bacteria;p__Actinobacteriota;c__Acidimicrobiia;o__Acidimicrobiales;f__Microtrichaceae;g__AWTP1-35;s__AWTP1-35	4	0.339024	MPF_G	mate-pair-formation	MOBH;G_tfc19;G_tfc18;G_tfc22;G_tfc23;G_tfc24;virb4;G_tfc15;G_tfc14	Effluent	State A	Week 1
BIN0008	4591991	1	k101_335585	13637		d__Bacteria;p__Bacteroidota;c__Bacteroidia;o__Flavobacteriales;f__Weeksellaceae;g__Cloacibacterium;s__	4	0.0869847	MPF_G	mate-pair-formation	MOBH;G_tfc19;G_tfc18;G_tfc22;G_tfc23;G_tfc24;virb4;G_tfc15;G_tfc14	Effluent	State A	Week 1
BIN0008	4591991	1	k101_335585	13637		d__Bacteria;p__Bacteroidota;c__Bacteroidia;o__Flavobacteriales;f__Weeksellaceae;g__Cloacibacterium;s__	4	0.0869847	MPF_G	mate-pair-formation	MOBH;G_tfc19;G_tfc18;G_tfc22;G_tfc23;G_tfc24;virb4;G_tfc15;G_tfc14	Effluent	State A	Week 1
BIN0008	4591991	1	k101_335585	13637		d__Bacteria;p__Bacteroidota;c__Bacteroidia;o__Flavobacteriales;f__Weeksellaceae;g__Cloacibacterium;s__	4	0.0869847	MPF_T	mate-pair-formation	MOBH;G_tfc19;G_tfc18;G_tfc22;G_tfc23;G_tfc24;virb4;G_tfc15;G_tfc14	Effluent	State A	Week 1
BIN0008	4591991	1	k101_335585	13637		d__Bacteria;p__Bacteroidota;c__Bacteroidia;o__Flavobacteriales;f__Weeksellaceae;g__Cloacibacterium;s__	4	0.0869847	MPF_G	mate-pair-formation	MOBH;G_tfc19;G_tfc18;G_tfc22;G_tfc23;G_tfc24;virb4;G_tfc15;G_tfc14	Effluent	State A	Week 1
BIN0036	283729	1	k101_335585	13637		d__Bacteria;p__Proteobacteria;c__Gammaproteobacteria;o__Burkholderiales;f__Burkholderiaceae;g__JAABQG01;s__	4	1.4078	MPF_G	mate-pair-formation	MOBH;G_tfc19;G_tfc18;G_tfc22;G_tfc23;G_tfc24;virb4;G_tfc15;G_tfc14	Effluent	State A	Week 1
BIN0036	283729	1	k101_335585	13637		d__Bacteria;p__Proteobacteria;c__Gammaproteobacteria;o__Burkholderiales;f__Burkholderiaceae;g__JAABQG01;s__	4	1.4078	MPF_G	mate-pair-formation	MOBH;G_tfc19;G_tfc18;G_tfc22;G_tfc23;G_tfc24;virb4;G_tfc15;G_tfc14	Effluent	State A	Week 1
BIN0036	283729	1	k101_335585	13637		d__Bacteria;p__Proteobacteria;c__Gammaproteobacteria;o__Burkholderiales;f__Burkholderiaceae;g__JAABQG01;s__	4	1.4078	MPF_T	mate-pair-formation	MOBH;G_tfc19;G_tfc18;G_tfc22;G_tfc23;G_tfc24;virb4;G_tfc15;G_tfc14	Effluent	State A	Week 1
BIN0036	283729	1	k101_335585	13637		d__Bacteria;p__Proteobacteria;c__Gammaproteobacteria;o__Burkholderiales;f__Burkholderiaceae;g__JAABQG01;s__	4	1.4078	MPF_G	mate-pair-formation	MOBH;G_tfc19;G_tfc18;G_tfc22;G_tfc23;G_tfc24;virb4;G_tfc15;G_tfc14	Effluent	State A	Week 1
BIN0045	278575	1	k101_335585	13637		Unclassified	4	1.43384	MPF_G	mate-pair-formation	MOBH;G_tfc19;G_tfc18;G_tfc22;G_tfc23;G_tfc24;virb4;G_tfc15;G_tfc14	Effluent	State A	Week 1
BIN0045	278575	1	k101_335585	13637		Unclassified	4	1.43384	MPF_G	mate-pair-formation	MOBH;G_tfc19;G_tfc18;G_tfc22;G_tfc23;G_tfc24;virb4;G_tfc15;G_tfc14	Effluent	State A	Week 1
BIN0045	278575	1	k101_335585	13637		Unclassified	4	1.43384	MPF_T	mate-pair-formation	MOBH;G_tfc19;G_tfc18;G_tfc22;G_tfc23;G_tfc24;virb4;G_tfc15;G_tfc14	Effluent	State A	Week 1
BIN0045	278575	1	k101_335585	13637		Unclassified	4	1.43384	MPF_G	mate-pair-formation	MOBH;G_tfc19;G_tfc18;G_tfc22;G_tfc23;G_tfc24;virb4;G_tfc15;G_tfc14	Effluent	State A	Week 1
BIN0037	482420	1	k101_335585	13637		Unclassified	4	0.827978	MPF_G	mate-pair-formation	MOBH;G_tfc19;G_tfc18;G_tfc22;G_tfc23;G_tfc24;virb4;G_tfc15;G_tfc14	Effluent	State A	Week 1
BIN0037	482420	1	k101_335585	13637		Unclassified	4	0.827978	MPF_G	mate-pair-formation	MOBH;G_tfc19;G_tfc18;G_tfc22;G_tfc23;G_tfc24;virb4;G_tfc15;G_tfc14	Effluent	State A	Week 1
BIN0037	482420	1	k101_335585	13637		Unclassified	4	0.827978	MPF_T	mate-pair-formation	MOBH;G_tfc19;G_tfc18;G_tfc22;G_tfc23;G_tfc24;virb4;G_tfc15;G_tfc14	Effluent	State A	Week 1
BIN0037	482420	1	k101_335585	13637		Unclassified	4	0.827978	MPF_G	mate-pair-formation	MOBH;G_tfc19;G_tfc18;G_tfc22;G_tfc23;G_tfc24;virb4;G_tfc15;G_tfc14	Effluent	State A	Week 1
BIN0026	729178	2	k101_335585	13637		d__Bacteria;p__Proteobacteria;c__Gammaproteobacteria;o__Burkholderiales;f__Burkholderiaceae;g__Acidovorax;s__Acidovorax	4	1.09557	MPF_G	mate-pair-formation	MOBH;G_tfc19;G_tfc18;G_tfc22;G_tfc23;G_tfc24;virb4;G_tfc15;G_tfc14	Effluent	State A	Week 1
BIN0026	729178	2	k101_335585	13637		d__Bacteria;p__Proteobacteria;c__Gammaproteobacteria;o__Burkholderiales;f__Burkholderiaceae;g__Acidovorax;s__Acidovorax	4	1.09557	MPF_G	mate-pair-formation	MOBH;G_tfc19;G_tfc18;G_tfc22;G_tfc23;G_tfc24;virb4;G_tfc15;G_tfc14	Effluent	State A	Week 1
BIN0026	729178	2	k101_335585	13637		d__Bacteria;p__Proteobacteria;c__Gammaproteobacteria;o__Burkholderiales;f__Burkholderiaceae;g__Acidovorax;s__Acidovorax	4	1.09557	MPF_T	mate-pair-formation	MOBH;G_tfc19;G_tfc18;G_tfc22;G_tfc23;G_tfc24;virb4;G_tfc15;G_tfc14	Effluent	State A	Week 1
BIN0026	729178	2	k101_335585	13637		d__Bacteria;p__Proteobacteria;c__Gammaproteobacteria;o__Burkholderiales;f__Burkholderiaceae;g__Acidovorax;s__Acidovorax	4	1.09557	MPF_G	mate-pair-formation	MOBH;G_tfc19;G_tfc18;G_tfc22;G_tfc23;G_tfc24;virb4;G_tfc15;G_tfc14	Effluent	State A	Week 1
BIN0000	1283420	1	k101_335585	13637		d__Bacteria;p__Proteobacteria;c__Gammaproteobacteria;o__Burkholderiales;f__Rhodocyclaceae;g__Propionivibrio;s__	4	0.311225	MPF_G	mate-pair-formation	MOBH;G_tfc19;G_tfc18;G_tfc22;G_tfc23;G_tfc24;virb4;G_tfc15;G_tfc14	Effluent	State A	Week 1
BIN0000	1283420	1	k101_335585	13637		d__Bacteria;p__Proteobacteria;c__Gammaproteobacteria;o__Burkholderiales;f__Rhodocyclaceae;g__Propionivibrio;s__	4	0.311225	MPF_G	mate-pair-formation	MOBH;G_tfc19;G_tfc18;G_tfc22;G_tfc23;G_tfc24;virb4;G_tfc15;G_tfc14	Effluent	State A	Week 1
BIN0000	1283420	1	k101_335585	13637		d__Bacteria;p__Proteobacteria;c__Gammaproteobacteria;o__Burkholderiales;f__Rhodocyclaceae;g__Propionivibrio;s__	4	0.311225	MPF_T	mate-pair-formation	MOBH;G_tfc19;G_tfc18;G_tfc22;G_tfc23;G_tfc24;virb4;G_tfc15;G_tfc14	Effluent	State A	Week 1
BIN0000	1283420	1	k101_335585	13637		d__Bacteria;p__Proteobacteria;c__Gammaproteobacteria;o__Burkholderiales;f__Rhodocyclaceae;g__Propionivibrio;s__	4	0.311225	MPF_G	mate-pair-formation	MOBH;G_tfc19;G_tfc18;G_tfc22;G_tfc23;G_tfc24;virb4;G_tfc15;G_tfc14	Effluent	State A	Week 1
BIN0021	969265	1	k101_335585	13637		d__Bacteria;p__Proteobacteria;c__Gammaproteobacteria;o__Burkholderiales;f__Rhodocyclaceae;g__Azonexus;s__Azonexus	4	0.412099	MPF_G	mate-pair-formation	MOBH;G_tfc19;G_tfc18;G_tfc22;G_tfc23;G_tfc24;virb4;G_tfc15;G_tfc14	Effluent	State A	Week 1
BIN0021	969265	1	k101_335585	13637		d__Bacteria;p__Proteobacteria;c__Gammaproteobacteria;o__Burkholderiales;f__Rhodocyclaceae;g__Azonexus;s__Azonexus	4	0.412099	MPF_G	mate-pair-formation	MOBH;G_tfc19;G_tfc18;G_tfc22;G_tfc23;G_tfc24;virb4;G_tfc15;G_tfc14	Effluent	State A	Week 1
BIN0021	969265	1	k101_335585	13637		d__Bacteria;p__Proteobacteria;c__Gammaproteobacteria;o__Burkholderiales;f__Rhodocyclaceae;g__Azonexus;s__Azonexus	4	0.412099	MPF_T	mate-pair-formation	MOBH;G_tfc19;G_tfc18;G_tfc22;G_tfc23;G_tfc24;virb4;G_tfc15;G_tfc14	Effluent	State A	Week 1
BIN0021	969265	1	k101_335585	13637		d__Bacteria;p__Proteobacteria;c__Gammaproteobacteria;o__Burkholderiales;f__Rhodocyclaceae;g__Azonexus;s__Azonexus	4	0.412099	MPF_G	mate-pair-formation	MOBH;G_tfc19;G_tfc18;G_tfc22;G_tfc23;G_tfc24;virb4;G_tfc15;G_tfc14	Effluent	State A	Week 1
BIN0037	482420	1	k101_335585	13637		Unclassified	4	0.827978	MPF_G	mate-pair-formation	MOBH;G_tfc19;G_tfc18;G_tfc22;G_tfc23;G_tfc24;virb4;G_tfc15;G_tfc14	Effluent	State A	Week 1
BIN0037	482420	1	k101_335585	13637		Unclassified	4	0.827978	MPF_G	mate-pair-formation	MOBH;G_tfc19;G_tfc18;G_tfc22;G_tfc23;G_tfc24;virb4;G_tfc15;G_tfc14	Effluent	State A	Week 1
BIN0037	482420	1	k101_335585	13637		Unclassified	4	0.827978	MPF_T	mate-pair-formation	MOBH;G_tfc19;G_tfc18;G_tfc22;G_tfc23;G_tfc24;virb4;G_tfc15;G_tfc14	Effluent	State A	Week 1
BIN0037	482420	1	k101_335585	13637		Unclassified	4	0.827978	MPF_G	mate-pair-formation	MOBH;G_tfc19;G_tfc18;G_tfc22;G_tfc23;G_tfc24;virb4;G_tfc15;G_tfc14	Effluent	State A	Week 1
BIN0010	701007	1	k101_335585	13637		d__Bacteria;p__Proteobacteria;c__Gammaproteobacteria;o__Xanthomonadales;f__Xanthomonadaceae;g__Thermomonas;s__	4	0.569799	MPF_G	mate-pair-formation	MOBH;G_tfc19;G_tfc18;G_tfc22;G_tfc23;G_tfc24;virb4;G_tfc15;G_tfc14	Effluent	State A	Week 1
BIN0010	701007	1	k101_335585	13637		d__Bacteria;p__Proteobacteria;c__Gammaproteobacteria;o__Xanthomonadales;f__Xanthomonadaceae;g__Thermomonas;s__	4	0.569799	MPF_G	mate-pair-formation	MOBH;G_tfc19;G_tfc18;G_tfc22;G_tfc23;G_tfc24;virb4;G_tfc15;G_tfc14	Effluent	State A	Week 1
BIN0010	701007	1	k101_335585	13637		d__Bacteria;p__Proteobacteria;c__Gammaproteobacteria;o__Xanthomonadales;f__Xanthomonadaceae;g__Thermomonas;s__	4	0.569799	MPF_T	mate-pair-formation	MOBH;G_tfc19;G_tfc18;G_tfc22;G_tfc23;G_tfc24;virb4;G_tfc15;G_tfc14	Effluent	State A	Week 1
BIN0010	701007	1	k101_335585	13637		d__Bacteria;p__Proteobacteria;c__Gammaproteobacteria;o__Xanthomonadales;f__Xanthomonadaceae;g__Thermomonas;s__	4	0.569799	MPF_G	mate-pair-formation	MOBH;G_tfc19;G_tfc18;G_tfc22;G_tfc23;G_tfc24;virb4;G_tfc15;G_tfc14	Effluent	State A	Week 1
BIN0045	278575	1	k101_335585	13637		Unclassified	4	1.43384	MPF_G	mate-pair-formation	MOBH;G_tfc19;G_tfc18;G_tfc22;G_tfc23;G_tfc24;virb4;G_tfc15;G_tfc14	Effluent	State A	Week 1
BIN0045	278575	1	k101_335585	13637		Unclassified	4	1.43384	MPF_G	mate-pair-formation	MOBH;G_tfc19;G_tfc18;G_tfc22;G_tfc23;G_tfc24;virb4;G_tfc15;G_tfc14	Effluent	State A	Week 1
BIN0045	278575	1	k101_335585	13637		Unclassified	4	1.43384	MPF_T	mate-pair-formation	MOBH;G_tfc19;G_tfc18;G_tfc22;G_tfc23;G_tfc24;virb4;G_tfc15;G_tfc14	Effluent	State A	Week 1
BIN0045	278575	1	k101_335585	13637		Unclassified	4	1.43384	MPF_G	mate-pair-formation	MOBH;G_tfc19;G_tfc18;G_tfc22;G_tfc23;G_tfc24;virb4;G_tfc15;G_tfc14	Effluent	State A	Week 1
BIN0032	560830	1	k101_335585	13637		d__Bacteria;p__Proteobacteria;c__Gammaproteobacteria;o__Burkholderiales;f__Burkholderiaceae;g__Acidovorax;s__Acidovorax	4	0.712218	MPF_G	mate-pair-formation	MOBH;G_tfc19;G_tfc18;G_tfc22;G_tfc23;G_tfc24;virb4;G_tfc15;G_tfc14	Effluent	State A	Week 1
BIN0032	560830	1	k101_335585	13637		d__Bacteria;p__Proteobacteria;c__Gammaproteobacteria;o__Burkholderiales;f__Burkholderiaceae;g__Acidovorax;s__Acidovorax	4	0.712218	MPF_G	mate-pair-formation	MOBH;G_tfc19;G_tfc18;G_tfc22;G_tfc23;G_tfc24;virb4;G_tfc15;G_tfc14	Effluent	State A	Week 1
BIN0032	560830	1	k101_335585	13637		d__Bacteria;p__Proteobacteria;c__Gammaproteobacteria;o__Burkholderiales;f__Burkholderiaceae;g__Acidovorax;s__Acidovorax	4	0.712218	MPF_T	mate-pair-formation	MOBH;G_tfc19;G_tfc18;G_tfc22;G_tfc23;G_tfc24;virb4;G_tfc15;G_tfc14	Effluent	State A	Week 1
BIN0032	560830	1	k101_335585	13637		d__Bacteria;p__Proteobacteria;c__Gammaproteobacteria;o__Burkholderiales;f__Burkholderiaceae;g__Acidovorax;s__Acidovorax	4	0.712218	MPF_G	mate-pair-formation	MOBH;G_tfc19;G_tfc18;G_tfc22;G_tfc23;G_tfc24;virb4;G_tfc15;G_tfc14	Effluent	State A	Week 1
BIN0026	729178	2	k101_335585	13637		d__Bacteria;p__Proteobacteria;c__Gammaproteobacteria;o__Burkholderiales;f__Burkholderiaceae;g__Acidovorax;s__Acidovorax	4	1.09557	MPF_G	mate-pair-formation	MOBH;G_tfc19;G_tfc18;G_tfc22;G_tfc23;G_tfc24;virb4;G_tfc15;G_tfc14	Effluent	State A	Week 1
BIN0026	729178	2	k101_335585	13637		d__Bacteria;p__Proteobacteria;c__Gammaproteobacteria;o__Burkholderiales;f__Burkholderiaceae;g__Acidovorax;s__Acidovorax	4	1.09557	MPF_G	mate-pair-formation	MOBH;G_tfc19;G_tfc18;G_tfc22;G_tfc23;G_tfc24;virb4;G_tfc15;G_tfc14	Effluent	State A	Week 1
BIN0026	729178	2	k101_335585	13637		d__Bacteria;p__Proteobacteria;c__Gammaproteobacteria;o__Burkholderiales;f__Burkholderiaceae;g__Acidovorax;s__Acidovorax	4	1.09557	MPF_T	mate-pair-formation	MOBH;G_tfc19;G_tfc18;G_tfc22;G_tfc23;G_tfc24;virb4;G_tfc15;G_tfc14	Effluent	State A	Week 1
BIN0026	729178	2	k101_335585	13637		d__Bacteria;p__Proteobacteria;c__Gammaproteobacteria;o__Burkholderiales;f__Burkholderiaceae;g__Acidovorax;s__Acidovorax	4	1.09557	MPF_G	mate-pair-formation	MOBH;G_tfc19;G_tfc18;G_tfc22;G_tfc23;G_tfc24;virb4;G_tfc15;G_tfc14	Effluent	State A	Week 1
BIN0021	969265	1	k101_335585	13637		d__Bacteria;p__Proteobacteria;c__Gammaproteobacteria;o__Burkholderiales;f__Rhodocyclaceae;g__Azonexus;s__Azonexus	4	0.412099	MPF_G	mate-pair-formation	MOBH;G_tfc19;G_tfc18;G_tfc22;G_tfc23;G_tfc24;virb4;G_tfc15;G_tfc14	Effluent	State A	Week 1
BIN0021	969265	1	k101_335585	13637		d__Bacteria;p__Proteobacteria;c__Gammaproteobacteria;o__Burkholderiales;f__Rhodocyclaceae;g__Azonexus;s__Azonexus	4	0.412099	MPF_G	mate-pair-formation	MOBH;G_tfc19;G_tfc18;G_tfc22;G_tfc23;G_tfc24;virb4;G_tfc15;G_tfc14	Effluent	State A	Week 1
BIN0021	969265	1	k101_335585	13637		d__Bacteria;p__Proteobacteria;c__Gammaproteobacteria;o__Burkholderiales;f__Rhodocyclaceae;g__Azonexus;s__Azonexus	4	0.412099	MPF_T	mate-pair-formation	MOBH;G_tfc19;G_tfc18;G_tfc22;G_tfc23;G_tfc24;virb4;G_tfc15;G_tfc14	Effluent	State A	Week 1
BIN0021	969265	1	k101_335585	13637		d__Bacteria;p__Proteobacteria;c__Gammaproteobacteria;o__Burkholderiales;f__Rhodocyclaceae;g__Azonexus;s__Azonexus	4	0.412099	MPF_G	mate-pair-formation	MOBH;G_tfc19;G_tfc18;G_tfc22;G_tfc23;G_tfc24;virb4;G_tfc15;G_tfc14	Effluent	State A	Week 1
BIN0002	1351688	1	k101_335585	13637		d__Bacteria;p__Proteobacteria;c__Gammaproteobacteria;o__Burkholderiales;f__Rhodocyclaceae;g__Zoogloea;s__	4	0.295507	MPF_G	mate-pair-formation	MOBH;G_tfc19;G_tfc18;G_tfc22;G_tfc23;G_tfc24;virb4;G_tfc15;G_tfc14	Effluent	State A	Week 1
BIN0002	1351688	1	k101_335585	13637		d__Bacteria;p__Proteobacteria;c__Gammaproteobacteria;o__Burkholderiales;f__Rhodocyclaceae;g__Zoogloea;s__	4	0.295507	MPF_G	mate-pair-formation	MOBH;G_tfc19;G_tfc18;G_tfc22;G_tfc23;G_tfc24;virb4;G_tfc15;G_tfc14	Effluent	State A	Week 1
BIN0002	1351688	1	k101_335585	13637		d__Bacteria;p__Proteobacteria;c__Gammaproteobacteria;o__Burkholderiales;f__Rhodocyclaceae;g__Zoogloea;s__	4	0.295507	MPF_T	mate-pair-formation	MOBH;G_tfc19;G_tfc18;G_tfc22;G_tfc23;G_tfc24;virb4;G_tfc15;G_tfc14	Effluent	State A	Week 1
BIN0002	1351688	1	k101_335585	13637		d__Bacteria;p__Proteobacteria;c__Gammaproteobacteria;o__Burkholderiales;f__Rhodocyclaceae;g__Zoogloea;s__	4	0.295507	MPF_G	mate-pair-formation	MOBH;G_tfc19;G_tfc18;G_tfc22;G_tfc23;G_tfc24;virb4;G_tfc15;G_tfc14	Effluent	State A	Week 1
BIN0045	278575	1	k101_335585	13637		Unclassified	4	1.43384	MPF_G	mate-pair-formation	MOBH;G_tfc19;G_tfc18;G_tfc22;G_tfc23;G_tfc24;virb4;G_tfc15;G_tfc14	Effluent	State A	Week 1
BIN0045	278575	1	k101_335585	13637		Unclassified	4	1.43384	MPF_G	mate-pair-formation	MOBH;G_tfc19;G_tfc18;G_tfc22;G_tfc23;G_tfc24;virb4;G_tfc15;G_tfc14	Effluent	State A	Week 1
BIN0045	278575	1	k101_335585	13637		Unclassified	4	1.43384	MPF_T	mate-pair-formation	MOBH;G_tfc19;G_tfc18;G_tfc22;G_tfc23;G_tfc24;virb4;G_tfc15;G_tfc14	Effluent	State A	Week 1
BIN0045	278575	1	k101_335585	13637		Unclassified	4	1.43384	MPF_G	mate-pair-formation	MOBH;G_tfc19;G_tfc18;G_tfc22;G_tfc23;G_tfc24;virb4;G_tfc15;G_tfc14	Effluent	State A	Week 1
BIN0000	1283420	1	k101_335585	13637		d__Bacteria;p__Proteobacteria;c__Gammaproteobacteria;o__Burkholderiales;f__Rhodocyclaceae;g__Propionivibrio;s__	4	0.311225	MPF_G	mate-pair-formation	MOBH;G_tfc19;G_tfc18;G_tfc22;G_tfc23;G_tfc24;virb4;G_tfc15;G_tfc14	Effluent	State A	Week 1
BIN0000	1283420	1	k101_335585	13637		d__Bacteria;p__Proteobacteria;c__Gammaproteobacteria;o__Burkholderiales;f__Rhodocyclaceae;g__Propionivibrio;s__	4	0.311225	MPF_G	mate-pair-formation	MOBH;G_tfc19;G_tfc18;G_tfc22;G_tfc23;G_tfc24;virb4;G_tfc15;G_tfc14	Effluent	State A	Week 1
BIN0000	1283420	1	k101_335585	13637		d__Bacteria;p__Proteobacteria;c__Gammaproteobacteria;o__Burkholderiales;f__Rhodocyclaceae;g__Propionivibrio;s__	4	0.311225	MPF_T	mate-pair-formation	MOBH;G_tfc19;G_tfc18;G_tfc22;G_tfc23;G_tfc24;virb4;G_tfc15;G_tfc14	Effluent	State A	Week 1
BIN0000	1283420	1	k101_335585	13637		d__Bacteria;p__Proteobacteria;c__Gammaproteobacteria;o__Burkholderiales;f__Rhodocyclaceae;g__Propionivibrio;s__	4	0.311225	MPF_G	mate-pair-formation	MOBH;G_tfc19;G_tfc18;G_tfc22;G_tfc23;G_tfc24;virb4;G_tfc15;G_tfc14	Effluent	State A	Week 1
BIN0045	278575	1	k101_335585	13637		Unclassified	4	1.43384	MPF_G	mate-pair-formation	MOBH;G_tfc19;G_tfc18;G_tfc22;G_tfc23;G_tfc24;virb4;G_tfc15;G_tfc14	Effluent	State A	Week 1
BIN0045	278575	1	k101_335585	13637		Unclassified	4	1.43384	MPF_G	mate-pair-formation	MOBH;G_tfc19;G_tfc18;G_tfc22;G_tfc23;G_tfc24;virb4;G_tfc15;G_tfc14	Effluent	State A	Week 1
BIN0045	278575	1	k101_335585	13637		Unclassified	4	1.43384	MPF_T	mate-pair-formation	MOBH;G_tfc19;G_tfc18;G_tfc22;G_tfc23;G_tfc24;virb4;G_tfc15;G_tfc14	Effluent	State A	Week 1
BIN0045	278575	1	k101_335585	13637		Unclassified	4	1.43384	MPF_G	mate-pair-formation	MOBH;G_tfc19;G_tfc18;G_tfc22;G_tfc23;G_tfc24;virb4;G_tfc15;G_tfc14	Effluent	State A	Week 1
BIN0002	1351688	1	k101_335585	13637		d__Bacteria;p__Proteobacteria;c__Gammaproteobacteria;o__Burkholderiales;f__Rhodocyclaceae;g__Zoogloea;s__	4	0.295507	MPF_G	mate-pair-formation	MOBH;G_tfc19;G_tfc18;G_tfc22;G_tfc23;G_tfc24;virb4;G_tfc15;G_tfc14	Effluent	State A	Week 1
BIN0002	1351688	1	k101_335585	13637		d__Bacteria;p__Proteobacteria;c__Gammaproteobacteria;o__Burkholderiales;f__Rhodocyclaceae;g__Zoogloea;s__	4	0.295507	MPF_G	mate-pair-formation	MOBH;G_tfc19;G_tfc18;G_tfc22;G_tfc23;G_tfc24;virb4;G_tfc15;G_tfc14	Effluent	State A	Week 1
BIN0002	1351688	1	k101_335585	13637		d__Bacteria;p__Proteobacteria;c__Gammaproteobacteria;o__Burkholderiales;f__Rhodocyclaceae;g__Zoogloea;s__	4	0.295507	MPF_T	mate-pair-formation	MOBH;G_tfc19;G_tfc18;G_tfc22;G_tfc23;G_tfc24;virb4;G_tfc15;G_tfc14	Effluent	State A	Week 1
BIN0002	1351688	1	k101_335585	13637		d__Bacteria;p__Proteobacteria;c__Gammaproteobacteria;o__Burkholderiales;f__Rhodocyclaceae;g__Zoogloea;s__	4	0.295507	MPF_G	mate-pair-formation	MOBH;G_tfc19;G_tfc18;G_tfc22;G_tfc23;G_tfc24;virb4;G_tfc15;G_tfc14	Effluent	State A	Week 1
BIN0026	729178	1	k101_335585	13637		d__Bacteria;p__Proteobacteria;c__Gammaproteobacteria;o__Burkholderiales;f__Burkholderiaceae;g__Acidovorax;s__Acidovorax	4	0.547785	MPF_G	mate-pair-formation	MOBH;G_tfc19;G_tfc18;G_tfc22;G_tfc23;G_tfc24;virb4;G_tfc15;G_tfc14	Effluent	State A	Week 1
BIN0026	729178	1	k101_335585	13637		d__Bacteria;p__Proteobacteria;c__Gammaproteobacteria;o__Burkholderiales;f__Burkholderiaceae;g__Acidovorax;s__Acidovorax	4	0.547785	MPF_G	mate-pair-formation	MOBH;G_tfc19;G_tfc18;G_tfc22;G_tfc23;G_tfc24;virb4;G_tfc15;G_tfc14	Effluent	State A	Week 1
BIN0026	729178	1	k101_335585	13637		d__Bacteria;p__Proteobacteria;c__Gammaproteobacteria;o__Burkholderiales;f__Burkholderiaceae;g__Acidovorax;s__Acidovorax	4	0.547785	MPF_T	mate-pair-formation	MOBH;G_tfc19;G_tfc18;G_tfc22;G_tfc23;G_tfc24;virb4;G_tfc15;G_tfc14	Effluent	State A	Week 1
BIN0026	729178	1	k101_335585	13637		d__Bacteria;p__Proteobacteria;c__Gammaproteobacteria;o__Burkholderiales;f__Burkholderiaceae;g__Acidovorax;s__Acidovorax	4	0.547785	MPF_G	mate-pair-formation	MOBH;G_tfc19;G_tfc18;G_tfc22;G_tfc23;G_tfc24;virb4;G_tfc15;G_tfc14	Effluent	State A	Week 1
BIN0000	1283420	1	k101_335585	13637		d__Bacteria;p__Proteobacteria;c__Gammaproteobacteria;o__Burkholderiales;f__Rhodocyclaceae;g__Propionivibrio;s__	4	0.311225	MPF_G	mate-pair-formation	MOBH;G_tfc19;G_tfc18;G_tfc22;G_tfc23;G_tfc24;virb4;G_tfc15;G_tfc14	Effluent	State A	Week 1
BIN0000	1283420	1	k101_335585	13637		d__Bacteria;p__Proteobacteria;c__Gammaproteobacteria;o__Burkholderiales;f__Rhodocyclaceae;g__Propionivibrio;s__	4	0.311225	MPF_G	mate-pair-formation	MOBH;G_tfc19;G_tfc18;G_tfc22;G_tfc23;G_tfc24;virb4;G_tfc15;G_tfc14	Effluent	State A	Week 1
BIN0000	1283420	1	k101_335585	13637		d__Bacteria;p__Proteobacteria;c__Gammaproteobacteria;o__Burkholderiales;f__Rhodocyclaceae;g__Propionivibrio;s__	4	0.311225	MPF_T	mate-pair-formation	MOBH;G_tfc19;G_tfc18;G_tfc22;G_tfc23;G_tfc24;virb4;G_tfc15;G_tfc14	Effluent	State A	Week 1
BIN0000	1283420	1	k101_335585	13637		d__Bacteria;p__Proteobacteria;c__Gammaproteobacteria;o__Burkholderiales;f__Rhodocyclaceae;g__Propionivibrio;s__	4	0.311225	MPF_G	mate-pair-formation	MOBH;G_tfc19;G_tfc18;G_tfc22;G_tfc23;G_tfc24;virb4;G_tfc15;G_tfc14	Effluent	State A	Week 1
BIN0045	278575	1	k101_335585	13637		Unclassified	4	1.43384	MPF_G	mate-pair-formation	MOBH;G_tfc19;G_tfc18;G_tfc22;G_tfc23;G_tfc24;virb4;G_tfc15;G_tfc14	Effluent	State A	Week 1
BIN0045	278575	1	k101_335585	13637		Unclassified	4	1.43384	MPF_G	mate-pair-formation	MOBH;G_tfc19;G_tfc18;G_tfc22;G_tfc23;G_tfc24;virb4;G_tfc15;G_tfc14	Effluent	State A	Week 1
BIN0045	278575	1	k101_335585	13637		Unclassified	4	1.43384	MPF_T	mate-pair-formation	MOBH;G_tfc19;G_tfc18;G_tfc22;G_tfc23;G_tfc24;virb4;G_tfc15;G_tfc14	Effluent	State A	Week 1
BIN0045	278575	1	k101_335585	13637		Unclassified	4	1.43384	MPF_G	mate-pair-formation	MOBH;G_tfc19;G_tfc18;G_tfc22;G_tfc23;G_tfc24;virb4;G_tfc15;G_tfc14	Effluent	State A	Week 1
BIN0002	1351688	1	k101_335585	13637		d__Bacteria;p__Proteobacteria;c__Gammaproteobacteria;o__Burkholderiales;f__Rhodocyclaceae;g__Zoogloea;s__	4	0.295507	MPF_G	mate-pair-formation	MOBH;G_tfc19;G_tfc18;G_tfc22;G_tfc23;G_tfc24;virb4;G_tfc15;G_tfc14	Effluent	State A	Week 1
BIN0002	1351688	1	k101_335585	13637		d__Bacteria;p__Proteobacteria;c__Gammaproteobacteria;o__Burkholderiales;f__Rhodocyclaceae;g__Zoogloea;s__	4	0.295507	MPF_G	mate-pair-formation	MOBH;G_tfc19;G_tfc18;G_tfc22;G_tfc23;G_tfc24;virb4;G_tfc15;G_tfc14	Effluent	State A	Week 1
BIN0002	1351688	1	k101_335585	13637		d__Bacteria;p__Proteobacteria;c__Gammaproteobacteria;o__Burkholderiales;f__Rhodocyclaceae;g__Zoogloea;s__	4	0.295507	MPF_T	mate-pair-formation	MOBH;G_tfc19;G_tfc18;G_tfc22;G_tfc23;G_tfc24;virb4;G_tfc15;G_tfc14	Effluent	State A	Week 1
BIN0002	1351688	1	k101_335585	13637		d__Bacteria;p__Proteobacteria;c__Gammaproteobacteria;o__Burkholderiales;f__Rhodocyclaceae;g__Zoogloea;s__	4	0.295507	MPF_G	mate-pair-formation	MOBH;G_tfc19;G_tfc18;G_tfc22;G_tfc23;G_tfc24;virb4;G_tfc15;G_tfc14	Effluent	State A	Week 1
BIN0013	1230170	1	k101_335585	13637		d__Bacteria;p__Proteobacteria;c__Gammaproteobacteria;o__Burkholderiales;f__Aquaspirillaceae;g__Rivicola;s__Rivicola	4	0.324697	MPF_G	mate-pair-formation	MOBH;G_tfc19;G_tfc18;G_tfc22;G_tfc23;G_tfc24;virb4;G_tfc15;G_tfc14	Effluent	State A	Week 1
BIN0013	1230170	1	k101_335585	13637		d__Bacteria;p__Proteobacteria;c__Gammaproteobacteria;o__Burkholderiales;f__Aquaspirillaceae;g__Rivicola;s__Rivicola	4	0.324697	MPF_G	mate-pair-formation	MOBH;G_tfc19;G_tfc18;G_tfc22;G_tfc23;G_tfc24;virb4;G_tfc15;G_tfc14	Effluent	State A	Week 1
BIN0013	1230170	1	k101_335585	13637		d__Bacteria;p__Proteobacteria;c__Gammaproteobacteria;o__Burkholderiales;f__Aquaspirillaceae;g__Rivicola;s__Rivicola	4	0.324697	MPF_T	mate-pair-formation	MOBH;G_tfc19;G_tfc18;G_tfc22;G_tfc23;G_tfc24;virb4;G_tfc15;G_tfc14	Effluent	State A	Week 1
BIN0013	1230170	1	k101_335585	13637		d__Bacteria;p__Proteobacteria;c__Gammaproteobacteria;o__Burkholderiales;f__Aquaspirillaceae;g__Rivicola;s__Rivicola	4	0.324697	MPF_G	mate-pair-formation	MOBH;G_tfc19;G_tfc18;G_tfc22;G_tfc23;G_tfc24;virb4;G_tfc15;G_tfc14	Effluent	State A	Week 1
BIN0032	560830	1	k101_335585	13637		d__Bacteria;p__Proteobacteria;c__Gammaproteobacteria;o__Burkholderiales;f__Burkholderiaceae;g__Acidovorax;s__Acidovorax	4	0.712218	MPF_G	mate-pair-formation	MOBH;G_tfc19;G_tfc18;G_tfc22;G_tfc23;G_tfc24;virb4;G_tfc15;G_tfc14	Effluent	State A	Week 1
BIN0032	560830	1	k101_335585	13637		d__Bacteria;p__Proteobacteria;c__Gammaproteobacteria;o__Burkholderiales;f__Burkholderiaceae;g__Acidovorax;s__Acidovorax	4	0.712218	MPF_G	mate-pair-formation	MOBH;G_tfc19;G_tfc18;G_tfc22;G_tfc23;G_tfc24;virb4;G_tfc15;G_tfc14	Effluent	State A	Week 1
BIN0032	560830	1	k101_335585	13637		d__Bacteria;p__Proteobacteria;c__Gammaproteobacteria;o__Burkholderiales;f__Burkholderiaceae;g__Acidovorax;s__Acidovorax	4	0.712218	MPF_T	mate-pair-formation	MOBH;G_tfc19;G_tfc18;G_tfc22;G_tfc23;G_tfc24;virb4;G_tfc15;G_tfc14	Effluent	State A	Week 1
BIN0032	560830	1	k101_335585	13637		d__Bacteria;p__Proteobacteria;c__Gammaproteobacteria;o__Burkholderiales;f__Burkholderiaceae;g__Acidovorax;s__Acidovorax	4	0.712218	MPF_G	mate-pair-formation	MOBH;G_tfc19;G_tfc18;G_tfc22;G_tfc23;G_tfc24;virb4;G_tfc15;G_tfc14	Effluent	State A	Week 1
BIN0032	560830	1	k101_335585	13637		d__Bacteria;p__Proteobacteria;c__Gammaproteobacteria;o__Burkholderiales;f__Burkholderiaceae;g__Acidovorax;s__Acidovorax	4	0.712218	MPF_G	mate-pair-formation	MOBH;G_tfc19;G_tfc18;G_tfc22;G_tfc23;G_tfc24;virb4;G_tfc15;G_tfc14	Effluent	State A	Week 1
BIN0032	560830	1	k101_335585	13637		d__Bacteria;p__Proteobacteria;c__Gammaproteobacteria;o__Burkholderiales;f__Burkholderiaceae;g__Acidovorax;s__Acidovorax	4	0.712218	MPF_G	mate-pair-formation	MOBH;G_tfc19;G_tfc18;G_tfc22;G_tfc23;G_tfc24;virb4;G_tfc15;G_tfc14	Effluent	State A	Week 1
BIN0032	560830	1	k101_335585	13637		d__Bacteria;p__Proteobacteria;c__Gammaproteobacteria;o__Burkholderiales;f__Burkholderiaceae;g__Acidovorax;s__Acidovorax	4	0.712218	MPF_T	mate-pair-formation	MOBH;G_tfc19;G_tfc18;G_tfc22;G_tfc23;G_tfc24;virb4;G_tfc15;G_tfc14	Effluent	State A	Week 1
BIN0032	560830	1	k101_335585	13637		d__Bacteria;p__Proteobacteria;c__Gammaproteobacteria;o__Burkholderiales;f__Burkholderiaceae;g__Acidovorax;s__Acidovorax	4	0.712218	MPF_G	mate-pair-formation	MOBH;G_tfc19;G_tfc18;G_tfc22;G_tfc23;G_tfc24;virb4;G_tfc15;G_tfc14	Effluent	State A	Week 1
BIN0026	729178	1	k101_335585	13637		d__Bacteria;p__Proteobacteria;c__Gammaproteobacteria;o__Burkholderiales;f__Burkholderiaceae;g__Acidovorax;s__Acidovorax	4	0.547785	MPF_G	mate-pair-formation	MOBH;G_tfc19;G_tfc18;G_tfc22;G_tfc23;G_tfc24;virb4;G_tfc15;G_tfc14	Effluent	State A	Week 1
BIN0026	729178	1	k101_335585	13637		d__Bacteria;p__Proteobacteria;c__Gammaproteobacteria;o__Burkholderiales;f__Burkholderiaceae;g__Acidovorax;s__Acidovorax	4	0.547785	MPF_G	mate-pair-formation	MOBH;G_tfc19;G_tfc18;G_tfc22;G_tfc23;G_tfc24;virb4;G_tfc15;G_tfc14	Effluent	State A	Week 1
BIN0026	729178	1	k101_335585	13637		d__Bacteria;p__Proteobacteria;c__Gammaproteobacteria;o__Burkholderiales;f__Burkholderiaceae;g__Acidovorax;s__Acidovorax	4	0.547785	MPF_T	mate-pair-formation	MOBH;G_tfc19;G_tfc18;G_tfc22;G_tfc23;G_tfc24;virb4;G_tfc15;G_tfc14	Effluent	State A	Week 1
BIN0026	729178	1	k101_335585	13637		d__Bacteria;p__Proteobacteria;c__Gammaproteobacteria;o__Burkholderiales;f__Burkholderiaceae;g__Acidovorax;s__Acidovorax	4	0.547785	MPF_G	mate-pair-formation	MOBH;G_tfc19;G_tfc18;G_tfc22;G_tfc23;G_tfc24;virb4;G_tfc15;G_tfc14	Effluent	State A	Week 1
BIN0088	94114	1	k101_335585	13637		Unclassified	4	4.24414	MPF_G	mate-pair-formation	MOBH;G_tfc19;G_tfc18;G_tfc22;G_tfc23;G_tfc24;virb4;G_tfc15;G_tfc14	Effluent	State A	Week 1
BIN0088	94114	1	k101_335585	13637		Unclassified	4	4.24414	MPF_G	mate-pair-formation	MOBH;G_tfc19;G_tfc18;G_tfc22;G_tfc23;G_tfc24;virb4;G_tfc15;G_tfc14	Effluent	State A	Week 1
BIN0088	94114	1	k101_335585	13637		Unclassified	4	4.24414	MPF_T	mate-pair-formation	MOBH;G_tfc19;G_tfc18;G_tfc22;G_tfc23;G_tfc24;virb4;G_tfc15;G_tfc14	Effluent	State A	Week 1
BIN0088	94114	1	k101_335585	13637		Unclassified	4	4.24414	MPF_G	mate-pair-formation	MOBH;G_tfc19;G_tfc18;G_tfc22;G_tfc23;G_tfc24;virb4;G_tfc15;G_tfc14	Effluent	State A	Week 1
BIN0049	89142	1	k101_335585	13637		d__Bacteria;p__Nitrospirota;c__Nitrospiria;o__Nitrospirales;f__Nitrospiraceae;g__Nitrospira_A;s__	4	4.48086	MPF_G	mate-pair-formation	MOBH;G_tfc19;G_tfc18;G_tfc22;G_tfc23;G_tfc24;virb4;G_tfc15;G_tfc14	Effluent	State A	Week 1
BIN0049	89142	1	k101_335585	13637		d__Bacteria;p__Nitrospirota;c__Nitrospiria;o__Nitrospirales;f__Nitrospiraceae;g__Nitrospira_A;s__	4	4.48086	MPF_G	mate-pair-formation	MOBH;G_tfc19;G_tfc18;G_tfc22;G_tfc23;G_tfc24;virb4;G_tfc15;G_tfc14	Effluent	State A	Week 1
BIN0049	89142	1	k101_335585	13637		d__Bacteria;p__Nitrospirota;c__Nitrospiria;o__Nitrospirales;f__Nitrospiraceae;g__Nitrospira_A;s__	4	4.48086	MPF_T	mate-pair-formation	MOBH;G_tfc19;G_tfc18;G_tfc22;G_tfc23;G_tfc24;virb4;G_tfc15;G_tfc14	Effluent	State A	Week 1
BIN0049	89142	1	k101_335585	13637		d__Bacteria;p__Nitrospirota;c__Nitrospiria;o__Nitrospirales;f__Nitrospiraceae;g__Nitrospira_A;s__	4	4.48086	MPF_G	mate-pair-formation	MOBH;G_tfc19;G_tfc18;G_tfc22;G_tfc23;G_tfc24;virb4;G_tfc15;G_tfc14	Effluent	State A	Week 1
BIN0008	4591991	1	k101_335585	13637		d__Bacteria;p__Bacteroidota;c__Bacteroidia;o__Flavobacteriales;f__Weeksellaceae;g__Cloacibacterium;s__	4	0.0869847	MPF_G	mate-pair-formation	MOBH;G_tfc19;G_tfc18;G_tfc22;G_tfc23;G_tfc24;virb4;G_tfc15;G_tfc14	Effluent	State A	Week 1
BIN0008	4591991	1	k101_335585	13637		d__Bacteria;p__Bacteroidota;c__Bacteroidia;o__Flavobacteriales;f__Weeksellaceae;g__Cloacibacterium;s__	4	0.0869847	MPF_G	mate-pair-formation	MOBH;G_tfc19;G_tfc18;G_tfc22;G_tfc23;G_tfc24;virb4;G_tfc15;G_tfc14	Effluent	State A	Week 1
BIN0008	4591991	1	k101_335585	13637		d__Bacteria;p__Bacteroidota;c__Bacteroidia;o__Flavobacteriales;f__Weeksellaceae;g__Cloacibacterium;s__	4	0.0869847	MPF_T	mate-pair-formation	MOBH;G_tfc19;G_tfc18;G_tfc22;G_tfc23;G_tfc24;virb4;G_tfc15;G_tfc14	Effluent	State A	Week 1
BIN0008	4591991	1	k101_335585	13637		d__Bacteria;p__Bacteroidota;c__Bacteroidia;o__Flavobacteriales;f__Weeksellaceae;g__Cloacibacterium;s__	4	0.0869847	MPF_G	mate-pair-formation	MOBH;G_tfc19;G_tfc18;G_tfc22;G_tfc23;G_tfc24;virb4;G_tfc15;G_tfc14	Effluent	State A	Week 1
BIN0045	278575	1	k101_335585	13637		Unclassified	4	1.43384	MPF_G	mate-pair-formation	MOBH;G_tfc19;G_tfc18;G_tfc22;G_tfc23;G_tfc24;virb4;G_tfc15;G_tfc14	Effluent	State A	Week 1
BIN0045	278575	1	k101_335585	13637		Unclassified	4	1.43384	MPF_G	mate-pair-formation	MOBH;G_tfc19;G_tfc18;G_tfc22;G_tfc23;G_tfc24;virb4;G_tfc15;G_tfc14	Effluent	State A	Week 1
BIN0045	278575	1	k101_335585	13637		Unclassified	4	1.43384	MPF_T	mate-pair-formation	MOBH;G_tfc19;G_tfc18;G_tfc22;G_tfc23;G_tfc24;virb4;G_tfc15;G_tfc14	Effluent	State A	Week 1
BIN0045	278575	1	k101_335585	13637		Unclassified	4	1.43384	MPF_G	mate-pair-formation	MOBH;G_tfc19;G_tfc18;G_tfc22;G_tfc23;G_tfc24;virb4;G_tfc15;G_tfc14	Effluent	State A	Week 1
BIN0026	729178	2	k101_335585	13637		d__Bacteria;p__Proteobacteria;c__Gammaproteobacteria;o__Burkholderiales;f__Burkholderiaceae;g__Acidovorax;s__Acidovorax	4	1.09557	MPF_G	mate-pair-formation	MOBH;G_tfc19;G_tfc18;G_tfc22;G_tfc23;G_tfc24;virb4;G_tfc15;G_tfc14	Effluent	State A	Week 1
BIN0026	729178	2	k101_335585	13637		d__Bacteria;p__Proteobacteria;c__Gammaproteobacteria;o__Burkholderiales;f__Burkholderiaceae;g__Acidovorax;s__Acidovorax	4	1.09557	MPF_G	mate-pair-formation	MOBH;G_tfc19;G_tfc18;G_tfc22;G_tfc23;G_tfc24;virb4;G_tfc15;G_tfc14	Effluent	State A	Week 1
BIN0026	729178	2	k101_335585	13637		d__Bacteria;p__Proteobacteria;c__Gammaproteobacteria;o__Burkholderiales;f__Burkholderiaceae;g__Acidovorax;s__Acidovorax	4	1.09557	MPF_T	mate-pair-formation	MOBH;G_tfc19;G_tfc18;G_tfc22;G_tfc23;G_tfc24;virb4;G_tfc15;G_tfc14	Effluent	State A	Week 1
BIN0026	729178	2	k101_335585	13637		d__Bacteria;p__Proteobacteria;c__Gammaproteobacteria;o__Burkholderiales;f__Burkholderiaceae;g__Acidovorax;s__Acidovorax	4	1.09557	MPF_G	mate-pair-formation	MOBH;G_tfc19;G_tfc18;G_tfc22;G_tfc23;G_tfc24;virb4;G_tfc15;G_tfc14	Effluent	State A	Week 1
BIN0017	1147380	1	k101_335585	13637		d__Bacteria;p__Proteobacteria;c__Gammaproteobacteria;o__Competibacterales;f__Competibacteraceae;g__RXIX01;s__RXIX01	4	0.348126	MPF_G	mate-pair-formation	MOBH;G_tfc19;G_tfc18;G_tfc22;G_tfc23;G_tfc24;virb4;G_tfc15;G_tfc14	Effluent	State A	Week 1
BIN0017	1147380	1	k101_335585	13637		d__Bacteria;p__Proteobacteria;c__Gammaproteobacteria;o__Competibacterales;f__Competibacteraceae;g__RXIX01;s__RXIX01	4	0.348126	MPF_G	mate-pair-formation	MOBH;G_tfc19;G_tfc18;G_tfc22;G_tfc23;G_tfc24;virb4;G_tfc15;G_tfc14	Effluent	State A	Week 1
BIN0017	1147380	1	k101_335585	13637		d__Bacteria;p__Proteobacteria;c__Gammaproteobacteria;o__Competibacterales;f__Competibacteraceae;g__RXIX01;s__RXIX01	4	0.348126	MPF_T	mate-pair-formation	MOBH;G_tfc19;G_tfc18;G_tfc22;G_tfc23;G_tfc24;virb4;G_tfc15;G_tfc14	Effluent	State A	Week 1
BIN0017	1147380	1	k101_335585	13637		d__Bacteria;p__Proteobacteria;c__Gammaproteobacteria;o__Competibacterales;f__Competibacteraceae;g__RXIX01;s__RXIX01	4	0.348126	MPF_G	mate-pair-formation	MOBH;G_tfc19;G_tfc18;G_tfc22;G_tfc23;G_tfc24;virb4;G_tfc15;G_tfc14	Effluent	State A	Week 1
BIN0010	701007	1	k101_335585	13637		d__Bacteria;p__Proteobacteria;c__Gammaproteobacteria;o__Xanthomonadales;f__Xanthomonadaceae;g__Thermomonas;s__	4	0.569799	MPF_G	mate-pair-formation	MOBH;G_tfc19;G_tfc18;G_tfc22;G_tfc23;G_tfc24;virb4;G_tfc15;G_tfc14	Effluent	State A	Week 1
BIN0010	701007	1	k101_335585	13637		d__Bacteria;p__Proteobacteria;c__Gammaproteobacteria;o__Xanthomonadales;f__Xanthomonadaceae;g__Thermomonas;s__	4	0.569799	MPF_G	mate-pair-formation	MOBH;G_tfc19;G_tfc18;G_tfc22;G_tfc23;G_tfc24;virb4;G_tfc15;G_tfc14	Effluent	State A	Week 1
BIN0010	701007	1	k101_335585	13637		d__Bacteria;p__Proteobacteria;c__Gammaproteobacteria;o__Xanthomonadales;f__Xanthomonadaceae;g__Thermomonas;s__	4	0.569799	MPF_T	mate-pair-formation	MOBH;G_tfc19;G_tfc18;G_tfc22;G_tfc23;G_tfc24;virb4;G_tfc15;G_tfc14	Effluent	State A	Week 1
BIN0010	701007	1	k101_335585	13637		d__Bacteria;p__Proteobacteria;c__Gammaproteobacteria;o__Xanthomonadales;f__Xanthomonadaceae;g__Thermomonas;s__	4	0.569799	MPF_G	mate-pair-formation	MOBH;G_tfc19;G_tfc18;G_tfc22;G_tfc23;G_tfc24;virb4;G_tfc15;G_tfc14	Effluent	State A	Week 1
BIN0013	1230170	2	k101_335585	13637		d__Bacteria;p__Proteobacteria;c__Gammaproteobacteria;o__Burkholderiales;f__Aquaspirillaceae;g__Rivicola;s__Rivicola	4	0.649395	MPF_G	mate-pair-formation	MOBH;G_tfc19;G_tfc18;G_tfc22;G_tfc23;G_tfc24;virb4;G_tfc15;G_tfc14	Effluent	State A	Week 1
BIN0013	1230170	2	k101_335585	13637		d__Bacteria;p__Proteobacteria;c__Gammaproteobacteria;o__Burkholderiales;f__Aquaspirillaceae;g__Rivicola;s__Rivicola	4	0.649395	MPF_G	mate-pair-formation	MOBH;G_tfc19;G_tfc18;G_tfc22;G_tfc23;G_tfc24;virb4;G_tfc15;G_tfc14	Effluent	State A	Week 1
BIN0013	1230170	2	k101_335585	13637		d__Bacteria;p__Proteobacteria;c__Gammaproteobacteria;o__Burkholderiales;f__Aquaspirillaceae;g__Rivicola;s__Rivicola	4	0.649395	MPF_T	mate-pair-formation	MOBH;G_tfc19;G_tfc18;G_tfc22;G_tfc23;G_tfc24;virb4;G_tfc15;G_tfc14	Effluent	State A	Week 1
BIN0013	1230170	2	k101_335585	13637		d__Bacteria;p__Proteobacteria;c__Gammaproteobacteria;o__Burkholderiales;f__Aquaspirillaceae;g__Rivicola;s__Rivicola	4	0.649395	MPF_G	mate-pair-formation	MOBH;G_tfc19;G_tfc18;G_tfc22;G_tfc23;G_tfc24;virb4;G_tfc15;G_tfc14	Effluent	State A	Week 1
BIN0027	873255	1	k101_335585	13637		d__Bacteria;p__Proteobacteria;c__Gammaproteobacteria;o__Burkholderiales;f__Rhodocyclaceae;g__Azonexus;s__Azonexus	4	0.457407	MPF_G	mate-pair-formation	MOBH;G_tfc19;G_tfc18;G_tfc22;G_tfc23;G_tfc24;virb4;G_tfc15;G_tfc14	Effluent	State A	Week 1
BIN0027	873255	1	k101_335585	13637		d__Bacteria;p__Proteobacteria;c__Gammaproteobacteria;o__Burkholderiales;f__Rhodocyclaceae;g__Azonexus;s__Azonexus	4	0.457407	MPF_G	mate-pair-formation	MOBH;G_tfc19;G_tfc18;G_tfc22;G_tfc23;G_tfc24;virb4;G_tfc15;G_tfc14	Effluent	State A	Week 1
BIN0027	873255	1	k101_335585	13637		d__Bacteria;p__Proteobacteria;c__Gammaproteobacteria;o__Burkholderiales;f__Rhodocyclaceae;g__Azonexus;s__Azonexus	4	0.457407	MPF_T	mate-pair-formation	MOBH;G_tfc19;G_tfc18;G_tfc22;G_tfc23;G_tfc24;virb4;G_tfc15;G_tfc14	Effluent	State A	Week 1
BIN0027	873255	1	k101_335585	13637		d__Bacteria;p__Proteobacteria;c__Gammaproteobacteria;o__Burkholderiales;f__Rhodocyclaceae;g__Azonexus;s__Azonexus	4	0.457407	MPF_G	mate-pair-formation	MOBH;G_tfc19;G_tfc18;G_tfc22;G_tfc23;G_tfc24;virb4;G_tfc15;G_tfc14	Effluent	State A	Week 1
BIN0021	969265	1	k101_335585	13637		d__Bacteria;p__Proteobacteria;c__Gammaproteobacteria;o__Burkholderiales;f__Rhodocyclaceae;g__Azonexus;s__Azonexus	4	0.412099	MPF_G	mate-pair-formation	MOBH;G_tfc19;G_tfc18;G_tfc22;G_tfc23;G_tfc24;virb4;G_tfc15;G_tfc14	Effluent	State A	Week 1
BIN0021	969265	1	k101_335585	13637		d__Bacteria;p__Proteobacteria;c__Gammaproteobacteria;o__Burkholderiales;f__Rhodocyclaceae;g__Azonexus;s__Azonexus	4	0.412099	MPF_G	mate-pair-formation	MOBH;G_tfc19;G_tfc18;G_tfc22;G_tfc23;G_tfc24;virb4;G_tfc15;G_tfc14	Effluent	State A	Week 1
BIN0021	969265	1	k101_335585	13637		d__Bacteria;p__Proteobacteria;c__Gammaproteobacteria;o__Burkholderiales;f__Rhodocyclaceae;g__Azonexus;s__Azonexus	4	0.412099	MPF_T	mate-pair-formation	MOBH;G_tfc19;G_tfc18;G_tfc22;G_tfc23;G_tfc24;virb4;G_tfc15;G_tfc14	Effluent	State A	Week 1
BIN0021	969265	1	k101_335585	13637		d__Bacteria;p__Proteobacteria;c__Gammaproteobacteria;o__Burkholderiales;f__Rhodocyclaceae;g__Azonexus;s__Azonexus	4	0.412099	MPF_G	mate-pair-formation	MOBH;G_tfc19;G_tfc18;G_tfc22;G_tfc23;G_tfc24;virb4;G_tfc15;G_tfc14	Effluent	State A	Week 1
BIN0013	1230170	1	k101_335585	13637		d__Bacteria;p__Proteobacteria;c__Gammaproteobacteria;o__Burkholderiales;f__Aquaspirillaceae;g__Rivicola;s__Rivicola	4	0.324697	MPF_G	mate-pair-formation	MOBH;G_tfc19;G_tfc18;G_tfc22;G_tfc23;G_tfc24;virb4;G_tfc15;G_tfc14	Effluent	State A	Week 1
BIN0013	1230170	1	k101_335585	13637		d__Bacteria;p__Proteobacteria;c__Gammaproteobacteria;o__Burkholderiales;f__Aquaspirillaceae;g__Rivicola;s__Rivicola	4	0.324697	MPF_G	mate-pair-formation	MOBH;G_tfc19;G_tfc18;G_tfc22;G_tfc23;G_tfc24;virb4;G_tfc15;G_tfc14	Effluent	State A	Week 1
BIN0013	1230170	1	k101_335585	13637		d__Bacteria;p__Proteobacteria;c__Gammaproteobacteria;o__Burkholderiales;f__Aquaspirillaceae;g__Rivicola;s__Rivicola	4	0.324697	MPF_T	mate-pair-formation	MOBH;G_tfc19;G_tfc18;G_tfc22;G_tfc23;G_tfc24;virb4;G_tfc15;G_tfc14	Effluent	State A	Week 1
BIN0013	1230170	1	k101_335585	13637		d__Bacteria;p__Proteobacteria;c__Gammaproteobacteria;o__Burkholderiales;f__Aquaspirillaceae;g__Rivicola;s__Rivicola	4	0.324697	MPF_G	mate-pair-formation	MOBH;G_tfc19;G_tfc18;G_tfc22;G_tfc23;G_tfc24;virb4;G_tfc15;G_tfc14	Effluent	State A	Week 1
BIN0032	560830	1	k101_335585	13637		d__Bacteria;p__Proteobacteria;c__Gammaproteobacteria;o__Burkholderiales;f__Burkholderiaceae;g__Acidovorax;s__Acidovorax	4	0.712218	MPF_G	mate-pair-formation	MOBH;G_tfc19;G_tfc18;G_tfc22;G_tfc23;G_tfc24;virb4;G_tfc15;G_tfc14	Effluent	State A	Week 1
BIN0032	560830	1	k101_335585	13637		d__Bacteria;p__Proteobacteria;c__Gammaproteobacteria;o__Burkholderiales;f__Burkholderiaceae;g__Acidovorax;s__Acidovorax	4	0.712218	MPF_G	mate-pair-formation	MOBH;G_tfc19;G_tfc18;G_tfc22;G_tfc23;G_tfc24;virb4;G_tfc15;G_tfc14	Effluent	State A	Week 1
BIN0032	560830	1	k101_335585	13637		d__Bacteria;p__Proteobacteria;c__Gammaproteobacteria;o__Burkholderiales;f__Burkholderiaceae;g__Acidovorax;s__Acidovorax	4	0.712218	MPF_T	mate-pair-formation	MOBH;G_tfc19;G_tfc18;G_tfc22;G_tfc23;G_tfc24;virb4;G_tfc15;G_tfc14	Effluent	State A	Week 1
BIN0032	560830	1	k101_335585	13637		d__Bacteria;p__Proteobacteria;c__Gammaproteobacteria;o__Burkholderiales;f__Burkholderiaceae;g__Acidovorax;s__Acidovorax	4	0.712218	MPF_G	mate-pair-formation	MOBH;G_tfc19;G_tfc18;G_tfc22;G_tfc23;G_tfc24;virb4;G_tfc15;G_tfc14	Effluent	State A	Week 1
BIN0032	560830	1	k101_335585	13637		d__Bacteria;p__Proteobacteria;c__Gammaproteobacteria;o__Burkholderiales;f__Burkholderiaceae;g__Acidovorax;s__Acidovorax	4	0.712218	MPF_G	mate-pair-formation	MOBH;G_tfc19;G_tfc18;G_tfc22;G_tfc23;G_tfc24;virb4;G_tfc15;G_tfc14	Effluent	State A	Week 1
BIN0032	560830	1	k101_335585	13637		d__Bacteria;p__Proteobacteria;c__Gammaproteobacteria;o__Burkholderiales;f__Burkholderiaceae;g__Acidovorax;s__Acidovorax	4	0.712218	MPF_G	mate-pair-formation	MOBH;G_tfc19;G_tfc18;G_tfc22;G_tfc23;G_tfc24;virb4;G_tfc15;G_tfc14	Effluent	State A	Week 1
BIN0032	560830	1	k101_335585	13637		d__Bacteria;p__Proteobacteria;c__Gammaproteobacteria;o__Burkholderiales;f__Burkholderiaceae;g__Acidovorax;s__Acidovorax	4	0.712218	MPF_T	mate-pair-formation	MOBH;G_tfc19;G_tfc18;G_tfc22;G_tfc23;G_tfc24;virb4;G_tfc15;G_tfc14	Effluent	State A	Week 1
BIN0032	560830	1	k101_335585	13637		d__Bacteria;p__Proteobacteria;c__Gammaproteobacteria;o__Burkholderiales;f__Burkholderiaceae;g__Acidovorax;s__Acidovorax	4	0.712218	MPF_G	mate-pair-formation	MOBH;G_tfc19;G_tfc18;G_tfc22;G_tfc23;G_tfc24;virb4;G_tfc15;G_tfc14	Effluent	State A	Week 1
BIN0016	10438569	1	k101_335585	13637		d__Bacteria;p__Campylobacterota;c__Campylobacteria;o__Campylobacterales;f__Arcobacteraceae;g__Aliarcobacter;s__	4	0.0382651	MPF_G	mate-pair-formation	MOBH;G_tfc19;G_tfc18;G_tfc22;G_tfc23;G_tfc24;virb4;G_tfc15;G_tfc14	Effluent	State A	Week 1
BIN0016	10438569	1	k101_335585	13637		d__Bacteria;p__Campylobacterota;c__Campylobacteria;o__Campylobacterales;f__Arcobacteraceae;g__Aliarcobacter;s__	4	0.0382651	MPF_G	mate-pair-formation	MOBH;G_tfc19;G_tfc18;G_tfc22;G_tfc23;G_tfc24;virb4;G_tfc15;G_tfc14	Effluent	State A	Week 1
BIN0016	10438569	1	k101_335585	13637		d__Bacteria;p__Campylobacterota;c__Campylobacteria;o__Campylobacterales;f__Arcobacteraceae;g__Aliarcobacter;s__	4	0.0382651	MPF_T	mate-pair-formation	MOBH;G_tfc19;G_tfc18;G_tfc22;G_tfc23;G_tfc24;virb4;G_tfc15;G_tfc14	Effluent	State A	Week 1
BIN0016	10438569	1	k101_335585	13637		d__Bacteria;p__Campylobacterota;c__Campylobacteria;o__Campylobacterales;f__Arcobacteraceae;g__Aliarcobacter;s__	4	0.0382651	MPF_G	mate-pair-formation	MOBH;G_tfc19;G_tfc18;G_tfc22;G_tfc23;G_tfc24;virb4;G_tfc15;G_tfc14	Effluent	State A	Week 1
BIN0027	873255	1	k101_335585	13637		d__Bacteria;p__Proteobacteria;c__Gammaproteobacteria;o__Burkholderiales;f__Rhodocyclaceae;g__Azonexus;s__Azonexus	4	0.457407	MPF_G	mate-pair-formation	MOBH;G_tfc19;G_tfc18;G_tfc22;G_tfc23;G_tfc24;virb4;G_tfc15;G_tfc14	Effluent	State A	Week 1
BIN0027	873255	1	k101_335585	13637		d__Bacteria;p__Proteobacteria;c__Gammaproteobacteria;o__Burkholderiales;f__Rhodocyclaceae;g__Azonexus;s__Azonexus	4	0.457407	MPF_G	mate-pair-formation	MOBH;G_tfc19;G_tfc18;G_tfc22;G_tfc23;G_tfc24;virb4;G_tfc15;G_tfc14	Effluent	State A	Week 1
BIN0027	873255	1	k101_335585	13637		d__Bacteria;p__Proteobacteria;c__Gammaproteobacteria;o__Burkholderiales;f__Rhodocyclaceae;g__Azonexus;s__Azonexus	4	0.457407	MPF_T	mate-pair-formation	MOBH;G_tfc19;G_tfc18;G_tfc22;G_tfc23;G_tfc24;virb4;G_tfc15;G_tfc14	Effluent	State A	Week 1
BIN0027	873255	1	k101_335585	13637		d__Bacteria;p__Proteobacteria;c__Gammaproteobacteria;o__Burkholderiales;f__Rhodocyclaceae;g__Azonexus;s__Azonexus	4	0.457407	MPF_G	mate-pair-formation	MOBH;G_tfc19;G_tfc18;G_tfc22;G_tfc23;G_tfc24;virb4;G_tfc15;G_tfc14	Effluent	State A	Week 1
BIN0019	450565	1	k101_335585	13637		d__Bacteria;p__Actinobacteriota;c__Actinomycetia;o__Nanopelagicales;f__UBA10799;g__;s__	4	0.886516	MPF_G	mate-pair-formation	MOBH;G_tfc19;G_tfc18;G_tfc22;G_tfc23;G_tfc24;virb4;G_tfc15;G_tfc14	Effluent	State A	Week 1
BIN0019	450565	1	k101_335585	13637		d__Bacteria;p__Actinobacteriota;c__Actinomycetia;o__Nanopelagicales;f__UBA10799;g__;s__	4	0.886516	MPF_G	mate-pair-formation	MOBH;G_tfc19;G_tfc18;G_tfc22;G_tfc23;G_tfc24;virb4;G_tfc15;G_tfc14	Effluent	State A	Week 1
BIN0019	450565	1	k101_335585	13637		d__Bacteria;p__Actinobacteriota;c__Actinomycetia;o__Nanopelagicales;f__UBA10799;g__;s__	4	0.886516	MPF_T	mate-pair-formation	MOBH;G_tfc19;G_tfc18;G_tfc22;G_tfc23;G_tfc24;virb4;G_tfc15;G_tfc14	Effluent	State A	Week 1
BIN0019	450565	1	k101_335585	13637		d__Bacteria;p__Actinobacteriota;c__Actinomycetia;o__Nanopelagicales;f__UBA10799;g__;s__	4	0.886516	MPF_G	mate-pair-formation	MOBH;G_tfc19;G_tfc18;G_tfc22;G_tfc23;G_tfc24;virb4;G_tfc15;G_tfc14	Effluent	State A	Week 1
BIN0021	969265	2	k101_335585	13637		d__Bacteria;p__Proteobacteria;c__Gammaproteobacteria;o__Burkholderiales;f__Rhodocyclaceae;g__Azonexus;s__Azonexus	4	0.824198	MPF_G	mate-pair-formation	MOBH;G_tfc19;G_tfc18;G_tfc22;G_tfc23;G_tfc24;virb4;G_tfc15;G_tfc14	Effluent	State A	Week 1
BIN0021	969265	2	k101_335585	13637		d__Bacteria;p__Proteobacteria;c__Gammaproteobacteria;o__Burkholderiales;f__Rhodocyclaceae;g__Azonexus;s__Azonexus	4	0.824198	MPF_G	mate-pair-formation	MOBH;G_tfc19;G_tfc18;G_tfc22;G_tfc23;G_tfc24;virb4;G_tfc15;G_tfc14	Effluent	State A	Week 1
BIN0021	969265	2	k101_335585	13637		d__Bacteria;p__Proteobacteria;c__Gammaproteobacteria;o__Burkholderiales;f__Rhodocyclaceae;g__Azonexus;s__Azonexus	4	0.824198	MPF_T	mate-pair-formation	MOBH;G_tfc19;G_tfc18;G_tfc22;G_tfc23;G_tfc24;virb4;G_tfc15;G_tfc14	Effluent	State A	Week 1
BIN0021	969265	2	k101_335585	13637		d__Bacteria;p__Proteobacteria;c__Gammaproteobacteria;o__Burkholderiales;f__Rhodocyclaceae;g__Azonexus;s__Azonexus	4	0.824198	MPF_G	mate-pair-formation	MOBH;G_tfc19;G_tfc18;G_tfc22;G_tfc23;G_tfc24;virb4;G_tfc15;G_tfc14	Effluent	State A	Week 1
BIN0021	969265	1	k101_335585	13637		d__Bacteria;p__Proteobacteria;c__Gammaproteobacteria;o__Burkholderiales;f__Rhodocyclaceae;g__Azonexus;s__Azonexus	4	0.412099	MPF_G	mate-pair-formation	MOBH;G_tfc19;G_tfc18;G_tfc22;G_tfc23;G_tfc24;virb4;G_tfc15;G_tfc14	Effluent	State A	Week 1
BIN0021	969265	1	k101_335585	13637		d__Bacteria;p__Proteobacteria;c__Gammaproteobacteria;o__Burkholderiales;f__Rhodocyclaceae;g__Azonexus;s__Azonexus	4	0.412099	MPF_G	mate-pair-formation	MOBH;G_tfc19;G_tfc18;G_tfc22;G_tfc23;G_tfc24;virb4;G_tfc15;G_tfc14	Effluent	State A	Week 1
BIN0021	969265	1	k101_335585	13637		d__Bacteria;p__Proteobacteria;c__Gammaproteobacteria;o__Burkholderiales;f__Rhodocyclaceae;g__Azonexus;s__Azonexus	4	0.412099	MPF_T	mate-pair-formation	MOBH;G_tfc19;G_tfc18;G_tfc22;G_tfc23;G_tfc24;virb4;G_tfc15;G_tfc14	Effluent	State A	Week 1
BIN0021	969265	1	k101_335585	13637		d__Bacteria;p__Proteobacteria;c__Gammaproteobacteria;o__Burkholderiales;f__Rhodocyclaceae;g__Azonexus;s__Azonexus	4	0.412099	MPF_G	mate-pair-formation	MOBH;G_tfc19;G_tfc18;G_tfc22;G_tfc23;G_tfc24;virb4;G_tfc15;G_tfc14	Effluent	State A	Week 1
BIN0021	969265	1	k101_335585	13637		d__Bacteria;p__Proteobacteria;c__Gammaproteobacteria;o__Burkholderiales;f__Rhodocyclaceae;g__Azonexus;s__Azonexus	4	0.412099	MPF_G	mate-pair-formation	MOBH;G_tfc19;G_tfc18;G_tfc22;G_tfc23;G_tfc24;virb4;G_tfc15;G_tfc14	Effluent	State A	Week 1
BIN0021	969265	1	k101_335585	13637		d__Bacteria;p__Proteobacteria;c__Gammaproteobacteria;o__Burkholderiales;f__Rhodocyclaceae;g__Azonexus;s__Azonexus	4	0.412099	MPF_G	mate-pair-formation	MOBH;G_tfc19;G_tfc18;G_tfc22;G_tfc23;G_tfc24;virb4;G_tfc15;G_tfc14	Effluent	State A	Week 1
BIN0021	969265	1	k101_335585	13637		d__Bacteria;p__Proteobacteria;c__Gammaproteobacteria;o__Burkholderiales;f__Rhodocyclaceae;g__Azonexus;s__Azonexus	4	0.412099	MPF_T	mate-pair-formation	MOBH;G_tfc19;G_tfc18;G_tfc22;G_tfc23;G_tfc24;virb4;G_tfc15;G_tfc14	Effluent	State A	Week 1
BIN0021	969265	1	k101_335585	13637		d__Bacteria;p__Proteobacteria;c__Gammaproteobacteria;o__Burkholderiales;f__Rhodocyclaceae;g__Azonexus;s__Azonexus	4	0.412099	MPF_G	mate-pair-formation	MOBH;G_tfc19;G_tfc18;G_tfc22;G_tfc23;G_tfc24;virb4;G_tfc15;G_tfc14	Effluent	State A	Week 1
BIN0004	1117634	1	k101_335585	13637		d__Bacteria;p__Proteobacteria;c__Gammaproteobacteria;o__Burkholderiales;f__Rhodocyclaceae;g__Azonexus;s__Azonexus	4	0.357392	MPF_G	mate-pair-formation	MOBH;G_tfc19;G_tfc18;G_tfc22;G_tfc23;G_tfc24;virb4;G_tfc15;G_tfc14	Effluent	State A	Week 1
BIN0004	1117634	1	k101_335585	13637		d__Bacteria;p__Proteobacteria;c__Gammaproteobacteria;o__Burkholderiales;f__Rhodocyclaceae;g__Azonexus;s__Azonexus	4	0.357392	MPF_G	mate-pair-formation	MOBH;G_tfc19;G_tfc18;G_tfc22;G_tfc23;G_tfc24;virb4;G_tfc15;G_tfc14	Effluent	State A	Week 1
BIN0004	1117634	1	k101_335585	13637		d__Bacteria;p__Proteobacteria;c__Gammaproteobacteria;o__Burkholderiales;f__Rhodocyclaceae;g__Azonexus;s__Azonexus	4	0.357392	MPF_T	mate-pair-formation	MOBH;G_tfc19;G_tfc18;G_tfc22;G_tfc23;G_tfc24;virb4;G_tfc15;G_tfc14	Effluent	State A	Week 1
BIN0004	1117634	1	k101_335585	13637		d__Bacteria;p__Proteobacteria;c__Gammaproteobacteria;o__Burkholderiales;f__Rhodocyclaceae;g__Azonexus;s__Azonexus	4	0.357392	MPF_G	mate-pair-formation	MOBH;G_tfc19;G_tfc18;G_tfc22;G_tfc23;G_tfc24;virb4;G_tfc15;G_tfc14	Effluent	State A	Week 1
BIN0026	729178	2	k101_335585	13637		d__Bacteria;p__Proteobacteria;c__Gammaproteobacteria;o__Burkholderiales;f__Burkholderiaceae;g__Acidovorax;s__Acidovorax	4	1.09557	MPF_G	mate-pair-formation	MOBH;G_tfc19;G_tfc18;G_tfc22;G_tfc23;G_tfc24;virb4;G_tfc15;G_tfc14	Effluent	State A	Week 1
BIN0026	729178	2	k101_335585	13637		d__Bacteria;p__Proteobacteria;c__Gammaproteobacteria;o__Burkholderiales;f__Burkholderiaceae;g__Acidovorax;s__Acidovorax	4	1.09557	MPF_G	mate-pair-formation	MOBH;G_tfc19;G_tfc18;G_tfc22;G_tfc23;G_tfc24;virb4;G_tfc15;G_tfc14	Effluent	State A	Week 1
BIN0026	729178	2	k101_335585	13637		d__Bacteria;p__Proteobacteria;c__Gammaproteobacteria;o__Burkholderiales;f__Burkholderiaceae;g__Acidovorax;s__Acidovorax	4	1.09557	MPF_T	mate-pair-formation	MOBH;G_tfc19;G_tfc18;G_tfc22;G_tfc23;G_tfc24;virb4;G_tfc15;G_tfc14	Effluent	State A	Week 1
BIN0026	729178	2	k101_335585	13637		d__Bacteria;p__Proteobacteria;c__Gammaproteobacteria;o__Burkholderiales;f__Burkholderiaceae;g__Acidovorax;s__Acidovorax	4	1.09557	MPF_G	mate-pair-formation	MOBH;G_tfc19;G_tfc18;G_tfc22;G_tfc23;G_tfc24;virb4;G_tfc15;G_tfc14	Effluent	State A	Week 1
BIN0027	873255	1	k101_335585	13637		d__Bacteria;p__Proteobacteria;c__Gammaproteobacteria;o__Burkholderiales;f__Rhodocyclaceae;g__Azonexus;s__Azonexus	4	0.457407	MPF_G	mate-pair-formation	MOBH;G_tfc19;G_tfc18;G_tfc22;G_tfc23;G_tfc24;virb4;G_tfc15;G_tfc14	Effluent	State A	Week 1
BIN0027	873255	1	k101_335585	13637		d__Bacteria;p__Proteobacteria;c__Gammaproteobacteria;o__Burkholderiales;f__Rhodocyclaceae;g__Azonexus;s__Azonexus	4	0.457407	MPF_G	mate-pair-formation	MOBH;G_tfc19;G_tfc18;G_tfc22;G_tfc23;G_tfc24;virb4;G_tfc15;G_tfc14	Effluent	State A	Week 1
BIN0027	873255	1	k101_335585	13637		d__Bacteria;p__Proteobacteria;c__Gammaproteobacteria;o__Burkholderiales;f__Rhodocyclaceae;g__Azonexus;s__Azonexus	4	0.457407	MPF_T	mate-pair-formation	MOBH;G_tfc19;G_tfc18;G_tfc22;G_tfc23;G_tfc24;virb4;G_tfc15;G_tfc14	Effluent	State A	Week 1
BIN0027	873255	1	k101_335585	13637		d__Bacteria;p__Proteobacteria;c__Gammaproteobacteria;o__Burkholderiales;f__Rhodocyclaceae;g__Azonexus;s__Azonexus	4	0.457407	MPF_G	mate-pair-formation	MOBH;G_tfc19;G_tfc18;G_tfc22;G_tfc23;G_tfc24;virb4;G_tfc15;G_tfc14	Effluent	State A	Week 1
BIN0027	873255	1	k101_335585	13637		d__Bacteria;p__Proteobacteria;c__Gammaproteobacteria;o__Burkholderiales;f__Rhodocyclaceae;g__Azonexus;s__Azonexus	4	0.457407	MPF_G	mate-pair-formation	MOBH;G_tfc19;G_tfc18;G_tfc22;G_tfc23;G_tfc24;virb4;G_tfc15;G_tfc14	Effluent	State A	Week 1
BIN0027	873255	1	k101_335585	13637		d__Bacteria;p__Proteobacteria;c__Gammaproteobacteria;o__Burkholderiales;f__Rhodocyclaceae;g__Azonexus;s__Azonexus	4	0.457407	MPF_G	mate-pair-formation	MOBH;G_tfc19;G_tfc18;G_tfc22;G_tfc23;G_tfc24;virb4;G_tfc15;G_tfc14	Effluent	State A	Week 1
BIN0027	873255	1	k101_335585	13637		d__Bacteria;p__Proteobacteria;c__Gammaproteobacteria;o__Burkholderiales;f__Rhodocyclaceae;g__Azonexus;s__Azonexus	4	0.457407	MPF_T	mate-pair-formation	MOBH;G_tfc19;G_tfc18;G_tfc22;G_tfc23;G_tfc24;virb4;G_tfc15;G_tfc14	Effluent	State A	Week 1
BIN0027	873255	1	k101_335585	13637		d__Bacteria;p__Proteobacteria;c__Gammaproteobacteria;o__Burkholderiales;f__Rhodocyclaceae;g__Azonexus;s__Azonexus	4	0.457407	MPF_G	mate-pair-formation	MOBH;G_tfc19;G_tfc18;G_tfc22;G_tfc23;G_tfc24;virb4;G_tfc15;G_tfc14	Effluent	State A	Week 1
BIN0022	781150	2	k101_335585	13637		d__Bacteria;p__Actinobacteriota;c__Actinomycetia;o__Actinomycetales;f__Dermatophilaceae;g__GCA-2748155;s__	4	1.02268	MPF_G	mate-pair-formation	MOBH;G_tfc19;G_tfc18;G_tfc22;G_tfc23;G_tfc24;virb4;G_tfc15;G_tfc14	Effluent	State A	Week 1
BIN0022	781150	2	k101_335585	13637		d__Bacteria;p__Actinobacteriota;c__Actinomycetia;o__Actinomycetales;f__Dermatophilaceae;g__GCA-2748155;s__	4	1.02268	MPF_G	mate-pair-formation	MOBH;G_tfc19;G_tfc18;G_tfc22;G_tfc23;G_tfc24;virb4;G_tfc15;G_tfc14	Effluent	State A	Week 1
BIN0022	781150	2	k101_335585	13637		d__Bacteria;p__Actinobacteriota;c__Actinomycetia;o__Actinomycetales;f__Dermatophilaceae;g__GCA-2748155;s__	4	1.02268	MPF_T	mate-pair-formation	MOBH;G_tfc19;G_tfc18;G_tfc22;G_tfc23;G_tfc24;virb4;G_tfc15;G_tfc14	Effluent	State A	Week 1
BIN0022	781150	2	k101_335585	13637		d__Bacteria;p__Actinobacteriota;c__Actinomycetia;o__Actinomycetales;f__Dermatophilaceae;g__GCA-2748155;s__	4	1.02268	MPF_G	mate-pair-formation	MOBH;G_tfc19;G_tfc18;G_tfc22;G_tfc23;G_tfc24;virb4;G_tfc15;G_tfc14	Effluent	State A	Week 1
BIN0037	482420	1	k101_335585	13637		Unclassified	4	0.827978	MPF_G	mate-pair-formation	MOBH;G_tfc19;G_tfc18;G_tfc22;G_tfc23;G_tfc24;virb4;G_tfc15;G_tfc14	Effluent	State A	Week 1
BIN0037	482420	1	k101_335585	13637		Unclassified	4	0.827978	MPF_G	mate-pair-formation	MOBH;G_tfc19;G_tfc18;G_tfc22;G_tfc23;G_tfc24;virb4;G_tfc15;G_tfc14	Effluent	State A	Week 1
BIN0037	482420	1	k101_335585	13637		Unclassified	4	0.827978	MPF_T	mate-pair-formation	MOBH;G_tfc19;G_tfc18;G_tfc22;G_tfc23;G_tfc24;virb4;G_tfc15;G_tfc14	Effluent	State A	Week 1
BIN0037	482420	1	k101_335585	13637		Unclassified	4	0.827978	MPF_G	mate-pair-formation	MOBH;G_tfc19;G_tfc18;G_tfc22;G_tfc23;G_tfc24;virb4;G_tfc15;G_tfc14	Effluent	State A	Week 1
BIN0022	781150	1	k101_335585	13637		d__Bacteria;p__Actinobacteriota;c__Actinomycetia;o__Actinomycetales;f__Dermatophilaceae;g__GCA-2748155;s__	4	0.51134	MPF_G	mate-pair-formation	MOBH;G_tfc19;G_tfc18;G_tfc22;G_tfc23;G_tfc24;virb4;G_tfc15;G_tfc14	Effluent	State A	Week 1
BIN0022	781150	1	k101_335585	13637		d__Bacteria;p__Actinobacteriota;c__Actinomycetia;o__Actinomycetales;f__Dermatophilaceae;g__GCA-2748155;s__	4	0.51134	MPF_G	mate-pair-formation	MOBH;G_tfc19;G_tfc18;G_tfc22;G_tfc23;G_tfc24;virb4;G_tfc15;G_tfc14	Effluent	State A	Week 1
BIN0022	781150	1	k101_335585	13637		d__Bacteria;p__Actinobacteriota;c__Actinomycetia;o__Actinomycetales;f__Dermatophilaceae;g__GCA-2748155;s__	4	0.51134	MPF_T	mate-pair-formation	MOBH;G_tfc19;G_tfc18;G_tfc22;G_tfc23;G_tfc24;virb4;G_tfc15;G_tfc14	Effluent	State A	Week 1
BIN0022	781150	1	k101_335585	13637		d__Bacteria;p__Actinobacteriota;c__Actinomycetia;o__Actinomycetales;f__Dermatophilaceae;g__GCA-2748155;s__	4	0.51134	MPF_G	mate-pair-formation	MOBH;G_tfc19;G_tfc18;G_tfc22;G_tfc23;G_tfc24;virb4;G_tfc15;G_tfc14	Effluent	State A	Week 1
BIN0000	1283420	1	k101_335585	13637		d__Bacteria;p__Proteobacteria;c__Gammaproteobacteria;o__Burkholderiales;f__Rhodocyclaceae;g__Propionivibrio;s__	4	0.311225	MPF_G	mate-pair-formation	MOBH;G_tfc19;G_tfc18;G_tfc22;G_tfc23;G_tfc24;virb4;G_tfc15;G_tfc14	Effluent	State A	Week 1
BIN0000	1283420	1	k101_335585	13637		d__Bacteria;p__Proteobacteria;c__Gammaproteobacteria;o__Burkholderiales;f__Rhodocyclaceae;g__Propionivibrio;s__	4	0.311225	MPF_G	mate-pair-formation	MOBH;G_tfc19;G_tfc18;G_tfc22;G_tfc23;G_tfc24;virb4;G_tfc15;G_tfc14	Effluent	State A	Week 1
BIN0000	1283420	1	k101_335585	13637		d__Bacteria;p__Proteobacteria;c__Gammaproteobacteria;o__Burkholderiales;f__Rhodocyclaceae;g__Propionivibrio;s__	4	0.311225	MPF_T	mate-pair-formation	MOBH;G_tfc19;G_tfc18;G_tfc22;G_tfc23;G_tfc24;virb4;G_tfc15;G_tfc14	Effluent	State A	Week 1
BIN0000	1283420	1	k101_335585	13637		d__Bacteria;p__Proteobacteria;c__Gammaproteobacteria;o__Burkholderiales;f__Rhodocyclaceae;g__Propionivibrio;s__	4	0.311225	MPF_G	mate-pair-formation	MOBH;G_tfc19;G_tfc18;G_tfc22;G_tfc23;G_tfc24;virb4;G_tfc15;G_tfc14	Effluent	State A	Week 1
BIN0021	969265	1	k101_335585	13637		d__Bacteria;p__Proteobacteria;c__Gammaproteobacteria;o__Burkholderiales;f__Rhodocyclaceae;g__Azonexus;s__Azonexus	4	0.412099	MPF_G	mate-pair-formation	MOBH;G_tfc19;G_tfc18;G_tfc22;G_tfc23;G_tfc24;virb4;G_tfc15;G_tfc14	Effluent	State A	Week 1
BIN0021	969265	1	k101_335585	13637		d__Bacteria;p__Proteobacteria;c__Gammaproteobacteria;o__Burkholderiales;f__Rhodocyclaceae;g__Azonexus;s__Azonexus	4	0.412099	MPF_G	mate-pair-formation	MOBH;G_tfc19;G_tfc18;G_tfc22;G_tfc23;G_tfc24;virb4;G_tfc15;G_tfc14	Effluent	State A	Week 1
BIN0021	969265	1	k101_335585	13637		d__Bacteria;p__Proteobacteria;c__Gammaproteobacteria;o__Burkholderiales;f__Rhodocyclaceae;g__Azonexus;s__Azonexus	4	0.412099	MPF_T	mate-pair-formation	MOBH;G_tfc19;G_tfc18;G_tfc22;G_tfc23;G_tfc24;virb4;G_tfc15;G_tfc14	Effluent	State A	Week 1
BIN0021	969265	1	k101_335585	13637		d__Bacteria;p__Proteobacteria;c__Gammaproteobacteria;o__Burkholderiales;f__Rhodocyclaceae;g__Azonexus;s__Azonexus	4	0.412099	MPF_G	mate-pair-formation	MOBH;G_tfc19;G_tfc18;G_tfc22;G_tfc23;G_tfc24;virb4;G_tfc15;G_tfc14	Effluent	State A	Week 1
BIN0028	756381	1	k101_335585	13637		d__Bacteria;p__Bacteroidota;c__Bacteroidia;o__Chitinophagales;f__Chitinophagaceae;g__Niabella;s__	4	0.528084	MPF_G	mate-pair-formation	MOBH;G_tfc19;G_tfc18;G_tfc22;G_tfc23;G_tfc24;virb4;G_tfc15;G_tfc14	Effluent	State A	Week 1
BIN0028	756381	1	k101_335585	13637		d__Bacteria;p__Bacteroidota;c__Bacteroidia;o__Chitinophagales;f__Chitinophagaceae;g__Niabella;s__	4	0.528084	MPF_G	mate-pair-formation	MOBH;G_tfc19;G_tfc18;G_tfc22;G_tfc23;G_tfc24;virb4;G_tfc15;G_tfc14	Effluent	State A	Week 1
BIN0028	756381	1	k101_335585	13637		d__Bacteria;p__Bacteroidota;c__Bacteroidia;o__Chitinophagales;f__Chitinophagaceae;g__Niabella;s__	4	0.528084	MPF_T	mate-pair-formation	MOBH;G_tfc19;G_tfc18;G_tfc22;G_tfc23;G_tfc24;virb4;G_tfc15;G_tfc14	Effluent	State A	Week 1
BIN0028	756381	1	k101_335585	13637		d__Bacteria;p__Bacteroidota;c__Bacteroidia;o__Chitinophagales;f__Chitinophagaceae;g__Niabella;s__	4	0.528084	MPF_G	mate-pair-formation	MOBH;G_tfc19;G_tfc18;G_tfc22;G_tfc23;G_tfc24;virb4;G_tfc15;G_tfc14	Effluent	State A	Week 1
BIN0083	54984	1	k101_335585	13637		Unclassified	4	7.26453	MPF_G	mate-pair-formation	MOBH;G_tfc19;G_tfc18;G_tfc22;G_tfc23;G_tfc24;virb4;G_tfc15;G_tfc14	Effluent	State A	Week 1
BIN0083	54984	1	k101_335585	13637		Unclassified	4	7.26453	MPF_G	mate-pair-formation	MOBH;G_tfc19;G_tfc18;G_tfc22;G_tfc23;G_tfc24;virb4;G_tfc15;G_tfc14	Effluent	State A	Week 1
BIN0083	54984	1	k101_335585	13637		Unclassified	4	7.26453	MPF_T	mate-pair-formation	MOBH;G_tfc19;G_tfc18;G_tfc22;G_tfc23;G_tfc24;virb4;G_tfc15;G_tfc14	Effluent	State A	Week 1
BIN0083	54984	1	k101_335585	13637		Unclassified	4	7.26453	MPF_G	mate-pair-formation	MOBH;G_tfc19;G_tfc18;G_tfc22;G_tfc23;G_tfc24;virb4;G_tfc15;G_tfc14	Effluent	State A	Week 1
BIN0006	1944613	1	k101_335585	13637		d__Bacteria;p__Proteobacteria;c__Gammaproteobacteria;o__Enterobacterales;f__Aeromonadaceae;g__Tolumonas;s__Tolumonas	4	0.205405	MPF_G	mate-pair-formation	MOBH;G_tfc19;G_tfc18;G_tfc22;G_tfc23;G_tfc24;virb4;G_tfc15;G_tfc14	Effluent	State A	Week 1
BIN0006	1944613	1	k101_335585	13637		d__Bacteria;p__Proteobacteria;c__Gammaproteobacteria;o__Enterobacterales;f__Aeromonadaceae;g__Tolumonas;s__Tolumonas	4	0.205405	MPF_G	mate-pair-formation	MOBH;G_tfc19;G_tfc18;G_tfc22;G_tfc23;G_tfc24;virb4;G_tfc15;G_tfc14	Effluent	State A	Week 1
BIN0006	1944613	1	k101_335585	13637		d__Bacteria;p__Proteobacteria;c__Gammaproteobacteria;o__Enterobacterales;f__Aeromonadaceae;g__Tolumonas;s__Tolumonas	4	0.205405	MPF_T	mate-pair-formation	MOBH;G_tfc19;G_tfc18;G_tfc22;G_tfc23;G_tfc24;virb4;G_tfc15;G_tfc14	Effluent	State A	Week 1
BIN0006	1944613	1	k101_335585	13637		d__Bacteria;p__Proteobacteria;c__Gammaproteobacteria;o__Enterobacterales;f__Aeromonadaceae;g__Tolumonas;s__Tolumonas	4	0.205405	MPF_G	mate-pair-formation	MOBH;G_tfc19;G_tfc18;G_tfc22;G_tfc23;G_tfc24;virb4;G_tfc15;G_tfc14	Effluent	State A	Week 1
BIN0000	1283420	1	k101_335585	13637		d__Bacteria;p__Proteobacteria;c__Gammaproteobacteria;o__Burkholderiales;f__Rhodocyclaceae;g__Propionivibrio;s__	4	0.311225	MPF_G	mate-pair-formation	MOBH;G_tfc19;G_tfc18;G_tfc22;G_tfc23;G_tfc24;virb4;G_tfc15;G_tfc14	Effluent	State A	Week 1
BIN0000	1283420	1	k101_335585	13637		d__Bacteria;p__Proteobacteria;c__Gammaproteobacteria;o__Burkholderiales;f__Rhodocyclaceae;g__Propionivibrio;s__	4	0.311225	MPF_G	mate-pair-formation	MOBH;G_tfc19;G_tfc18;G_tfc22;G_tfc23;G_tfc24;virb4;G_tfc15;G_tfc14	Effluent	State A	Week 1
BIN0000	1283420	1	k101_335585	13637		d__Bacteria;p__Proteobacteria;c__Gammaproteobacteria;o__Burkholderiales;f__Rhodocyclaceae;g__Propionivibrio;s__	4	0.311225	MPF_T	mate-pair-formation	MOBH;G_tfc19;G_tfc18;G_tfc22;G_tfc23;G_tfc24;virb4;G_tfc15;G_tfc14	Effluent	State A	Week 1
BIN0000	1283420	1	k101_335585	13637		d__Bacteria;p__Proteobacteria;c__Gammaproteobacteria;o__Burkholderiales;f__Rhodocyclaceae;g__Propionivibrio;s__	4	0.311225	MPF_G	mate-pair-formation	MOBH;G_tfc19;G_tfc18;G_tfc22;G_tfc23;G_tfc24;virb4;G_tfc15;G_tfc14	Effluent	State A	Week 1
BIN0060	163723	1	k101_335585	13637		Unclassified	4	2.43969	MPF_G	mate-pair-formation	MOBH;G_tfc19;G_tfc18;G_tfc22;G_tfc23;G_tfc24;virb4;G_tfc15;G_tfc14	Effluent	State A	Week 1
BIN0060	163723	1	k101_335585	13637		Unclassified	4	2.43969	MPF_G	mate-pair-formation	MOBH;G_tfc19;G_tfc18;G_tfc22;G_tfc23;G_tfc24;virb4;G_tfc15;G_tfc14	Effluent	State A	Week 1
BIN0060	163723	1	k101_335585	13637		Unclassified	4	2.43969	MPF_T	mate-pair-formation	MOBH;G_tfc19;G_tfc18;G_tfc22;G_tfc23;G_tfc24;virb4;G_tfc15;G_tfc14	Effluent	State A	Week 1
BIN0060	163723	1	k101_335585	13637		Unclassified	4	2.43969	MPF_G	mate-pair-formation	MOBH;G_tfc19;G_tfc18;G_tfc22;G_tfc23;G_tfc24;virb4;G_tfc15;G_tfc14	Effluent	State A	Week 1
BIN0000	1283420	1	k101_335585	13637		d__Bacteria;p__Proteobacteria;c__Gammaproteobacteria;o__Burkholderiales;f__Rhodocyclaceae;g__Propionivibrio;s__	4	0.311225	MPF_G	mate-pair-formation	MOBH;G_tfc19;G_tfc18;G_tfc22;G_tfc23;G_tfc24;virb4;G_tfc15;G_tfc14	Effluent	State A	Week 1
BIN0000	1283420	1	k101_335585	13637		d__Bacteria;p__Proteobacteria;c__Gammaproteobacteria;o__Burkholderiales;f__Rhodocyclaceae;g__Propionivibrio;s__	4	0.311225	MPF_G	mate-pair-formation	MOBH;G_tfc19;G_tfc18;G_tfc22;G_tfc23;G_tfc24;virb4;G_tfc15;G_tfc14	Effluent	State A	Week 1
