## Supplemental Table 1; Supplemental Table 2a; Supplemental Table 2b for "Mapping plasmid–host networks and tracking persistent plasmids in wastewater microbiomes" (part 29 of 50)

### Sheet: Supplementary Table 1 (continued)
Supplementary Table 1. Summary of identified plasmid contigs and their associated functional annotations across states and treatment stages
BIN0000	1283420	1	k101_335585	13637		d__Bacteria;p__Proteobacteria;c__Gammaproteobacteria;o__Burkholderiales;f__Rhodocyclaceae;g__Propionivibrio;s__	4	0.311225	MPF_T	mate-pair-formation	MOBH;G_tfc19;G_tfc18;G_tfc22;G_tfc23;G_tfc24;virb4;G_tfc15;G_tfc14	Effluent	State A	Week 1
BIN0000	1283420	1	k101_335585	13637		d__Bacteria;p__Proteobacteria;c__Gammaproteobacteria;o__Burkholderiales;f__Rhodocyclaceae;g__Propionivibrio;s__	4	0.311225	MPF_G	mate-pair-formation	MOBH;G_tfc19;G_tfc18;G_tfc22;G_tfc23;G_tfc24;virb4;G_tfc15;G_tfc14	Effluent	State A	Week 1
BIN0036	283729	1	k101_335585	13637		d__Bacteria;p__Proteobacteria;c__Gammaproteobacteria;o__Burkholderiales;f__Burkholderiaceae;g__JAABQG01;s__	4	1.4078	MPF_G	mate-pair-formation	MOBH;G_tfc19;G_tfc18;G_tfc22;G_tfc23;G_tfc24;virb4;G_tfc15;G_tfc14	Effluent	State A	Week 1
BIN0036	283729	1	k101_335585	13637		d__Bacteria;p__Proteobacteria;c__Gammaproteobacteria;o__Burkholderiales;f__Burkholderiaceae;g__JAABQG01;s__	4	1.4078	MPF_G	mate-pair-formation	MOBH;G_tfc19;G_tfc18;G_tfc22;G_tfc23;G_tfc24;virb4;G_tfc15;G_tfc14	Effluent	State A	Week 1
BIN0036	283729	1	k101_335585	13637		d__Bacteria;p__Proteobacteria;c__Gammaproteobacteria;o__Burkholderiales;f__Burkholderiaceae;g__JAABQG01;s__	4	1.4078	MPF_T	mate-pair-formation	MOBH;G_tfc19;G_tfc18;G_tfc22;G_tfc23;G_tfc24;virb4;G_tfc15;G_tfc14	Effluent	State A	Week 1
BIN0036	283729	1	k101_335585	13637		d__Bacteria;p__Proteobacteria;c__Gammaproteobacteria;o__Burkholderiales;f__Burkholderiaceae;g__JAABQG01;s__	4	1.4078	MPF_G	mate-pair-formation	MOBH;G_tfc19;G_tfc18;G_tfc22;G_tfc23;G_tfc24;virb4;G_tfc15;G_tfc14	Effluent	State A	Week 1
BIN0026	729178	1	k101_335585	13637		d__Bacteria;p__Proteobacteria;c__Gammaproteobacteria;o__Burkholderiales;f__Burkholderiaceae;g__Acidovorax;s__Acidovorax	4	0.547785	MPF_G	mate-pair-formation	MOBH;G_tfc19;G_tfc18;G_tfc22;G_tfc23;G_tfc24;virb4;G_tfc15;G_tfc14	Effluent	State A	Week 1
BIN0026	729178	1	k101_335585	13637		d__Bacteria;p__Proteobacteria;c__Gammaproteobacteria;o__Burkholderiales;f__Burkholderiaceae;g__Acidovorax;s__Acidovorax	4	0.547785	MPF_G	mate-pair-formation	MOBH;G_tfc19;G_tfc18;G_tfc22;G_tfc23;G_tfc24;virb4;G_tfc15;G_tfc14	Effluent	State A	Week 1
BIN0026	729178	1	k101_335585	13637		d__Bacteria;p__Proteobacteria;c__Gammaproteobacteria;o__Burkholderiales;f__Burkholderiaceae;g__Acidovorax;s__Acidovorax	4	0.547785	MPF_T	mate-pair-formation	MOBH;G_tfc19;G_tfc18;G_tfc22;G_tfc23;G_tfc24;virb4;G_tfc15;G_tfc14	Effluent	State A	Week 1
BIN0026	729178	1	k101_335585	13637		d__Bacteria;p__Proteobacteria;c__Gammaproteobacteria;o__Burkholderiales;f__Burkholderiaceae;g__Acidovorax;s__Acidovorax	4	0.547785	MPF_G	mate-pair-formation	MOBH;G_tfc19;G_tfc18;G_tfc22;G_tfc23;G_tfc24;virb4;G_tfc15;G_tfc14	Effluent	State A	Week 1
BIN0010	701007	1	k101_335585	13637		d__Bacteria;p__Proteobacteria;c__Gammaproteobacteria;o__Xanthomonadales;f__Xanthomonadaceae;g__Thermomonas;s__	4	0.569799	MPF_G	mate-pair-formation	MOBH;G_tfc19;G_tfc18;G_tfc22;G_tfc23;G_tfc24;virb4;G_tfc15;G_tfc14	Effluent	State A	Week 1
BIN0010	701007	1	k101_335585	13637		d__Bacteria;p__Proteobacteria;c__Gammaproteobacteria;o__Xanthomonadales;f__Xanthomonadaceae;g__Thermomonas;s__	4	0.569799	MPF_G	mate-pair-formation	MOBH;G_tfc19;G_tfc18;G_tfc22;G_tfc23;G_tfc24;virb4;G_tfc15;G_tfc14	Effluent	State A	Week 1
BIN0010	701007	1	k101_335585	13637		d__Bacteria;p__Proteobacteria;c__Gammaproteobacteria;o__Xanthomonadales;f__Xanthomonadaceae;g__Thermomonas;s__	4	0.569799	MPF_T	mate-pair-formation	MOBH;G_tfc19;G_tfc18;G_tfc22;G_tfc23;G_tfc24;virb4;G_tfc15;G_tfc14	Effluent	State A	Week 1
BIN0010	701007	1	k101_335585	13637		d__Bacteria;p__Proteobacteria;c__Gammaproteobacteria;o__Xanthomonadales;f__Xanthomonadaceae;g__Thermomonas;s__	4	0.569799	MPF_G	mate-pair-formation	MOBH;G_tfc19;G_tfc18;G_tfc22;G_tfc23;G_tfc24;virb4;G_tfc15;G_tfc14	Effluent	State A	Week 1
BIN0021	969265	1	k101_335585	13637		d__Bacteria;p__Proteobacteria;c__Gammaproteobacteria;o__Burkholderiales;f__Rhodocyclaceae;g__Azonexus;s__Azonexus	4	0.412099	MPF_G	mate-pair-formation	MOBH;G_tfc19;G_tfc18;G_tfc22;G_tfc23;G_tfc24;virb4;G_tfc15;G_tfc14	Effluent	State A	Week 1
BIN0021	969265	1	k101_335585	13637		d__Bacteria;p__Proteobacteria;c__Gammaproteobacteria;o__Burkholderiales;f__Rhodocyclaceae;g__Azonexus;s__Azonexus	4	0.412099	MPF_G	mate-pair-formation	MOBH;G_tfc19;G_tfc18;G_tfc22;G_tfc23;G_tfc24;virb4;G_tfc15;G_tfc14	Effluent	State A	Week 1
BIN0021	969265	1	k101_335585	13637		d__Bacteria;p__Proteobacteria;c__Gammaproteobacteria;o__Burkholderiales;f__Rhodocyclaceae;g__Azonexus;s__Azonexus	4	0.412099	MPF_T	mate-pair-formation	MOBH;G_tfc19;G_tfc18;G_tfc22;G_tfc23;G_tfc24;virb4;G_tfc15;G_tfc14	Effluent	State A	Week 1
BIN0021	969265	1	k101_335585	13637		d__Bacteria;p__Proteobacteria;c__Gammaproteobacteria;o__Burkholderiales;f__Rhodocyclaceae;g__Azonexus;s__Azonexus	4	0.412099	MPF_G	mate-pair-formation	MOBH;G_tfc19;G_tfc18;G_tfc22;G_tfc23;G_tfc24;virb4;G_tfc15;G_tfc14	Effluent	State A	Week 1
BIN0022	781150	1	k101_335585	13637		d__Bacteria;p__Actinobacteriota;c__Actinomycetia;o__Actinomycetales;f__Dermatophilaceae;g__GCA-2748155;s__	4	0.51134	MPF_G	mate-pair-formation	MOBH;G_tfc19;G_tfc18;G_tfc22;G_tfc23;G_tfc24;virb4;G_tfc15;G_tfc14	Effluent	State A	Week 1
BIN0022	781150	1	k101_335585	13637		d__Bacteria;p__Actinobacteriota;c__Actinomycetia;o__Actinomycetales;f__Dermatophilaceae;g__GCA-2748155;s__	4	0.51134	MPF_G	mate-pair-formation	MOBH;G_tfc19;G_tfc18;G_tfc22;G_tfc23;G_tfc24;virb4;G_tfc15;G_tfc14	Effluent	State A	Week 1
BIN0022	781150	1	k101_335585	13637		d__Bacteria;p__Actinobacteriota;c__Actinomycetia;o__Actinomycetales;f__Dermatophilaceae;g__GCA-2748155;s__	4	0.51134	MPF_T	mate-pair-formation	MOBH;G_tfc19;G_tfc18;G_tfc22;G_tfc23;G_tfc24;virb4;G_tfc15;G_tfc14	Effluent	State A	Week 1
BIN0022	781150	1	k101_335585	13637		d__Bacteria;p__Actinobacteriota;c__Actinomycetia;o__Actinomycetales;f__Dermatophilaceae;g__GCA-2748155;s__	4	0.51134	MPF_G	mate-pair-formation	MOBH;G_tfc19;G_tfc18;G_tfc22;G_tfc23;G_tfc24;virb4;G_tfc15;G_tfc14	Effluent	State A	Week 1
BIN0012	1652621	1	k101_335585	13637		d__Bacteria;p__Bacteroidota;c__Bacteroidia;o__Bacteroidales;f__Tannerellaceae;g__Macellibacteroides;s__Macellibacteroides	4	0.241697	MPF_G	mate-pair-formation	MOBH;G_tfc19;G_tfc18;G_tfc22;G_tfc23;G_tfc24;virb4;G_tfc15;G_tfc14	Effluent	State A	Week 1
BIN0012	1652621	1	k101_335585	13637		d__Bacteria;p__Bacteroidota;c__Bacteroidia;o__Bacteroidales;f__Tannerellaceae;g__Macellibacteroides;s__Macellibacteroides	4	0.241697	MPF_G	mate-pair-formation	MOBH;G_tfc19;G_tfc18;G_tfc22;G_tfc23;G_tfc24;virb4;G_tfc15;G_tfc14	Effluent	State A	Week 1
BIN0012	1652621	1	k101_335585	13637		d__Bacteria;p__Bacteroidota;c__Bacteroidia;o__Bacteroidales;f__Tannerellaceae;g__Macellibacteroides;s__Macellibacteroides	4	0.241697	MPF_T	mate-pair-formation	MOBH;G_tfc19;G_tfc18;G_tfc22;G_tfc23;G_tfc24;virb4;G_tfc15;G_tfc14	Effluent	State A	Week 1
BIN0012	1652621	1	k101_335585	13637		d__Bacteria;p__Bacteroidota;c__Bacteroidia;o__Bacteroidales;f__Tannerellaceae;g__Macellibacteroides;s__Macellibacteroides	4	0.241697	MPF_G	mate-pair-formation	MOBH;G_tfc19;G_tfc18;G_tfc22;G_tfc23;G_tfc24;virb4;G_tfc15;G_tfc14	Effluent	State A	Week 1
BIN0010	701007	1	k101_335585	13637		d__Bacteria;p__Proteobacteria;c__Gammaproteobacteria;o__Xanthomonadales;f__Xanthomonadaceae;g__Thermomonas;s__	4	0.569799	MPF_G	mate-pair-formation	MOBH;G_tfc19;G_tfc18;G_tfc22;G_tfc23;G_tfc24;virb4;G_tfc15;G_tfc14	Effluent	State A	Week 1
BIN0010	701007	1	k101_335585	13637		d__Bacteria;p__Proteobacteria;c__Gammaproteobacteria;o__Xanthomonadales;f__Xanthomonadaceae;g__Thermomonas;s__	4	0.569799	MPF_G	mate-pair-formation	MOBH;G_tfc19;G_tfc18;G_tfc22;G_tfc23;G_tfc24;virb4;G_tfc15;G_tfc14	Effluent	State A	Week 1
BIN0010	701007	1	k101_335585	13637		d__Bacteria;p__Proteobacteria;c__Gammaproteobacteria;o__Xanthomonadales;f__Xanthomonadaceae;g__Thermomonas;s__	4	0.569799	MPF_T	mate-pair-formation	MOBH;G_tfc19;G_tfc18;G_tfc22;G_tfc23;G_tfc24;virb4;G_tfc15;G_tfc14	Effluent	State A	Week 1
BIN0010	701007	1	k101_335585	13637		d__Bacteria;p__Proteobacteria;c__Gammaproteobacteria;o__Xanthomonadales;f__Xanthomonadaceae;g__Thermomonas;s__	4	0.569799	MPF_G	mate-pair-formation	MOBH;G_tfc19;G_tfc18;G_tfc22;G_tfc23;G_tfc24;virb4;G_tfc15;G_tfc14	Effluent	State A	Week 1
BIN0013	1230170	1	k101_335585	13637		d__Bacteria;p__Proteobacteria;c__Gammaproteobacteria;o__Burkholderiales;f__Aquaspirillaceae;g__Rivicola;s__Rivicola	4	0.324697	MPF_G	mate-pair-formation	MOBH;G_tfc19;G_tfc18;G_tfc22;G_tfc23;G_tfc24;virb4;G_tfc15;G_tfc14	Effluent	State A	Week 1
BIN0013	1230170	1	k101_335585	13637		d__Bacteria;p__Proteobacteria;c__Gammaproteobacteria;o__Burkholderiales;f__Aquaspirillaceae;g__Rivicola;s__Rivicola	4	0.324697	MPF_G	mate-pair-formation	MOBH;G_tfc19;G_tfc18;G_tfc22;G_tfc23;G_tfc24;virb4;G_tfc15;G_tfc14	Effluent	State A	Week 1
BIN0013	1230170	1	k101_335585	13637		d__Bacteria;p__Proteobacteria;c__Gammaproteobacteria;o__Burkholderiales;f__Aquaspirillaceae;g__Rivicola;s__Rivicola	4	0.324697	MPF_T	mate-pair-formation	MOBH;G_tfc19;G_tfc18;G_tfc22;G_tfc23;G_tfc24;virb4;G_tfc15;G_tfc14	Effluent	State A	Week 1
BIN0013	1230170	1	k101_335585	13637		d__Bacteria;p__Proteobacteria;c__Gammaproteobacteria;o__Burkholderiales;f__Aquaspirillaceae;g__Rivicola;s__Rivicola	4	0.324697	MPF_G	mate-pair-formation	MOBH;G_tfc19;G_tfc18;G_tfc22;G_tfc23;G_tfc24;virb4;G_tfc15;G_tfc14	Effluent	State A	Week 1
BIN0021	969265	2	k101_335585	13637		d__Bacteria;p__Proteobacteria;c__Gammaproteobacteria;o__Burkholderiales;f__Rhodocyclaceae;g__Azonexus;s__Azonexus	4	0.824198	MPF_G	mate-pair-formation	MOBH;G_tfc19;G_tfc18;G_tfc22;G_tfc23;G_tfc24;virb4;G_tfc15;G_tfc14	Effluent	State A	Week 1
BIN0021	969265	2	k101_335585	13637		d__Bacteria;p__Proteobacteria;c__Gammaproteobacteria;o__Burkholderiales;f__Rhodocyclaceae;g__Azonexus;s__Azonexus	4	0.824198	MPF_G	mate-pair-formation	MOBH;G_tfc19;G_tfc18;G_tfc22;G_tfc23;G_tfc24;virb4;G_tfc15;G_tfc14	Effluent	State A	Week 1
BIN0021	969265	2	k101_335585	13637		d__Bacteria;p__Proteobacteria;c__Gammaproteobacteria;o__Burkholderiales;f__Rhodocyclaceae;g__Azonexus;s__Azonexus	4	0.824198	MPF_T	mate-pair-formation	MOBH;G_tfc19;G_tfc18;G_tfc22;G_tfc23;G_tfc24;virb4;G_tfc15;G_tfc14	Effluent	State A	Week 1
BIN0021	969265	2	k101_335585	13637		d__Bacteria;p__Proteobacteria;c__Gammaproteobacteria;o__Burkholderiales;f__Rhodocyclaceae;g__Azonexus;s__Azonexus	4	0.824198	MPF_G	mate-pair-formation	MOBH;G_tfc19;G_tfc18;G_tfc22;G_tfc23;G_tfc24;virb4;G_tfc15;G_tfc14	Effluent	State A	Week 1
BIN0000	1283420	1	k101_335585	13637		d__Bacteria;p__Proteobacteria;c__Gammaproteobacteria;o__Burkholderiales;f__Rhodocyclaceae;g__Propionivibrio;s__	4	0.311225	MPF_G	mate-pair-formation	MOBH;G_tfc19;G_tfc18;G_tfc22;G_tfc23;G_tfc24;virb4;G_tfc15;G_tfc14	Effluent	State A	Week 1
BIN0000	1283420	1	k101_335585	13637		d__Bacteria;p__Proteobacteria;c__Gammaproteobacteria;o__Burkholderiales;f__Rhodocyclaceae;g__Propionivibrio;s__	4	0.311225	MPF_G	mate-pair-formation	MOBH;G_tfc19;G_tfc18;G_tfc22;G_tfc23;G_tfc24;virb4;G_tfc15;G_tfc14	Effluent	State A	Week 1
BIN0000	1283420	1	k101_335585	13637		d__Bacteria;p__Proteobacteria;c__Gammaproteobacteria;o__Burkholderiales;f__Rhodocyclaceae;g__Propionivibrio;s__	4	0.311225	MPF_T	mate-pair-formation	MOBH;G_tfc19;G_tfc18;G_tfc22;G_tfc23;G_tfc24;virb4;G_tfc15;G_tfc14	Effluent	State A	Week 1
BIN0000	1283420	1	k101_335585	13637		d__Bacteria;p__Proteobacteria;c__Gammaproteobacteria;o__Burkholderiales;f__Rhodocyclaceae;g__Propionivibrio;s__	4	0.311225	MPF_G	mate-pair-formation	MOBH;G_tfc19;G_tfc18;G_tfc22;G_tfc23;G_tfc24;virb4;G_tfc15;G_tfc14	Effluent	State A	Week 1
BIN0074	129752	1	k101_335585	13637		Unclassified	4	3.07843	MPF_G	mate-pair-formation	MOBH;G_tfc19;G_tfc18;G_tfc22;G_tfc23;G_tfc24;virb4;G_tfc15;G_tfc14	Effluent	State A	Week 1
BIN0074	129752	1	k101_335585	13637		Unclassified	4	3.07843	MPF_G	mate-pair-formation	MOBH;G_tfc19;G_tfc18;G_tfc22;G_tfc23;G_tfc24;virb4;G_tfc15;G_tfc14	Effluent	State A	Week 1
BIN0074	129752	1	k101_335585	13637		Unclassified	4	3.07843	MPF_T	mate-pair-formation	MOBH;G_tfc19;G_tfc18;G_tfc22;G_tfc23;G_tfc24;virb4;G_tfc15;G_tfc14	Effluent	State A	Week 1
BIN0074	129752	1	k101_335585	13637		Unclassified	4	3.07843	MPF_G	mate-pair-formation	MOBH;G_tfc19;G_tfc18;G_tfc22;G_tfc23;G_tfc24;virb4;G_tfc15;G_tfc14	Effluent	State A	Week 1
BIN0037	482420	1	k101_335585	13637		Unclassified	4	0.827978	MPF_G	mate-pair-formation	MOBH;G_tfc19;G_tfc18;G_tfc22;G_tfc23;G_tfc24;virb4;G_tfc15;G_tfc14	Effluent	State A	Week 1
BIN0037	482420	1	k101_335585	13637		Unclassified	4	0.827978	MPF_G	mate-pair-formation	MOBH;G_tfc19;G_tfc18;G_tfc22;G_tfc23;G_tfc24;virb4;G_tfc15;G_tfc14	Effluent	State A	Week 1
BIN0037	482420	1	k101_335585	13637		Unclassified	4	0.827978	MPF_T	mate-pair-formation	MOBH;G_tfc19;G_tfc18;G_tfc22;G_tfc23;G_tfc24;virb4;G_tfc15;G_tfc14	Effluent	State A	Week 1
BIN0037	482420	1	k101_335585	13637		Unclassified	4	0.827978	MPF_G	mate-pair-formation	MOBH;G_tfc19;G_tfc18;G_tfc22;G_tfc23;G_tfc24;virb4;G_tfc15;G_tfc14	Effluent	State A	Week 1
BIN0027	873255	2	k101_335585	13637		d__Bacteria;p__Proteobacteria;c__Gammaproteobacteria;o__Burkholderiales;f__Rhodocyclaceae;g__Azonexus;s__Azonexus	4	0.914814	MPF_G	mate-pair-formation	MOBH;G_tfc19;G_tfc18;G_tfc22;G_tfc23;G_tfc24;virb4;G_tfc15;G_tfc14	Effluent	State A	Week 1
BIN0027	873255	2	k101_335585	13637		d__Bacteria;p__Proteobacteria;c__Gammaproteobacteria;o__Burkholderiales;f__Rhodocyclaceae;g__Azonexus;s__Azonexus	4	0.914814	MPF_G	mate-pair-formation	MOBH;G_tfc19;G_tfc18;G_tfc22;G_tfc23;G_tfc24;virb4;G_tfc15;G_tfc14	Effluent	State A	Week 1
BIN0027	873255	2	k101_335585	13637		d__Bacteria;p__Proteobacteria;c__Gammaproteobacteria;o__Burkholderiales;f__Rhodocyclaceae;g__Azonexus;s__Azonexus	4	0.914814	MPF_T	mate-pair-formation	MOBH;G_tfc19;G_tfc18;G_tfc22;G_tfc23;G_tfc24;virb4;G_tfc15;G_tfc14	Effluent	State A	Week 1
BIN0027	873255	2	k101_335585	13637		d__Bacteria;p__Proteobacteria;c__Gammaproteobacteria;o__Burkholderiales;f__Rhodocyclaceae;g__Azonexus;s__Azonexus	4	0.914814	MPF_G	mate-pair-formation	MOBH;G_tfc19;G_tfc18;G_tfc22;G_tfc23;G_tfc24;virb4;G_tfc15;G_tfc14	Effluent	State A	Week 1
BIN0010	701007	1	k101_335585	13637		d__Bacteria;p__Proteobacteria;c__Gammaproteobacteria;o__Xanthomonadales;f__Xanthomonadaceae;g__Thermomonas;s__	4	0.569799	MPF_G	mate-pair-formation	MOBH;G_tfc19;G_tfc18;G_tfc22;G_tfc23;G_tfc24;virb4;G_tfc15;G_tfc14	Effluent	State A	Week 1
BIN0010	701007	1	k101_335585	13637		d__Bacteria;p__Proteobacteria;c__Gammaproteobacteria;o__Xanthomonadales;f__Xanthomonadaceae;g__Thermomonas;s__	4	0.569799	MPF_G	mate-pair-formation	MOBH;G_tfc19;G_tfc18;G_tfc22;G_tfc23;G_tfc24;virb4;G_tfc15;G_tfc14	Effluent	State A	Week 1
BIN0010	701007	1	k101_335585	13637		d__Bacteria;p__Proteobacteria;c__Gammaproteobacteria;o__Xanthomonadales;f__Xanthomonadaceae;g__Thermomonas;s__	4	0.569799	MPF_T	mate-pair-formation	MOBH;G_tfc19;G_tfc18;G_tfc22;G_tfc23;G_tfc24;virb4;G_tfc15;G_tfc14	Effluent	State A	Week 1
BIN0010	701007	1	k101_335585	13637		d__Bacteria;p__Proteobacteria;c__Gammaproteobacteria;o__Xanthomonadales;f__Xanthomonadaceae;g__Thermomonas;s__	4	0.569799	MPF_G	mate-pair-formation	MOBH;G_tfc19;G_tfc18;G_tfc22;G_tfc23;G_tfc24;virb4;G_tfc15;G_tfc14	Effluent	State A	Week 1
BIN0002	1351688	1	k101_335585	13637		d__Bacteria;p__Proteobacteria;c__Gammaproteobacteria;o__Burkholderiales;f__Rhodocyclaceae;g__Zoogloea;s__	4	0.295507	MPF_G	mate-pair-formation	MOBH;G_tfc19;G_tfc18;G_tfc22;G_tfc23;G_tfc24;virb4;G_tfc15;G_tfc14	Effluent	State A	Week 1
BIN0002	1351688	1	k101_335585	13637		d__Bacteria;p__Proteobacteria;c__Gammaproteobacteria;o__Burkholderiales;f__Rhodocyclaceae;g__Zoogloea;s__	4	0.295507	MPF_G	mate-pair-formation	MOBH;G_tfc19;G_tfc18;G_tfc22;G_tfc23;G_tfc24;virb4;G_tfc15;G_tfc14	Effluent	State A	Week 1
BIN0002	1351688	1	k101_335585	13637		d__Bacteria;p__Proteobacteria;c__Gammaproteobacteria;o__Burkholderiales;f__Rhodocyclaceae;g__Zoogloea;s__	4	0.295507	MPF_T	mate-pair-formation	MOBH;G_tfc19;G_tfc18;G_tfc22;G_tfc23;G_tfc24;virb4;G_tfc15;G_tfc14	Effluent	State A	Week 1
BIN0002	1351688	1	k101_335585	13637		d__Bacteria;p__Proteobacteria;c__Gammaproteobacteria;o__Burkholderiales;f__Rhodocyclaceae;g__Zoogloea;s__	4	0.295507	MPF_G	mate-pair-formation	MOBH;G_tfc19;G_tfc18;G_tfc22;G_tfc23;G_tfc24;virb4;G_tfc15;G_tfc14	Effluent	State A	Week 1
BIN0093	518996	1	k101_335585	13637		Unclassified	4	0.769626	MPF_G	mate-pair-formation	MOBH;G_tfc19;G_tfc18;G_tfc22;G_tfc23;G_tfc24;virb4;G_tfc15;G_tfc14	Effluent	State A	Week 1
BIN0093	518996	1	k101_335585	13637		Unclassified	4	0.769626	MPF_G	mate-pair-formation	MOBH;G_tfc19;G_tfc18;G_tfc22;G_tfc23;G_tfc24;virb4;G_tfc15;G_tfc14	Effluent	State A	Week 1
BIN0093	518996	1	k101_335585	13637		Unclassified	4	0.769626	MPF_T	mate-pair-formation	MOBH;G_tfc19;G_tfc18;G_tfc22;G_tfc23;G_tfc24;virb4;G_tfc15;G_tfc14	Effluent	State A	Week 1
BIN0093	518996	1	k101_335585	13637		Unclassified	4	0.769626	MPF_G	mate-pair-formation	MOBH;G_tfc19;G_tfc18;G_tfc22;G_tfc23;G_tfc24;virb4;G_tfc15;G_tfc14	Effluent	State A	Week 1
BIN0045	278575	1	k101_335585	13637		Unclassified	4	1.43384	MPF_G	mate-pair-formation	MOBH;G_tfc19;G_tfc18;G_tfc22;G_tfc23;G_tfc24;virb4;G_tfc15;G_tfc14	Effluent	State A	Week 1
BIN0045	278575	1	k101_335585	13637		Unclassified	4	1.43384	MPF_G	mate-pair-formation	MOBH;G_tfc19;G_tfc18;G_tfc22;G_tfc23;G_tfc24;virb4;G_tfc15;G_tfc14	Effluent	State A	Week 1
BIN0045	278575	1	k101_335585	13637		Unclassified	4	1.43384	MPF_T	mate-pair-formation	MOBH;G_tfc19;G_tfc18;G_tfc22;G_tfc23;G_tfc24;virb4;G_tfc15;G_tfc14	Effluent	State A	Week 1
BIN0045	278575	1	k101_335585	13637		Unclassified	4	1.43384	MPF_G	mate-pair-formation	MOBH;G_tfc19;G_tfc18;G_tfc22;G_tfc23;G_tfc24;virb4;G_tfc15;G_tfc14	Effluent	State A	Week 1
BIN0004	1117634	1	k101_335585	13637		d__Bacteria;p__Proteobacteria;c__Gammaproteobacteria;o__Burkholderiales;f__Rhodocyclaceae;g__Azonexus;s__Azonexus	4	0.357392	MPF_G	mate-pair-formation	MOBH;G_tfc19;G_tfc18;G_tfc22;G_tfc23;G_tfc24;virb4;G_tfc15;G_tfc14	Effluent	State A	Week 1
BIN0004	1117634	1	k101_335585	13637		d__Bacteria;p__Proteobacteria;c__Gammaproteobacteria;o__Burkholderiales;f__Rhodocyclaceae;g__Azonexus;s__Azonexus	4	0.357392	MPF_G	mate-pair-formation	MOBH;G_tfc19;G_tfc18;G_tfc22;G_tfc23;G_tfc24;virb4;G_tfc15;G_tfc14	Effluent	State A	Week 1
BIN0004	1117634	1	k101_335585	13637		d__Bacteria;p__Proteobacteria;c__Gammaproteobacteria;o__Burkholderiales;f__Rhodocyclaceae;g__Azonexus;s__Azonexus	4	0.357392	MPF_T	mate-pair-formation	MOBH;G_tfc19;G_tfc18;G_tfc22;G_tfc23;G_tfc24;virb4;G_tfc15;G_tfc14	Effluent	State A	Week 1
BIN0004	1117634	1	k101_335585	13637		d__Bacteria;p__Proteobacteria;c__Gammaproteobacteria;o__Burkholderiales;f__Rhodocyclaceae;g__Azonexus;s__Azonexus	4	0.357392	MPF_G	mate-pair-formation	MOBH;G_tfc19;G_tfc18;G_tfc22;G_tfc23;G_tfc24;virb4;G_tfc15;G_tfc14	Effluent	State A	Week 1
BIN0010	701007	1	k101_335585	13637		d__Bacteria;p__Proteobacteria;c__Gammaproteobacteria;o__Xanthomonadales;f__Xanthomonadaceae;g__Thermomonas;s__	4	0.569799	MPF_G	mate-pair-formation	MOBH;G_tfc19;G_tfc18;G_tfc22;G_tfc23;G_tfc24;virb4;G_tfc15;G_tfc14	Effluent	State A	Week 1
BIN0010	701007	1	k101_335585	13637		d__Bacteria;p__Proteobacteria;c__Gammaproteobacteria;o__Xanthomonadales;f__Xanthomonadaceae;g__Thermomonas;s__	4	0.569799	MPF_G	mate-pair-formation	MOBH;G_tfc19;G_tfc18;G_tfc22;G_tfc23;G_tfc24;virb4;G_tfc15;G_tfc14	Effluent	State A	Week 1
BIN0010	701007	1	k101_335585	13637		d__Bacteria;p__Proteobacteria;c__Gammaproteobacteria;o__Xanthomonadales;f__Xanthomonadaceae;g__Thermomonas;s__	4	0.569799	MPF_T	mate-pair-formation	MOBH;G_tfc19;G_tfc18;G_tfc22;G_tfc23;G_tfc24;virb4;G_tfc15;G_tfc14	Effluent	State A	Week 1
BIN0010	701007	1	k101_335585	13637		d__Bacteria;p__Proteobacteria;c__Gammaproteobacteria;o__Xanthomonadales;f__Xanthomonadaceae;g__Thermomonas;s__	4	0.569799	MPF_G	mate-pair-formation	MOBH;G_tfc19;G_tfc18;G_tfc22;G_tfc23;G_tfc24;virb4;G_tfc15;G_tfc14	Effluent	State A	Week 1
BIN0002	1351688	1	k101_335585	13637		d__Bacteria;p__Proteobacteria;c__Gammaproteobacteria;o__Burkholderiales;f__Rhodocyclaceae;g__Zoogloea;s__	4	0.295507	MPF_G	mate-pair-formation	MOBH;G_tfc19;G_tfc18;G_tfc22;G_tfc23;G_tfc24;virb4;G_tfc15;G_tfc14	Effluent	State A	Week 1
BIN0002	1351688	1	k101_335585	13637		d__Bacteria;p__Proteobacteria;c__Gammaproteobacteria;o__Burkholderiales;f__Rhodocyclaceae;g__Zoogloea;s__	4	0.295507	MPF_G	mate-pair-formation	MOBH;G_tfc19;G_tfc18;G_tfc22;G_tfc23;G_tfc24;virb4;G_tfc15;G_tfc14	Effluent	State A	Week 1
BIN0002	1351688	1	k101_335585	13637		d__Bacteria;p__Proteobacteria;c__Gammaproteobacteria;o__Burkholderiales;f__Rhodocyclaceae;g__Zoogloea;s__	4	0.295507	MPF_T	mate-pair-formation	MOBH;G_tfc19;G_tfc18;G_tfc22;G_tfc23;G_tfc24;virb4;G_tfc15;G_tfc14	Effluent	State A	Week 1
BIN0002	1351688	1	k101_335585	13637		d__Bacteria;p__Proteobacteria;c__Gammaproteobacteria;o__Burkholderiales;f__Rhodocyclaceae;g__Zoogloea;s__	4	0.295507	MPF_G	mate-pair-formation	MOBH;G_tfc19;G_tfc18;G_tfc22;G_tfc23;G_tfc24;virb4;G_tfc15;G_tfc14	Effluent	State A	Week 1
BIN0045	278575	1	k101_335585	13637		Unclassified	4	1.43384	MPF_G	mate-pair-formation	MOBH;G_tfc19;G_tfc18;G_tfc22;G_tfc23;G_tfc24;virb4;G_tfc15;G_tfc14	Effluent	State A	Week 1
BIN0045	278575	1	k101_335585	13637		Unclassified	4	1.43384	MPF_G	mate-pair-formation	MOBH;G_tfc19;G_tfc18;G_tfc22;G_tfc23;G_tfc24;virb4;G_tfc15;G_tfc14	Effluent	State A	Week 1
BIN0045	278575	1	k101_335585	13637		Unclassified	4	1.43384	MPF_T	mate-pair-formation	MOBH;G_tfc19;G_tfc18;G_tfc22;G_tfc23;G_tfc24;virb4;G_tfc15;G_tfc14	Effluent	State A	Week 1
BIN0045	278575	1	k101_335585	13637		Unclassified	4	1.43384	MPF_G	mate-pair-formation	MOBH;G_tfc19;G_tfc18;G_tfc22;G_tfc23;G_tfc24;virb4;G_tfc15;G_tfc14	Effluent	State A	Week 1
BIN0002	1351688	1	k101_335585	13637		d__Bacteria;p__Proteobacteria;c__Gammaproteobacteria;o__Burkholderiales;f__Rhodocyclaceae;g__Zoogloea;s__	4	0.295507	MPF_G	mate-pair-formation	MOBH;G_tfc19;G_tfc18;G_tfc22;G_tfc23;G_tfc24;virb4;G_tfc15;G_tfc14	Effluent	State A	Week 1
BIN0002	1351688	1	k101_335585	13637		d__Bacteria;p__Proteobacteria;c__Gammaproteobacteria;o__Burkholderiales;f__Rhodocyclaceae;g__Zoogloea;s__	4	0.295507	MPF_G	mate-pair-formation	MOBH;G_tfc19;G_tfc18;G_tfc22;G_tfc23;G_tfc24;virb4;G_tfc15;G_tfc14	Effluent	State A	Week 1
BIN0002	1351688	1	k101_335585	13637		d__Bacteria;p__Proteobacteria;c__Gammaproteobacteria;o__Burkholderiales;f__Rhodocyclaceae;g__Zoogloea;s__	4	0.295507	MPF_T	mate-pair-formation	MOBH;G_tfc19;G_tfc18;G_tfc22;G_tfc23;G_tfc24;virb4;G_tfc15;G_tfc14	Effluent	State A	Week 1
BIN0002	1351688	1	k101_335585	13637		d__Bacteria;p__Proteobacteria;c__Gammaproteobacteria;o__Burkholderiales;f__Rhodocyclaceae;g__Zoogloea;s__	4	0.295507	MPF_G	mate-pair-formation	MOBH;G_tfc19;G_tfc18;G_tfc22;G_tfc23;G_tfc24;virb4;G_tfc15;G_tfc14	Effluent	State A	Week 1
BIN0021	969265	1	k101_335585	13637		d__Bacteria;p__Proteobacteria;c__Gammaproteobacteria;o__Burkholderiales;f__Rhodocyclaceae;g__Azonexus;s__Azonexus	4	0.412099	MPF_G	mate-pair-formation	MOBH;G_tfc19;G_tfc18;G_tfc22;G_tfc23;G_tfc24;virb4;G_tfc15;G_tfc14	Effluent	State A	Week 1
BIN0021	969265	1	k101_335585	13637		d__Bacteria;p__Proteobacteria;c__Gammaproteobacteria;o__Burkholderiales;f__Rhodocyclaceae;g__Azonexus;s__Azonexus	4	0.412099	MPF_G	mate-pair-formation	MOBH;G_tfc19;G_tfc18;G_tfc22;G_tfc23;G_tfc24;virb4;G_tfc15;G_tfc14	Effluent	State A	Week 1
BIN0021	969265	1	k101_335585	13637		d__Bacteria;p__Proteobacteria;c__Gammaproteobacteria;o__Burkholderiales;f__Rhodocyclaceae;g__Azonexus;s__Azonexus	4	0.412099	MPF_T	mate-pair-formation	MOBH;G_tfc19;G_tfc18;G_tfc22;G_tfc23;G_tfc24;virb4;G_tfc15;G_tfc14	Effluent	State A	Week 1
BIN0021	969265	1	k101_335585	13637		d__Bacteria;p__Proteobacteria;c__Gammaproteobacteria;o__Burkholderiales;f__Rhodocyclaceae;g__Azonexus;s__Azonexus	4	0.412099	MPF_G	mate-pair-formation	MOBH;G_tfc19;G_tfc18;G_tfc22;G_tfc23;G_tfc24;virb4;G_tfc15;G_tfc14	Effluent	State A	Week 1
BIN0027	873255	1	k101_335585	13637		d__Bacteria;p__Proteobacteria;c__Gammaproteobacteria;o__Burkholderiales;f__Rhodocyclaceae;g__Azonexus;s__Azonexus	4	0.457407	MPF_G	mate-pair-formation	MOBH;G_tfc19;G_tfc18;G_tfc22;G_tfc23;G_tfc24;virb4;G_tfc15;G_tfc14	Effluent	State A	Week 1
BIN0027	873255	1	k101_335585	13637		d__Bacteria;p__Proteobacteria;c__Gammaproteobacteria;o__Burkholderiales;f__Rhodocyclaceae;g__Azonexus;s__Azonexus	4	0.457407	MPF_G	mate-pair-formation	MOBH;G_tfc19;G_tfc18;G_tfc22;G_tfc23;G_tfc24;virb4;G_tfc15;G_tfc14	Effluent	State A	Week 1
BIN0027	873255	1	k101_335585	13637		d__Bacteria;p__Proteobacteria;c__Gammaproteobacteria;o__Burkholderiales;f__Rhodocyclaceae;g__Azonexus;s__Azonexus	4	0.457407	MPF_T	mate-pair-formation	MOBH;G_tfc19;G_tfc18;G_tfc22;G_tfc23;G_tfc24;virb4;G_tfc15;G_tfc14	Effluent	State A	Week 1
BIN0027	873255	1	k101_335585	13637		d__Bacteria;p__Proteobacteria;c__Gammaproteobacteria;o__Burkholderiales;f__Rhodocyclaceae;g__Azonexus;s__Azonexus	4	0.457407	MPF_G	mate-pair-formation	MOBH;G_tfc19;G_tfc18;G_tfc22;G_tfc23;G_tfc24;virb4;G_tfc15;G_tfc14	Effluent	State A	Week 1
BIN0037	482420	4	k101_335585	13637		Unclassified	4	3.31191	MPF_G	mate-pair-formation	MOBH;G_tfc19;G_tfc18;G_tfc22;G_tfc23;G_tfc24;virb4;G_tfc15;G_tfc14	Effluent	State A	Week 1
BIN0037	482420	4	k101_335585	13637		Unclassified	4	3.31191	MPF_G	mate-pair-formation	MOBH;G_tfc19;G_tfc18;G_tfc22;G_tfc23;G_tfc24;virb4;G_tfc15;G_tfc14	Effluent	State A	Week 1
BIN0037	482420	4	k101_335585	13637		Unclassified	4	3.31191	MPF_T	mate-pair-formation	MOBH;G_tfc19;G_tfc18;G_tfc22;G_tfc23;G_tfc24;virb4;G_tfc15;G_tfc14	Effluent	State A	Week 1
BIN0037	482420	4	k101_335585	13637		Unclassified	4	3.31191	MPF_G	mate-pair-formation	MOBH;G_tfc19;G_tfc18;G_tfc22;G_tfc23;G_tfc24;virb4;G_tfc15;G_tfc14	Effluent	State A	Week 1
BIN0073	363168	56	k101_335585	13637		Unclassified	4	61.592	MPF_G	mate-pair-formation	MOBH;G_tfc19;G_tfc18;G_tfc22;G_tfc23;G_tfc24;virb4;G_tfc15;G_tfc14	Effluent	State A	Week 1
BIN0073	363168	56	k101_335585	13637		Unclassified	4	61.592	MPF_G	mate-pair-formation	MOBH;G_tfc19;G_tfc18;G_tfc22;G_tfc23;G_tfc24;virb4;G_tfc15;G_tfc14	Effluent	State A	Week 1
BIN0073	363168	56	k101_335585	13637		Unclassified	4	61.592	MPF_T	mate-pair-formation	MOBH;G_tfc19;G_tfc18;G_tfc22;G_tfc23;G_tfc24;virb4;G_tfc15;G_tfc14	Effluent	State A	Week 1
BIN0073	363168	56	k101_335585	13637		Unclassified	4	61.592	MPF_G	mate-pair-formation	MOBH;G_tfc19;G_tfc18;G_tfc22;G_tfc23;G_tfc24;virb4;G_tfc15;G_tfc14	Effluent	State A	Week 1
BIN0027	873255	5	k101_335585	13637		d__Bacteria;p__Proteobacteria;c__Gammaproteobacteria;o__Burkholderiales;f__Rhodocyclaceae;g__Azonexus;s__Azonexus	4	2.28704	MPF_G	mate-pair-formation	MOBH;G_tfc19;G_tfc18;G_tfc22;G_tfc23;G_tfc24;virb4;G_tfc15;G_tfc14	Effluent	State A	Week 1
BIN0027	873255	5	k101_335585	13637		d__Bacteria;p__Proteobacteria;c__Gammaproteobacteria;o__Burkholderiales;f__Rhodocyclaceae;g__Azonexus;s__Azonexus	4	2.28704	MPF_G	mate-pair-formation	MOBH;G_tfc19;G_tfc18;G_tfc22;G_tfc23;G_tfc24;virb4;G_tfc15;G_tfc14	Effluent	State A	Week 1
BIN0027	873255	5	k101_335585	13637		d__Bacteria;p__Proteobacteria;c__Gammaproteobacteria;o__Burkholderiales;f__Rhodocyclaceae;g__Azonexus;s__Azonexus	4	2.28704	MPF_T	mate-pair-formation	MOBH;G_tfc19;G_tfc18;G_tfc22;G_tfc23;G_tfc24;virb4;G_tfc15;G_tfc14	Effluent	State A	Week 1
BIN0027	873255	5	k101_335585	13637		d__Bacteria;p__Proteobacteria;c__Gammaproteobacteria;o__Burkholderiales;f__Rhodocyclaceae;g__Azonexus;s__Azonexus	4	2.28704	MPF_G	mate-pair-formation	MOBH;G_tfc19;G_tfc18;G_tfc22;G_tfc23;G_tfc24;virb4;G_tfc15;G_tfc14	Effluent	State A	Week 1
BIN0032	560830	1	k101_335585	13637		d__Bacteria;p__Proteobacteria;c__Gammaproteobacteria;o__Burkholderiales;f__Burkholderiaceae;g__Acidovorax;s__Acidovorax	4	0.712218	MPF_G	mate-pair-formation	MOBH;G_tfc19;G_tfc18;G_tfc22;G_tfc23;G_tfc24;virb4;G_tfc15;G_tfc14	Effluent	State A	Week 1
BIN0032	560830	1	k101_335585	13637		d__Bacteria;p__Proteobacteria;c__Gammaproteobacteria;o__Burkholderiales;f__Burkholderiaceae;g__Acidovorax;s__Acidovorax	4	0.712218	MPF_G	mate-pair-formation	MOBH;G_tfc19;G_tfc18;G_tfc22;G_tfc23;G_tfc24;virb4;G_tfc15;G_tfc14	Effluent	State A	Week 1
BIN0032	560830	1	k101_335585	13637		d__Bacteria;p__Proteobacteria;c__Gammaproteobacteria;o__Burkholderiales;f__Burkholderiaceae;g__Acidovorax;s__Acidovorax	4	0.712218	MPF_T	mate-pair-formation	MOBH;G_tfc19;G_tfc18;G_tfc22;G_tfc23;G_tfc24;virb4;G_tfc15;G_tfc14	Effluent	State A	Week 1
BIN0032	560830	1	k101_335585	13637		d__Bacteria;p__Proteobacteria;c__Gammaproteobacteria;o__Burkholderiales;f__Burkholderiaceae;g__Acidovorax;s__Acidovorax	4	0.712218	MPF_G	mate-pair-formation	MOBH;G_tfc19;G_tfc18;G_tfc22;G_tfc23;G_tfc24;virb4;G_tfc15;G_tfc14	Effluent	State A	Week 1
BIN0045	278575	1	k101_335585	13637		Unclassified	4	1.43384	MPF_G	mate-pair-formation	MOBH;G_tfc19;G_tfc18;G_tfc22;G_tfc23;G_tfc24;virb4;G_tfc15;G_tfc14	Effluent	State A	Week 1
BIN0045	278575	1	k101_335585	13637		Unclassified	4	1.43384	MPF_G	mate-pair-formation	MOBH;G_tfc19;G_tfc18;G_tfc22;G_tfc23;G_tfc24;virb4;G_tfc15;G_tfc14	Effluent	State A	Week 1
BIN0045	278575	1	k101_335585	13637		Unclassified	4	1.43384	MPF_T	mate-pair-formation	MOBH;G_tfc19;G_tfc18;G_tfc22;G_tfc23;G_tfc24;virb4;G_tfc15;G_tfc14	Effluent	State A	Week 1
BIN0045	278575	1	k101_335585	13637		Unclassified	4	1.43384	MPF_G	mate-pair-formation	MOBH;G_tfc19;G_tfc18;G_tfc22;G_tfc23;G_tfc24;virb4;G_tfc15;G_tfc14	Effluent	State A	Week 1
BIN0060	163723	1	k101_335585	13637		Unclassified	4	2.43969	MPF_G	mate-pair-formation	MOBH;G_tfc19;G_tfc18;G_tfc22;G_tfc23;G_tfc24;virb4;G_tfc15;G_tfc14	Effluent	State A	Week 1
BIN0060	163723	1	k101_335585	13637		Unclassified	4	2.43969	MPF_G	mate-pair-formation	MOBH;G_tfc19;G_tfc18;G_tfc22;G_tfc23;G_tfc24;virb4;G_tfc15;G_tfc14	Effluent	State A	Week 1
BIN0060	163723	1	k101_335585	13637		Unclassified	4	2.43969	MPF_T	mate-pair-formation	MOBH;G_tfc19;G_tfc18;G_tfc22;G_tfc23;G_tfc24;virb4;G_tfc15;G_tfc14	Effluent	State A	Week 1
BIN0060	163723	1	k101_335585	13637		Unclassified	4	2.43969	MPF_G	mate-pair-formation	MOBH;G_tfc19;G_tfc18;G_tfc22;G_tfc23;G_tfc24;virb4;G_tfc15;G_tfc14	Effluent	State A	Week 1
BIN0024	2137003	1	k101_335585	13637		d__Bacteria;p__Bacteroidota;c__Bacteroidia;o__AKYH767-A;f__OLB10;g__OLB10;s__OLB10	4	0.186913	MPF_G	mate-pair-formation	MOBH;G_tfc19;G_tfc18;G_tfc22;G_tfc23;G_tfc24;virb4;G_tfc15;G_tfc14	Effluent	State A	Week 1
BIN0024	2137003	1	k101_335585	13637		d__Bacteria;p__Bacteroidota;c__Bacteroidia;o__AKYH767-A;f__OLB10;g__OLB10;s__OLB10	4	0.186913	MPF_G	mate-pair-formation	MOBH;G_tfc19;G_tfc18;G_tfc22;G_tfc23;G_tfc24;virb4;G_tfc15;G_tfc14	Effluent	State A	Week 1
BIN0024	2137003	1	k101_335585	13637		d__Bacteria;p__Bacteroidota;c__Bacteroidia;o__AKYH767-A;f__OLB10;g__OLB10;s__OLB10	4	0.186913	MPF_T	mate-pair-formation	MOBH;G_tfc19;G_tfc18;G_tfc22;G_tfc23;G_tfc24;virb4;G_tfc15;G_tfc14	Effluent	State A	Week 1
BIN0024	2137003	1	k101_335585	13637		d__Bacteria;p__Bacteroidota;c__Bacteroidia;o__AKYH767-A;f__OLB10;g__OLB10;s__OLB10	4	0.186913	MPF_G	mate-pair-formation	MOBH;G_tfc19;G_tfc18;G_tfc22;G_tfc23;G_tfc24;virb4;G_tfc15;G_tfc14	Effluent	State A	Week 1
BIN0021	969265	1	k101_335585	13637		d__Bacteria;p__Proteobacteria;c__Gammaproteobacteria;o__Burkholderiales;f__Rhodocyclaceae;g__Azonexus;s__Azonexus	4	0.412099	MPF_G	mate-pair-formation	MOBH;G_tfc19;G_tfc18;G_tfc22;G_tfc23;G_tfc24;virb4;G_tfc15;G_tfc14	Effluent	State A	Week 1
BIN0021	969265	1	k101_335585	13637		d__Bacteria;p__Proteobacteria;c__Gammaproteobacteria;o__Burkholderiales;f__Rhodocyclaceae;g__Azonexus;s__Azonexus	4	0.412099	MPF_G	mate-pair-formation	MOBH;G_tfc19;G_tfc18;G_tfc22;G_tfc23;G_tfc24;virb4;G_tfc15;G_tfc14	Effluent	State A	Week 1
BIN0021	969265	1	k101_335585	13637		d__Bacteria;p__Proteobacteria;c__Gammaproteobacteria;o__Burkholderiales;f__Rhodocyclaceae;g__Azonexus;s__Azonexus	4	0.412099	MPF_T	mate-pair-formation	MOBH;G_tfc19;G_tfc18;G_tfc22;G_tfc23;G_tfc24;virb4;G_tfc15;G_tfc14	Effluent	State A	Week 1
BIN0021	969265	1	k101_335585	13637		d__Bacteria;p__Proteobacteria;c__Gammaproteobacteria;o__Burkholderiales;f__Rhodocyclaceae;g__Azonexus;s__Azonexus	4	0.412099	MPF_G	mate-pair-formation	MOBH;G_tfc19;G_tfc18;G_tfc22;G_tfc23;G_tfc24;virb4;G_tfc15;G_tfc14	Effluent	State A	Week 1
BIN0032	560830	1	k101_335585	13637		d__Bacteria;p__Proteobacteria;c__Gammaproteobacteria;o__Burkholderiales;f__Burkholderiaceae;g__Acidovorax;s__Acidovorax	4	0.712218	MPF_G	mate-pair-formation	MOBH;G_tfc19;G_tfc18;G_tfc22;G_tfc23;G_tfc24;virb4;G_tfc15;G_tfc14	Effluent	State A	Week 1
BIN0032	560830	1	k101_335585	13637		d__Bacteria;p__Proteobacteria;c__Gammaproteobacteria;o__Burkholderiales;f__Burkholderiaceae;g__Acidovorax;s__Acidovorax	4	0.712218	MPF_G	mate-pair-formation	MOBH;G_tfc19;G_tfc18;G_tfc22;G_tfc23;G_tfc24;virb4;G_tfc15;G_tfc14	Effluent	State A	Week 1
BIN0032	560830	1	k101_335585	13637		d__Bacteria;p__Proteobacteria;c__Gammaproteobacteria;o__Burkholderiales;f__Burkholderiaceae;g__Acidovorax;s__Acidovorax	4	0.712218	MPF_T	mate-pair-formation	MOBH;G_tfc19;G_tfc18;G_tfc22;G_tfc23;G_tfc24;virb4;G_tfc15;G_tfc14	Effluent	State A	Week 1
BIN0032	560830	1	k101_335585	13637		d__Bacteria;p__Proteobacteria;c__Gammaproteobacteria;o__Burkholderiales;f__Burkholderiaceae;g__Acidovorax;s__Acidovorax	4	0.712218	MPF_G	mate-pair-formation	MOBH;G_tfc19;G_tfc18;G_tfc22;G_tfc23;G_tfc24;virb4;G_tfc15;G_tfc14	Effluent	State A	Week 1
BIN0002	1351688	1	k101_335585	13637		d__Bacteria;p__Proteobacteria;c__Gammaproteobacteria;o__Burkholderiales;f__Rhodocyclaceae;g__Zoogloea;s__	4	0.295507	MPF_G	mate-pair-formation	MOBH;G_tfc19;G_tfc18;G_tfc22;G_tfc23;G_tfc24;virb4;G_tfc15;G_tfc14	Effluent	State A	Week 1
BIN0002	1351688	1	k101_335585	13637		d__Bacteria;p__Proteobacteria;c__Gammaproteobacteria;o__Burkholderiales;f__Rhodocyclaceae;g__Zoogloea;s__	4	0.295507	MPF_G	mate-pair-formation	MOBH;G_tfc19;G_tfc18;G_tfc22;G_tfc23;G_tfc24;virb4;G_tfc15;G_tfc14	Effluent	State A	Week 1
BIN0002	1351688	1	k101_335585	13637		d__Bacteria;p__Proteobacteria;c__Gammaproteobacteria;o__Burkholderiales;f__Rhodocyclaceae;g__Zoogloea;s__	4	0.295507	MPF_T	mate-pair-formation	MOBH;G_tfc19;G_tfc18;G_tfc22;G_tfc23;G_tfc24;virb4;G_tfc15;G_tfc14	Effluent	State A	Week 1
BIN0002	1351688	1	k101_335585	13637		d__Bacteria;p__Proteobacteria;c__Gammaproteobacteria;o__Burkholderiales;f__Rhodocyclaceae;g__Zoogloea;s__	4	0.295507	MPF_G	mate-pair-formation	MOBH;G_tfc19;G_tfc18;G_tfc22;G_tfc23;G_tfc24;virb4;G_tfc15;G_tfc14	Effluent	State A	Week 1
BIN0075	79372	1	k101_335585	13637		Unclassified	4	5.03242	MPF_G	mate-pair-formation	MOBH;G_tfc19;G_tfc18;G_tfc22;G_tfc23;G_tfc24;virb4;G_tfc15;G_tfc14	Effluent	State A	Week 1
BIN0075	79372	1	k101_335585	13637		Unclassified	4	5.03242	MPF_G	mate-pair-formation	MOBH;G_tfc19;G_tfc18;G_tfc22;G_tfc23;G_tfc24;virb4;G_tfc15;G_tfc14	Effluent	State A	Week 1
BIN0075	79372	1	k101_335585	13637		Unclassified	4	5.03242	MPF_T	mate-pair-formation	MOBH;G_tfc19;G_tfc18;G_tfc22;G_tfc23;G_tfc24;virb4;G_tfc15;G_tfc14	Effluent	State A	Week 1
BIN0075	79372	1	k101_335585	13637		Unclassified	4	5.03242	MPF_G	mate-pair-formation	MOBH;G_tfc19;G_tfc18;G_tfc22;G_tfc23;G_tfc24;virb4;G_tfc15;G_tfc14	Effluent	State A	Week 1
BIN0004	1117634	1	k101_335585	13637		d__Bacteria;p__Proteobacteria;c__Gammaproteobacteria;o__Burkholderiales;f__Rhodocyclaceae;g__Azonexus;s__Azonexus	4	0.357392	MPF_G	mate-pair-formation	MOBH;G_tfc19;G_tfc18;G_tfc22;G_tfc23;G_tfc24;virb4;G_tfc15;G_tfc14	Effluent	State A	Week 1
BIN0004	1117634	1	k101_335585	13637		d__Bacteria;p__Proteobacteria;c__Gammaproteobacteria;o__Burkholderiales;f__Rhodocyclaceae;g__Azonexus;s__Azonexus	4	0.357392	MPF_G	mate-pair-formation	MOBH;G_tfc19;G_tfc18;G_tfc22;G_tfc23;G_tfc24;virb4;G_tfc15;G_tfc14	Effluent	State A	Week 1
BIN0004	1117634	1	k101_335585	13637		d__Bacteria;p__Proteobacteria;c__Gammaproteobacteria;o__Burkholderiales;f__Rhodocyclaceae;g__Azonexus;s__Azonexus	4	0.357392	MPF_T	mate-pair-formation	MOBH;G_tfc19;G_tfc18;G_tfc22;G_tfc23;G_tfc24;virb4;G_tfc15;G_tfc14	Effluent	State A	Week 1
BIN0004	1117634	1	k101_335585	13637		d__Bacteria;p__Proteobacteria;c__Gammaproteobacteria;o__Burkholderiales;f__Rhodocyclaceae;g__Azonexus;s__Azonexus	4	0.357392	MPF_G	mate-pair-formation	MOBH;G_tfc19;G_tfc18;G_tfc22;G_tfc23;G_tfc24;virb4;G_tfc15;G_tfc14	Effluent	State A	Week 1
BIN0025	939350	1	k101_335585	13637		d__Bacteria;p__Actinobacteriota;c__Actinomycetia;o__Actinomycetales;f__Dermatophilaceae;g__GCA-2748155;s__	4	0.425223	MPF_G	mate-pair-formation	MOBH;G_tfc19;G_tfc18;G_tfc22;G_tfc23;G_tfc24;virb4;G_tfc15;G_tfc14	Effluent	State A	Week 1
BIN0025	939350	1	k101_335585	13637		d__Bacteria;p__Actinobacteriota;c__Actinomycetia;o__Actinomycetales;f__Dermatophilaceae;g__GCA-2748155;s__	4	0.425223	MPF_G	mate-pair-formation	MOBH;G_tfc19;G_tfc18;G_tfc22;G_tfc23;G_tfc24;virb4;G_tfc15;G_tfc14	Effluent	State A	Week 1
BIN0025	939350	1	k101_335585	13637		d__Bacteria;p__Actinobacteriota;c__Actinomycetia;o__Actinomycetales;f__Dermatophilaceae;g__GCA-2748155;s__	4	0.425223	MPF_T	mate-pair-formation	MOBH;G_tfc19;G_tfc18;G_tfc22;G_tfc23;G_tfc24;virb4;G_tfc15;G_tfc14	Effluent	State A	Week 1
BIN0025	939350	1	k101_335585	13637		d__Bacteria;p__Actinobacteriota;c__Actinomycetia;o__Actinomycetales;f__Dermatophilaceae;g__GCA-2748155;s__	4	0.425223	MPF_G	mate-pair-formation	MOBH;G_tfc19;G_tfc18;G_tfc22;G_tfc23;G_tfc24;virb4;G_tfc15;G_tfc14	Effluent	State A	Week 1
BIN0010	701007	1	k101_335585	13637		d__Bacteria;p__Proteobacteria;c__Gammaproteobacteria;o__Xanthomonadales;f__Xanthomonadaceae;g__Thermomonas;s__	4	0.569799	MPF_G	mate-pair-formation	MOBH;G_tfc19;G_tfc18;G_tfc22;G_tfc23;G_tfc24;virb4;G_tfc15;G_tfc14	Effluent	State A	Week 1
BIN0010	701007	1	k101_335585	13637		d__Bacteria;p__Proteobacteria;c__Gammaproteobacteria;o__Xanthomonadales;f__Xanthomonadaceae;g__Thermomonas;s__	4	0.569799	MPF_G	mate-pair-formation	MOBH;G_tfc19;G_tfc18;G_tfc22;G_tfc23;G_tfc24;virb4;G_tfc15;G_tfc14	Effluent	State A	Week 1
BIN0010	701007	1	k101_335585	13637		d__Bacteria;p__Proteobacteria;c__Gammaproteobacteria;o__Xanthomonadales;f__Xanthomonadaceae;g__Thermomonas;s__	4	0.569799	MPF_T	mate-pair-formation	MOBH;G_tfc19;G_tfc18;G_tfc22;G_tfc23;G_tfc24;virb4;G_tfc15;G_tfc14	Effluent	State A	Week 1
BIN0010	701007	1	k101_335585	13637		d__Bacteria;p__Proteobacteria;c__Gammaproteobacteria;o__Xanthomonadales;f__Xanthomonadaceae;g__Thermomonas;s__	4	0.569799	MPF_G	mate-pair-formation	MOBH;G_tfc19;G_tfc18;G_tfc22;G_tfc23;G_tfc24;virb4;G_tfc15;G_tfc14	Effluent	State A	Week 1
BIN0027	873255	1	k101_335585	13637		d__Bacteria;p__Proteobacteria;c__Gammaproteobacteria;o__Burkholderiales;f__Rhodocyclaceae;g__Azonexus;s__Azonexus	4	0.457407	MPF_G	mate-pair-formation	MOBH;G_tfc19;G_tfc18;G_tfc22;G_tfc23;G_tfc24;virb4;G_tfc15;G_tfc14	Effluent	State A	Week 1
BIN0027	873255	1	k101_335585	13637		d__Bacteria;p__Proteobacteria;c__Gammaproteobacteria;o__Burkholderiales;f__Rhodocyclaceae;g__Azonexus;s__Azonexus	4	0.457407	MPF_G	mate-pair-formation	MOBH;G_tfc19;G_tfc18;G_tfc22;G_tfc23;G_tfc24;virb4;G_tfc15;G_tfc14	Effluent	State A	Week 1
BIN0027	873255	1	k101_335585	13637		d__Bacteria;p__Proteobacteria;c__Gammaproteobacteria;o__Burkholderiales;f__Rhodocyclaceae;g__Azonexus;s__Azonexus	4	0.457407	MPF_T	mate-pair-formation	MOBH;G_tfc19;G_tfc18;G_tfc22;G_tfc23;G_tfc24;virb4;G_tfc15;G_tfc14	Effluent	State A	Week 1
BIN0027	873255	1	k101_335585	13637		d__Bacteria;p__Proteobacteria;c__Gammaproteobacteria;o__Burkholderiales;f__Rhodocyclaceae;g__Azonexus;s__Azonexus	4	0.457407	MPF_G	mate-pair-formation	MOBH;G_tfc19;G_tfc18;G_tfc22;G_tfc23;G_tfc24;virb4;G_tfc15;G_tfc14	Effluent	State A	Week 1
BIN0017	1147380	1	k101_335585	13637		d__Bacteria;p__Proteobacteria;c__Gammaproteobacteria;o__Competibacterales;f__Competibacteraceae;g__RXIX01;s__RXIX01	4	0.348126	MPF_G	mate-pair-formation	MOBH;G_tfc19;G_tfc18;G_tfc22;G_tfc23;G_tfc24;virb4;G_tfc15;G_tfc14	Effluent	State A	Week 1
BIN0017	1147380	1	k101_335585	13637		d__Bacteria;p__Proteobacteria;c__Gammaproteobacteria;o__Competibacterales;f__Competibacteraceae;g__RXIX01;s__RXIX01	4	0.348126	MPF_G	mate-pair-formation	MOBH;G_tfc19;G_tfc18;G_tfc22;G_tfc23;G_tfc24;virb4;G_tfc15;G_tfc14	Effluent	State A	Week 1
BIN0017	1147380	1	k101_335585	13637		d__Bacteria;p__Proteobacteria;c__Gammaproteobacteria;o__Competibacterales;f__Competibacteraceae;g__RXIX01;s__RXIX01	4	0.348126	MPF_T	mate-pair-formation	MOBH;G_tfc19;G_tfc18;G_tfc22;G_tfc23;G_tfc24;virb4;G_tfc15;G_tfc14	Effluent	State A	Week 1
BIN0017	1147380	1	k101_335585	13637		d__Bacteria;p__Proteobacteria;c__Gammaproteobacteria;o__Competibacterales;f__Competibacteraceae;g__RXIX01;s__RXIX01	4	0.348126	MPF_G	mate-pair-formation	MOBH;G_tfc19;G_tfc18;G_tfc22;G_tfc23;G_tfc24;virb4;G_tfc15;G_tfc14	Effluent	State A	Week 1
BIN0000	1283420	1	k101_335585	13637		d__Bacteria;p__Proteobacteria;c__Gammaproteobacteria;o__Burkholderiales;f__Rhodocyclaceae;g__Propionivibrio;s__	4	0.311225	MPF_G	mate-pair-formation	MOBH;G_tfc19;G_tfc18;G_tfc22;G_tfc23;G_tfc24;virb4;G_tfc15;G_tfc14	Effluent	State A	Week 1
BIN0000	1283420	1	k101_335585	13637		d__Bacteria;p__Proteobacteria;c__Gammaproteobacteria;o__Burkholderiales;f__Rhodocyclaceae;g__Propionivibrio;s__	4	0.311225	MPF_G	mate-pair-formation	MOBH;G_tfc19;G_tfc18;G_tfc22;G_tfc23;G_tfc24;virb4;G_tfc15;G_tfc14	Effluent	State A	Week 1
BIN0000	1283420	1	k101_335585	13637		d__Bacteria;p__Proteobacteria;c__Gammaproteobacteria;o__Burkholderiales;f__Rhodocyclaceae;g__Propionivibrio;s__	4	0.311225	MPF_T	mate-pair-formation	MOBH;G_tfc19;G_tfc18;G_tfc22;G_tfc23;G_tfc24;virb4;G_tfc15;G_tfc14	Effluent	State A	Week 1
BIN0000	1283420	1	k101_335585	13637		d__Bacteria;p__Proteobacteria;c__Gammaproteobacteria;o__Burkholderiales;f__Rhodocyclaceae;g__Propionivibrio;s__	4	0.311225	MPF_G	mate-pair-formation	MOBH;G_tfc19;G_tfc18;G_tfc22;G_tfc23;G_tfc24;virb4;G_tfc15;G_tfc14	Effluent	State A	Week 1
BIN0026	729178	1	k101_335585	13637		d__Bacteria;p__Proteobacteria;c__Gammaproteobacteria;o__Burkholderiales;f__Burkholderiaceae;g__Acidovorax;s__Acidovorax	4	0.547785	MPF_G	mate-pair-formation	MOBH;G_tfc19;G_tfc18;G_tfc22;G_tfc23;G_tfc24;virb4;G_tfc15;G_tfc14	Effluent	State A	Week 1
BIN0026	729178	1	k101_335585	13637		d__Bacteria;p__Proteobacteria;c__Gammaproteobacteria;o__Burkholderiales;f__Burkholderiaceae;g__Acidovorax;s__Acidovorax	4	0.547785	MPF_G	mate-pair-formation	MOBH;G_tfc19;G_tfc18;G_tfc22;G_tfc23;G_tfc24;virb4;G_tfc15;G_tfc14	Effluent	State A	Week 1
BIN0026	729178	1	k101_335585	13637		d__Bacteria;p__Proteobacteria;c__Gammaproteobacteria;o__Burkholderiales;f__Burkholderiaceae;g__Acidovorax;s__Acidovorax	4	0.547785	MPF_T	mate-pair-formation	MOBH;G_tfc19;G_tfc18;G_tfc22;G_tfc23;G_tfc24;virb4;G_tfc15;G_tfc14	Effluent	State A	Week 1
BIN0026	729178	1	k101_335585	13637		d__Bacteria;p__Proteobacteria;c__Gammaproteobacteria;o__Burkholderiales;f__Burkholderiaceae;g__Acidovorax;s__Acidovorax	4	0.547785	MPF_G	mate-pair-formation	MOBH;G_tfc19;G_tfc18;G_tfc22;G_tfc23;G_tfc24;virb4;G_tfc15;G_tfc14	Effluent	State A	Week 1
BIN0057	133292	1	k101_335585	13637		d__Bacteria;p__Proteobacteria;c__Gammaproteobacteria;o__Burkholderiales;f__Burkholderiaceae;g__Macromonas;s__	4	2.99668	MPF_G	mate-pair-formation	MOBH;G_tfc19;G_tfc18;G_tfc22;G_tfc23;G_tfc24;virb4;G_tfc15;G_tfc14	Effluent	State A	Week 1
BIN0057	133292	1	k101_335585	13637		d__Bacteria;p__Proteobacteria;c__Gammaproteobacteria;o__Burkholderiales;f__Burkholderiaceae;g__Macromonas;s__	4	2.99668	MPF_G	mate-pair-formation	MOBH;G_tfc19;G_tfc18;G_tfc22;G_tfc23;G_tfc24;virb4;G_tfc15;G_tfc14	Effluent	State A	Week 1
BIN0057	133292	1	k101_335585	13637		d__Bacteria;p__Proteobacteria;c__Gammaproteobacteria;o__Burkholderiales;f__Burkholderiaceae;g__Macromonas;s__	4	2.99668	MPF_T	mate-pair-formation	MOBH;G_tfc19;G_tfc18;G_tfc22;G_tfc23;G_tfc24;virb4;G_tfc15;G_tfc14	Effluent	State A	Week 1
BIN0057	133292	1	k101_335585	13637		d__Bacteria;p__Proteobacteria;c__Gammaproteobacteria;o__Burkholderiales;f__Burkholderiaceae;g__Macromonas;s__	4	2.99668	MPF_G	mate-pair-formation	MOBH;G_tfc19;G_tfc18;G_tfc22;G_tfc23;G_tfc24;virb4;G_tfc15;G_tfc14	Effluent	State A	Week 1
BIN0027	873255	1	k101_335585	13637		d__Bacteria;p__Proteobacteria;c__Gammaproteobacteria;o__Burkholderiales;f__Rhodocyclaceae;g__Azonexus;s__Azonexus	4	0.457407	MPF_G	mate-pair-formation	MOBH;G_tfc19;G_tfc18;G_tfc22;G_tfc23;G_tfc24;virb4;G_tfc15;G_tfc14	Effluent	State A	Week 1
BIN0027	873255	1	k101_335585	13637		d__Bacteria;p__Proteobacteria;c__Gammaproteobacteria;o__Burkholderiales;f__Rhodocyclaceae;g__Azonexus;s__Azonexus	4	0.457407	MPF_G	mate-pair-formation	MOBH;G_tfc19;G_tfc18;G_tfc22;G_tfc23;G_tfc24;virb4;G_tfc15;G_tfc14	Effluent	State A	Week 1
BIN0027	873255	1	k101_335585	13637		d__Bacteria;p__Proteobacteria;c__Gammaproteobacteria;o__Burkholderiales;f__Rhodocyclaceae;g__Azonexus;s__Azonexus	4	0.457407	MPF_T	mate-pair-formation	MOBH;G_tfc19;G_tfc18;G_tfc22;G_tfc23;G_tfc24;virb4;G_tfc15;G_tfc14	Effluent	State A	Week 1
BIN0027	873255	1	k101_335585	13637		d__Bacteria;p__Proteobacteria;c__Gammaproteobacteria;o__Burkholderiales;f__Rhodocyclaceae;g__Azonexus;s__Azonexus	4	0.457407	MPF_G	mate-pair-formation	MOBH;G_tfc19;G_tfc18;G_tfc22;G_tfc23;G_tfc24;virb4;G_tfc15;G_tfc14	Effluent	State A	Week 1
BIN0010	701007	2	k101_335585	13637		d__Bacteria;p__Proteobacteria;c__Gammaproteobacteria;o__Xanthomonadales;f__Xanthomonadaceae;g__Thermomonas;s__	4	1.1396	MPF_G	mate-pair-formation	MOBH;G_tfc19;G_tfc18;G_tfc22;G_tfc23;G_tfc24;virb4;G_tfc15;G_tfc14	Effluent	State A	Week 1
BIN0010	701007	2	k101_335585	13637		d__Bacteria;p__Proteobacteria;c__Gammaproteobacteria;o__Xanthomonadales;f__Xanthomonadaceae;g__Thermomonas;s__	4	1.1396	MPF_G	mate-pair-formation	MOBH;G_tfc19;G_tfc18;G_tfc22;G_tfc23;G_tfc24;virb4;G_tfc15;G_tfc14	Effluent	State A	Week 1
BIN0010	701007	2	k101_335585	13637		d__Bacteria;p__Proteobacteria;c__Gammaproteobacteria;o__Xanthomonadales;f__Xanthomonadaceae;g__Thermomonas;s__	4	1.1396	MPF_T	mate-pair-formation	MOBH;G_tfc19;G_tfc18;G_tfc22;G_tfc23;G_tfc24;virb4;G_tfc15;G_tfc14	Effluent	State A	Week 1
BIN0010	701007	2	k101_335585	13637		d__Bacteria;p__Proteobacteria;c__Gammaproteobacteria;o__Xanthomonadales;f__Xanthomonadaceae;g__Thermomonas;s__	4	1.1396	MPF_G	mate-pair-formation	MOBH;G_tfc19;G_tfc18;G_tfc22;G_tfc23;G_tfc24;virb4;G_tfc15;G_tfc14	Effluent	State A	Week 1
BIN0032	560830	1	k101_335585	13637		d__Bacteria;p__Proteobacteria;c__Gammaproteobacteria;o__Burkholderiales;f__Burkholderiaceae;g__Acidovorax;s__Acidovorax	4	0.712218	MPF_G	mate-pair-formation	MOBH;G_tfc19;G_tfc18;G_tfc22;G_tfc23;G_tfc24;virb4;G_tfc15;G_tfc14	Effluent	State A	Week 1
BIN0032	560830	1	k101_335585	13637		d__Bacteria;p__Proteobacteria;c__Gammaproteobacteria;o__Burkholderiales;f__Burkholderiaceae;g__Acidovorax;s__Acidovorax	4	0.712218	MPF_G	mate-pair-formation	MOBH;G_tfc19;G_tfc18;G_tfc22;G_tfc23;G_tfc24;virb4;G_tfc15;G_tfc14	Effluent	State A	Week 1
BIN0032	560830	1	k101_335585	13637		d__Bacteria;p__Proteobacteria;c__Gammaproteobacteria;o__Burkholderiales;f__Burkholderiaceae;g__Acidovorax;s__Acidovorax	4	0.712218	MPF_T	mate-pair-formation	MOBH;G_tfc19;G_tfc18;G_tfc22;G_tfc23;G_tfc24;virb4;G_tfc15;G_tfc14	Effluent	State A	Week 1
BIN0032	560830	1	k101_335585	13637		d__Bacteria;p__Proteobacteria;c__Gammaproteobacteria;o__Burkholderiales;f__Burkholderiaceae;g__Acidovorax;s__Acidovorax	4	0.712218	MPF_G	mate-pair-formation	MOBH;G_tfc19;G_tfc18;G_tfc22;G_tfc23;G_tfc24;virb4;G_tfc15;G_tfc14	Effluent	State A	Week 1
BIN0026	729178	1	k101_335585	13637		d__Bacteria;p__Proteobacteria;c__Gammaproteobacteria;o__Burkholderiales;f__Burkholderiaceae;g__Acidovorax;s__Acidovorax	4	0.547785	MPF_G	mate-pair-formation	MOBH;G_tfc19;G_tfc18;G_tfc22;G_tfc23;G_tfc24;virb4;G_tfc15;G_tfc14	Effluent	State A	Week 1
BIN0026	729178	1	k101_335585	13637		d__Bacteria;p__Proteobacteria;c__Gammaproteobacteria;o__Burkholderiales;f__Burkholderiaceae;g__Acidovorax;s__Acidovorax	4	0.547785	MPF_G	mate-pair-formation	MOBH;G_tfc19;G_tfc18;G_tfc22;G_tfc23;G_tfc24;virb4;G_tfc15;G_tfc14	Effluent	State A	Week 1
BIN0026	729178	1	k101_335585	13637		d__Bacteria;p__Proteobacteria;c__Gammaproteobacteria;o__Burkholderiales;f__Burkholderiaceae;g__Acidovorax;s__Acidovorax	4	0.547785	MPF_T	mate-pair-formation	MOBH;G_tfc19;G_tfc18;G_tfc22;G_tfc23;G_tfc24;virb4;G_tfc15;G_tfc14	Effluent	State A	Week 1
BIN0026	729178	1	k101_335585	13637		d__Bacteria;p__Proteobacteria;c__Gammaproteobacteria;o__Burkholderiales;f__Burkholderiaceae;g__Acidovorax;s__Acidovorax	4	0.547785	MPF_G	mate-pair-formation	MOBH;G_tfc19;G_tfc18;G_tfc22;G_tfc23;G_tfc24;virb4;G_tfc15;G_tfc14	Effluent	State A	Week 1
BIN0032	560830	2	k101_335585	13637		d__Bacteria;p__Proteobacteria;c__Gammaproteobacteria;o__Burkholderiales;f__Burkholderiaceae;g__Acidovorax;s__Acidovorax	4	1.42444	MPF_G	mate-pair-formation	MOBH;G_tfc19;G_tfc18;G_tfc22;G_tfc23;G_tfc24;virb4;G_tfc15;G_tfc14	Effluent	State A	Week 1
BIN0032	560830	2	k101_335585	13637		d__Bacteria;p__Proteobacteria;c__Gammaproteobacteria;o__Burkholderiales;f__Burkholderiaceae;g__Acidovorax;s__Acidovorax	4	1.42444	MPF_G	mate-pair-formation	MOBH;G_tfc19;G_tfc18;G_tfc22;G_tfc23;G_tfc24;virb4;G_tfc15;G_tfc14	Effluent	State A	Week 1
BIN0032	560830	2	k101_335585	13637		d__Bacteria;p__Proteobacteria;c__Gammaproteobacteria;o__Burkholderiales;f__Burkholderiaceae;g__Acidovorax;s__Acidovorax	4	1.42444	MPF_T	mate-pair-formation	MOBH;G_tfc19;G_tfc18;G_tfc22;G_tfc23;G_tfc24;virb4;G_tfc15;G_tfc14	Effluent	State A	Week 1
BIN0032	560830	2	k101_335585	13637		d__Bacteria;p__Proteobacteria;c__Gammaproteobacteria;o__Burkholderiales;f__Burkholderiaceae;g__Acidovorax;s__Acidovorax	4	1.42444	MPF_G	mate-pair-formation	MOBH;G_tfc19;G_tfc18;G_tfc22;G_tfc23;G_tfc24;virb4;G_tfc15;G_tfc14	Effluent	State A	Week 1
BIN0004	1117634	1	k101_335585	13637		d__Bacteria;p__Proteobacteria;c__Gammaproteobacteria;o__Burkholderiales;f__Rhodocyclaceae;g__Azonexus;s__Azonexus	4	0.357392	MPF_G	mate-pair-formation	MOBH;G_tfc19;G_tfc18;G_tfc22;G_tfc23;G_tfc24;virb4;G_tfc15;G_tfc14	Effluent	State A	Week 1
BIN0004	1117634	1	k101_335585	13637		d__Bacteria;p__Proteobacteria;c__Gammaproteobacteria;o__Burkholderiales;f__Rhodocyclaceae;g__Azonexus;s__Azonexus	4	0.357392	MPF_G	mate-pair-formation	MOBH;G_tfc19;G_tfc18;G_tfc22;G_tfc23;G_tfc24;virb4;G_tfc15;G_tfc14	Effluent	State A	Week 1
BIN0004	1117634	1	k101_335585	13637		d__Bacteria;p__Proteobacteria;c__Gammaproteobacteria;o__Burkholderiales;f__Rhodocyclaceae;g__Azonexus;s__Azonexus	4	0.357392	MPF_T	mate-pair-formation	MOBH;G_tfc19;G_tfc18;G_tfc22;G_tfc23;G_tfc24;virb4;G_tfc15;G_tfc14	Effluent	State A	Week 1
BIN0004	1117634	1	k101_335585	13637		d__Bacteria;p__Proteobacteria;c__Gammaproteobacteria;o__Burkholderiales;f__Rhodocyclaceae;g__Azonexus;s__Azonexus	4	0.357392	MPF_G	mate-pair-formation	MOBH;G_tfc19;G_tfc18;G_tfc22;G_tfc23;G_tfc24;virb4;G_tfc15;G_tfc14	Effluent	State A	Week 1
BIN0060	163723	1	k101_335585	13637		Unclassified	4	2.43969	MPF_G	mate-pair-formation	MOBH;G_tfc19;G_tfc18;G_tfc22;G_tfc23;G_tfc24;virb4;G_tfc15;G_tfc14	Effluent	State A	Week 1
BIN0060	163723	1	k101_335585	13637		Unclassified	4	2.43969	MPF_G	mate-pair-formation	MOBH;G_tfc19;G_tfc18;G_tfc22;G_tfc23;G_tfc24;virb4;G_tfc15;G_tfc14	Effluent	State A	Week 1
BIN0060	163723	1	k101_335585	13637		Unclassified	4	2.43969	MPF_T	mate-pair-formation	MOBH;G_tfc19;G_tfc18;G_tfc22;G_tfc23;G_tfc24;virb4;G_tfc15;G_tfc14	Effluent	State A	Week 1
BIN0060	163723	1	k101_335585	13637		Unclassified	4	2.43969	MPF_G	mate-pair-formation	MOBH;G_tfc19;G_tfc18;G_tfc22;G_tfc23;G_tfc24;virb4;G_tfc15;G_tfc14	Effluent	State A	Week 1
BIN0010	701007	1	k101_335585	13637		d__Bacteria;p__Proteobacteria;c__Gammaproteobacteria;o__Xanthomonadales;f__Xanthomonadaceae;g__Thermomonas;s__	4	0.569799	MPF_G	mate-pair-formation	MOBH;G_tfc19;G_tfc18;G_tfc22;G_tfc23;G_tfc24;virb4;G_tfc15;G_tfc14	Effluent	State A	Week 1
BIN0010	701007	1	k101_335585	13637		d__Bacteria;p__Proteobacteria;c__Gammaproteobacteria;o__Xanthomonadales;f__Xanthomonadaceae;g__Thermomonas;s__	4	0.569799	MPF_G	mate-pair-formation	MOBH;G_tfc19;G_tfc18;G_tfc22;G_tfc23;G_tfc24;virb4;G_tfc15;G_tfc14	Effluent	State A	Week 1
BIN0010	701007	1	k101_335585	13637		d__Bacteria;p__Proteobacteria;c__Gammaproteobacteria;o__Xanthomonadales;f__Xanthomonadaceae;g__Thermomonas;s__	4	0.569799	MPF_T	mate-pair-formation	MOBH;G_tfc19;G_tfc18;G_tfc22;G_tfc23;G_tfc24;virb4;G_tfc15;G_tfc14	Effluent	State A	Week 1
BIN0010	701007	1	k101_335585	13637		d__Bacteria;p__Proteobacteria;c__Gammaproteobacteria;o__Xanthomonadales;f__Xanthomonadaceae;g__Thermomonas;s__	4	0.569799	MPF_G	mate-pair-formation	MOBH;G_tfc19;G_tfc18;G_tfc22;G_tfc23;G_tfc24;virb4;G_tfc15;G_tfc14	Effluent	State A	Week 1
BIN0022	781150	1	k101_335585	13637		d__Bacteria;p__Actinobacteriota;c__Actinomycetia;o__Actinomycetales;f__Dermatophilaceae;g__GCA-2748155;s__	4	0.51134	MPF_G	mate-pair-formation	MOBH;G_tfc19;G_tfc18;G_tfc22;G_tfc23;G_tfc24;virb4;G_tfc15;G_tfc14	Effluent	State A	Week 1
BIN0022	781150	1	k101_335585	13637		d__Bacteria;p__Actinobacteriota;c__Actinomycetia;o__Actinomycetales;f__Dermatophilaceae;g__GCA-2748155;s__	4	0.51134	MPF_G	mate-pair-formation	MOBH;G_tfc19;G_tfc18;G_tfc22;G_tfc23;G_tfc24;virb4;G_tfc15;G_tfc14	Effluent	State A	Week 1
BIN0022	781150	1	k101_335585	13637		d__Bacteria;p__Actinobacteriota;c__Actinomycetia;o__Actinomycetales;f__Dermatophilaceae;g__GCA-2748155;s__	4	0.51134	MPF_T	mate-pair-formation	MOBH;G_tfc19;G_tfc18;G_tfc22;G_tfc23;G_tfc24;virb4;G_tfc15;G_tfc14	Effluent	State A	Week 1
BIN0022	781150	1	k101_335585	13637		d__Bacteria;p__Actinobacteriota;c__Actinomycetia;o__Actinomycetales;f__Dermatophilaceae;g__GCA-2748155;s__	4	0.51134	MPF_G	mate-pair-formation	MOBH;G_tfc19;G_tfc18;G_tfc22;G_tfc23;G_tfc24;virb4;G_tfc15;G_tfc14	Effluent	State A	Week 1
BIN0001	593846	1	k101_335585	13637		d__Bacteria;p__Proteobacteria;c__Gammaproteobacteria;o__Competibacterales;f__Competibacteraceae;g__Competibacter_A;s__	4	0.67262	MPF_G	mate-pair-formation	MOBH;G_tfc19;G_tfc18;G_tfc22;G_tfc23;G_tfc24;virb4;G_tfc15;G_tfc14	Effluent	State A	Week 1
BIN0001	593846	1	k101_335585	13637		d__Bacteria;p__Proteobacteria;c__Gammaproteobacteria;o__Competibacterales;f__Competibacteraceae;g__Competibacter_A;s__	4	0.67262	MPF_G	mate-pair-formation	MOBH;G_tfc19;G_tfc18;G_tfc22;G_tfc23;G_tfc24;virb4;G_tfc15;G_tfc14	Effluent	State A	Week 1
BIN0001	593846	1	k101_335585	13637		d__Bacteria;p__Proteobacteria;c__Gammaproteobacteria;o__Competibacterales;f__Competibacteraceae;g__Competibacter_A;s__	4	0.67262	MPF_T	mate-pair-formation	MOBH;G_tfc19;G_tfc18;G_tfc22;G_tfc23;G_tfc24;virb4;G_tfc15;G_tfc14	Effluent	State A	Week 1
BIN0001	593846	1	k101_335585	13637		d__Bacteria;p__Proteobacteria;c__Gammaproteobacteria;o__Competibacterales;f__Competibacteraceae;g__Competibacter_A;s__	4	0.67262	MPF_G	mate-pair-formation	MOBH;G_tfc19;G_tfc18;G_tfc22;G_tfc23;G_tfc24;virb4;G_tfc15;G_tfc14	Effluent	State A	Week 1
BIN0003	1178185	1	k101_335585	13637		d__Bacteria;p__Actinobacteriota;c__Acidimicrobiia;o__Acidimicrobiales;f__Microtrichaceae;g__AWTP1-35;s__AWTP1-35	4	0.339024	MPF_G	mate-pair-formation	MOBH;G_tfc19;G_tfc18;G_tfc22;G_tfc23;G_tfc24;virb4;G_tfc15;G_tfc14	Effluent	State A	Week 1
BIN0003	1178185	1	k101_335585	13637		d__Bacteria;p__Actinobacteriota;c__Acidimicrobiia;o__Acidimicrobiales;f__Microtrichaceae;g__AWTP1-35;s__AWTP1-35	4	0.339024	MPF_G	mate-pair-formation	MOBH;G_tfc19;G_tfc18;G_tfc22;G_tfc23;G_tfc24;virb4;G_tfc15;G_tfc14	Effluent	State A	Week 1
BIN0003	1178185	1	k101_335585	13637		d__Bacteria;p__Actinobacteriota;c__Acidimicrobiia;o__Acidimicrobiales;f__Microtrichaceae;g__AWTP1-35;s__AWTP1-35	4	0.339024	MPF_T	mate-pair-formation	MOBH;G_tfc19;G_tfc18;G_tfc22;G_tfc23;G_tfc24;virb4;G_tfc15;G_tfc14	Effluent	State A	Week 1
BIN0003	1178185	1	k101_335585	13637		d__Bacteria;p__Actinobacteriota;c__Acidimicrobiia;o__Acidimicrobiales;f__Microtrichaceae;g__AWTP1-35;s__AWTP1-35	4	0.339024	MPF_G	mate-pair-formation	MOBH;G_tfc19;G_tfc18;G_tfc22;G_tfc23;G_tfc24;virb4;G_tfc15;G_tfc14	Effluent	State A	Week 1
BIN0045	278575	1	k101_335585	13637		Unclassified	4	1.43384	MPF_G	mate-pair-formation	MOBH;G_tfc19;G_tfc18;G_tfc22;G_tfc23;G_tfc24;virb4;G_tfc15;G_tfc14	Effluent	State A	Week 1
BIN0045	278575	1	k101_335585	13637		Unclassified	4	1.43384	MPF_G	mate-pair-formation	MOBH;G_tfc19;G_tfc18;G_tfc22;G_tfc23;G_tfc24;virb4;G_tfc15;G_tfc14	Effluent	State A	Week 1
BIN0045	278575	1	k101_335585	13637		Unclassified	4	1.43384	MPF_T	mate-pair-formation	MOBH;G_tfc19;G_tfc18;G_tfc22;G_tfc23;G_tfc24;virb4;G_tfc15;G_tfc14	Effluent	State A	Week 1
BIN0045	278575	1	k101_335585	13637		Unclassified	4	1.43384	MPF_G	mate-pair-formation	MOBH;G_tfc19;G_tfc18;G_tfc22;G_tfc23;G_tfc24;virb4;G_tfc15;G_tfc14	Effluent	State A	Week 1
BIN0060	163723	1	k101_335585	13637		Unclassified	4	2.43969	MPF_G	mate-pair-formation	MOBH;G_tfc19;G_tfc18;G_tfc22;G_tfc23;G_tfc24;virb4;G_tfc15;G_tfc14	Effluent	State A	Week 1
BIN0060	163723	1	k101_335585	13637		Unclassified	4	2.43969	MPF_G	mate-pair-formation	MOBH;G_tfc19;G_tfc18;G_tfc22;G_tfc23;G_tfc24;virb4;G_tfc15;G_tfc14	Effluent	State A	Week 1
BIN0060	163723	1	k101_335585	13637		Unclassified	4	2.43969	MPF_T	mate-pair-formation	MOBH;G_tfc19;G_tfc18;G_tfc22;G_tfc23;G_tfc24;virb4;G_tfc15;G_tfc14	Effluent	State A	Week 1
BIN0060	163723	1	k101_335585	13637		Unclassified	4	2.43969	MPF_G	mate-pair-formation	MOBH;G_tfc19;G_tfc18;G_tfc22;G_tfc23;G_tfc24;virb4;G_tfc15;G_tfc14	Effluent	State A	Week 1
BIN0017	1147380	1	k101_335585	13637		d__Bacteria;p__Proteobacteria;c__Gammaproteobacteria;o__Competibacterales;f__Competibacteraceae;g__RXIX01;s__RXIX01	4	0.348126	MPF_G	mate-pair-formation	MOBH;G_tfc19;G_tfc18;G_tfc22;G_tfc23;G_tfc24;virb4;G_tfc15;G_tfc14	Effluent	State A	Week 1
BIN0017	1147380	1	k101_335585	13637		d__Bacteria;p__Proteobacteria;c__Gammaproteobacteria;o__Competibacterales;f__Competibacteraceae;g__RXIX01;s__RXIX01	4	0.348126	MPF_G	mate-pair-formation	MOBH;G_tfc19;G_tfc18;G_tfc22;G_tfc23;G_tfc24;virb4;G_tfc15;G_tfc14	Effluent	State A	Week 1
BIN0017	1147380	1	k101_335585	13637		d__Bacteria;p__Proteobacteria;c__Gammaproteobacteria;o__Competibacterales;f__Competibacteraceae;g__RXIX01;s__RXIX01	4	0.348126	MPF_T	mate-pair-formation	MOBH;G_tfc19;G_tfc18;G_tfc22;G_tfc23;G_tfc24;virb4;G_tfc15;G_tfc14	Effluent	State A	Week 1
BIN0017	1147380	1	k101_335585	13637		d__Bacteria;p__Proteobacteria;c__Gammaproteobacteria;o__Competibacterales;f__Competibacteraceae;g__RXIX01;s__RXIX01	4	0.348126	MPF_G	mate-pair-formation	MOBH;G_tfc19;G_tfc18;G_tfc22;G_tfc23;G_tfc24;virb4;G_tfc15;G_tfc14	Effluent	State A	Week 1
BIN0004	1117634	1	k101_335585	13637		d__Bacteria;p__Proteobacteria;c__Gammaproteobacteria;o__Burkholderiales;f__Rhodocyclaceae;g__Azonexus;s__Azonexus	4	0.357392	MPF_G	mate-pair-formation	MOBH;G_tfc19;G_tfc18;G_tfc22;G_tfc23;G_tfc24;virb4;G_tfc15;G_tfc14	Effluent	State A	Week 1
BIN0004	1117634	1	k101_335585	13637		d__Bacteria;p__Proteobacteria;c__Gammaproteobacteria;o__Burkholderiales;f__Rhodocyclaceae;g__Azonexus;s__Azonexus	4	0.357392	MPF_G	mate-pair-formation	MOBH;G_tfc19;G_tfc18;G_tfc22;G_tfc23;G_tfc24;virb4;G_tfc15;G_tfc14	Effluent	State A	Week 1
BIN0004	1117634	1	k101_335585	13637		d__Bacteria;p__Proteobacteria;c__Gammaproteobacteria;o__Burkholderiales;f__Rhodocyclaceae;g__Azonexus;s__Azonexus	4	0.357392	MPF_T	mate-pair-formation	MOBH;G_tfc19;G_tfc18;G_tfc22;G_tfc23;G_tfc24;virb4;G_tfc15;G_tfc14	Effluent	State A	Week 1
BIN0004	1117634	1	k101_335585	13637		d__Bacteria;p__Proteobacteria;c__Gammaproteobacteria;o__Burkholderiales;f__Rhodocyclaceae;g__Azonexus;s__Azonexus	4	0.357392	MPF_G	mate-pair-formation	MOBH;G_tfc19;G_tfc18;G_tfc22;G_tfc23;G_tfc24;virb4;G_tfc15;G_tfc14	Effluent	State A	Week 1
BIN0026	729178	2	k101_335585	13637		d__Bacteria;p__Proteobacteria;c__Gammaproteobacteria;o__Burkholderiales;f__Burkholderiaceae;g__Acidovorax;s__Acidovorax	4	1.09557	MPF_G	mate-pair-formation	MOBH;G_tfc19;G_tfc18;G_tfc22;G_tfc23;G_tfc24;virb4;G_tfc15;G_tfc14	Effluent	State A	Week 1
BIN0026	729178	2	k101_335585	13637		d__Bacteria;p__Proteobacteria;c__Gammaproteobacteria;o__Burkholderiales;f__Burkholderiaceae;g__Acidovorax;s__Acidovorax	4	1.09557	MPF_G	mate-pair-formation	MOBH;G_tfc19;G_tfc18;G_tfc22;G_tfc23;G_tfc24;virb4;G_tfc15;G_tfc14	Effluent	State A	Week 1
BIN0026	729178	2	k101_335585	13637		d__Bacteria;p__Proteobacteria;c__Gammaproteobacteria;o__Burkholderiales;f__Burkholderiaceae;g__Acidovorax;s__Acidovorax	4	1.09557	MPF_T	mate-pair-formation	MOBH;G_tfc19;G_tfc18;G_tfc22;G_tfc23;G_tfc24;virb4;G_tfc15;G_tfc14	Effluent	State A	Week 1
BIN0026	729178	2	k101_335585	13637		d__Bacteria;p__Proteobacteria;c__Gammaproteobacteria;o__Burkholderiales;f__Burkholderiaceae;g__Acidovorax;s__Acidovorax	4	1.09557	MPF_G	mate-pair-formation	MOBH;G_tfc19;G_tfc18;G_tfc22;G_tfc23;G_tfc24;virb4;G_tfc15;G_tfc14	Effluent	State A	Week 1
BIN0067	72530	1	k101_335585	13637		Unclassified	4	5.50714	MPF_G	mate-pair-formation	MOBH;G_tfc19;G_tfc18;G_tfc22;G_tfc23;G_tfc24;virb4;G_tfc15;G_tfc14	Effluent	State A	Week 1
BIN0067	72530	1	k101_335585	13637		Unclassified	4	5.50714	MPF_G	mate-pair-formation	MOBH;G_tfc19;G_tfc18;G_tfc22;G_tfc23;G_tfc24;virb4;G_tfc15;G_tfc14	Effluent	State A	Week 1
BIN0067	72530	1	k101_335585	13637		Unclassified	4	5.50714	MPF_T	mate-pair-formation	MOBH;G_tfc19;G_tfc18;G_tfc22;G_tfc23;G_tfc24;virb4;G_tfc15;G_tfc14	Effluent	State A	Week 1
BIN0067	72530	1	k101_335585	13637		Unclassified	4	5.50714	MPF_G	mate-pair-formation	MOBH;G_tfc19;G_tfc18;G_tfc22;G_tfc23;G_tfc24;virb4;G_tfc15;G_tfc14	Effluent	State A	Week 1
BIN0017	1147380	1	k101_335585	13637		d__Bacteria;p__Proteobacteria;c__Gammaproteobacteria;o__Competibacterales;f__Competibacteraceae;g__RXIX01;s__RXIX01	4	0.348126	MPF_G	mate-pair-formation	MOBH;G_tfc19;G_tfc18;G_tfc22;G_tfc23;G_tfc24;virb4;G_tfc15;G_tfc14	Effluent	State A	Week 1
BIN0017	1147380	1	k101_335585	13637		d__Bacteria;p__Proteobacteria;c__Gammaproteobacteria;o__Competibacterales;f__Competibacteraceae;g__RXIX01;s__RXIX01	4	0.348126	MPF_G	mate-pair-formation	MOBH;G_tfc19;G_tfc18;G_tfc22;G_tfc23;G_tfc24;virb4;G_tfc15;G_tfc14	Effluent	State A	Week 1
BIN0017	1147380	1	k101_335585	13637		d__Bacteria;p__Proteobacteria;c__Gammaproteobacteria;o__Competibacterales;f__Competibacteraceae;g__RXIX01;s__RXIX01	4	0.348126	MPF_T	mate-pair-formation	MOBH;G_tfc19;G_tfc18;G_tfc22;G_tfc23;G_tfc24;virb4;G_tfc15;G_tfc14	Effluent	State A	Week 1
BIN0017	1147380	1	k101_335585	13637		d__Bacteria;p__Proteobacteria;c__Gammaproteobacteria;o__Competibacterales;f__Competibacteraceae;g__RXIX01;s__RXIX01	4	0.348126	MPF_G	mate-pair-formation	MOBH;G_tfc19;G_tfc18;G_tfc22;G_tfc23;G_tfc24;virb4;G_tfc15;G_tfc14	Effluent	State A	Week 1
BIN0037	482420	1	k101_335585	13637		Unclassified	4	0.827978	MPF_G	mate-pair-formation	MOBH;G_tfc19;G_tfc18;G_tfc22;G_tfc23;G_tfc24;virb4;G_tfc15;G_tfc14	Effluent	State A	Week 1
BIN0037	482420	1	k101_335585	13637		Unclassified	4	0.827978	MPF_G	mate-pair-formation	MOBH;G_tfc19;G_tfc18;G_tfc22;G_tfc23;G_tfc24;virb4;G_tfc15;G_tfc14	Effluent	State A	Week 1
BIN0037	482420	1	k101_335585	13637		Unclassified	4	0.827978	MPF_T	mate-pair-formation	MOBH;G_tfc19;G_tfc18;G_tfc22;G_tfc23;G_tfc24;virb4;G_tfc15;G_tfc14	Effluent	State A	Week 1
BIN0037	482420	1	k101_335585	13637		Unclassified	4	0.827978	MPF_G	mate-pair-formation	MOBH;G_tfc19;G_tfc18;G_tfc22;G_tfc23;G_tfc24;virb4;G_tfc15;G_tfc14	Effluent	State A	Week 1
BIN0036	283729	1	k101_335585	13637		d__Bacteria;p__Proteobacteria;c__Gammaproteobacteria;o__Burkholderiales;f__Burkholderiaceae;g__JAABQG01;s__	4	1.4078	MPF_G	mate-pair-formation	MOBH;G_tfc19;G_tfc18;G_tfc22;G_tfc23;G_tfc24;virb4;G_tfc15;G_tfc14	Effluent	State A	Week 1
BIN0036	283729	1	k101_335585	13637		d__Bacteria;p__Proteobacteria;c__Gammaproteobacteria;o__Burkholderiales;f__Burkholderiaceae;g__JAABQG01;s__	4	1.4078	MPF_G	mate-pair-formation	MOBH;G_tfc19;G_tfc18;G_tfc22;G_tfc23;G_tfc24;virb4;G_tfc15;G_tfc14	Effluent	State A	Week 1
BIN0036	283729	1	k101_335585	13637		d__Bacteria;p__Proteobacteria;c__Gammaproteobacteria;o__Burkholderiales;f__Burkholderiaceae;g__JAABQG01;s__	4	1.4078	MPF_T	mate-pair-formation	MOBH;G_tfc19;G_tfc18;G_tfc22;G_tfc23;G_tfc24;virb4;G_tfc15;G_tfc14	Effluent	State A	Week 1
BIN0036	283729	1	k101_335585	13637		d__Bacteria;p__Proteobacteria;c__Gammaproteobacteria;o__Burkholderiales;f__Burkholderiaceae;g__JAABQG01;s__	4	1.4078	MPF_G	mate-pair-formation	MOBH;G_tfc19;G_tfc18;G_tfc22;G_tfc23;G_tfc24;virb4;G_tfc15;G_tfc14	Effluent	State A	Week 1
BIN0026	729178	3	k101_335585	13637		d__Bacteria;p__Proteobacteria;c__Gammaproteobacteria;o__Burkholderiales;f__Burkholderiaceae;g__Acidovorax;s__Acidovorax	4	1.64336	MPF_G	mate-pair-formation	MOBH;G_tfc19;G_tfc18;G_tfc22;G_tfc23;G_tfc24;virb4;G_tfc15;G_tfc14	Effluent	State A	Week 1
BIN0026	729178	3	k101_335585	13637		d__Bacteria;p__Proteobacteria;c__Gammaproteobacteria;o__Burkholderiales;f__Burkholderiaceae;g__Acidovorax;s__Acidovorax	4	1.64336	MPF_G	mate-pair-formation	MOBH;G_tfc19;G_tfc18;G_tfc22;G_tfc23;G_tfc24;virb4;G_tfc15;G_tfc14	Effluent	State A	Week 1
BIN0026	729178	3	k101_335585	13637		d__Bacteria;p__Proteobacteria;c__Gammaproteobacteria;o__Burkholderiales;f__Burkholderiaceae;g__Acidovorax;s__Acidovorax	4	1.64336	MPF_T	mate-pair-formation	MOBH;G_tfc19;G_tfc18;G_tfc22;G_tfc23;G_tfc24;virb4;G_tfc15;G_tfc14	Effluent	State A	Week 1
BIN0026	729178	3	k101_335585	13637		d__Bacteria;p__Proteobacteria;c__Gammaproteobacteria;o__Burkholderiales;f__Burkholderiaceae;g__Acidovorax;s__Acidovorax	4	1.64336	MPF_G	mate-pair-formation	MOBH;G_tfc19;G_tfc18;G_tfc22;G_tfc23;G_tfc24;virb4;G_tfc15;G_tfc14	Effluent	State A	Week 1
BIN0020	884757	1	k101_335585	13637		d__Bacteria;p__Proteobacteria;c__Gammaproteobacteria;o__Competibacterales;f__Competibacteraceae;g__RXIV01;s__RXIV01	4	0.451461	MPF_G	mate-pair-formation	MOBH;G_tfc19;G_tfc18;G_tfc22;G_tfc23;G_tfc24;virb4;G_tfc15;G_tfc14	Effluent	State A	Week 1
BIN0020	884757	1	k101_335585	13637		d__Bacteria;p__Proteobacteria;c__Gammaproteobacteria;o__Competibacterales;f__Competibacteraceae;g__RXIV01;s__RXIV01	4	0.451461	MPF_G	mate-pair-formation	MOBH;G_tfc19;G_tfc18;G_tfc22;G_tfc23;G_tfc24;virb4;G_tfc15;G_tfc14	Effluent	State A	Week 1
BIN0020	884757	1	k101_335585	13637		d__Bacteria;p__Proteobacteria;c__Gammaproteobacteria;o__Competibacterales;f__Competibacteraceae;g__RXIV01;s__RXIV01	4	0.451461	MPF_T	mate-pair-formation	MOBH;G_tfc19;G_tfc18;G_tfc22;G_tfc23;G_tfc24;virb4;G_tfc15;G_tfc14	Effluent	State A	Week 1
BIN0020	884757	1	k101_335585	13637		d__Bacteria;p__Proteobacteria;c__Gammaproteobacteria;o__Competibacterales;f__Competibacteraceae;g__RXIV01;s__RXIV01	4	0.451461	MPF_G	mate-pair-formation	MOBH;G_tfc19;G_tfc18;G_tfc22;G_tfc23;G_tfc24;virb4;G_tfc15;G_tfc14	Effluent	State A	Week 1
BIN0006	1944613	2	k101_335585	13637		d__Bacteria;p__Proteobacteria;c__Gammaproteobacteria;o__Enterobacterales;f__Aeromonadaceae;g__Tolumonas;s__Tolumonas	4	0.41081	MPF_G	mate-pair-formation	MOBH;G_tfc19;G_tfc18;G_tfc22;G_tfc23;G_tfc24;virb4;G_tfc15;G_tfc14	Effluent	State A	Week 1
BIN0006	1944613	2	k101_335585	13637		d__Bacteria;p__Proteobacteria;c__Gammaproteobacteria;o__Enterobacterales;f__Aeromonadaceae;g__Tolumonas;s__Tolumonas	4	0.41081	MPF_G	mate-pair-formation	MOBH;G_tfc19;G_tfc18;G_tfc22;G_tfc23;G_tfc24;virb4;G_tfc15;G_tfc14	Effluent	State A	Week 1
BIN0006	1944613	2	k101_335585	13637		d__Bacteria;p__Proteobacteria;c__Gammaproteobacteria;o__Enterobacterales;f__Aeromonadaceae;g__Tolumonas;s__Tolumonas	4	0.41081	MPF_T	mate-pair-formation	MOBH;G_tfc19;G_tfc18;G_tfc22;G_tfc23;G_tfc24;virb4;G_tfc15;G_tfc14	Effluent	State A	Week 1
BIN0006	1944613	2	k101_335585	13637		d__Bacteria;p__Proteobacteria;c__Gammaproteobacteria;o__Enterobacterales;f__Aeromonadaceae;g__Tolumonas;s__Tolumonas	4	0.41081	MPF_G	mate-pair-formation	MOBH;G_tfc19;G_tfc18;G_tfc22;G_tfc23;G_tfc24;virb4;G_tfc15;G_tfc14	Effluent	State A	Week 1
BIN0021	969265	1	k101_335585	13637		d__Bacteria;p__Proteobacteria;c__Gammaproteobacteria;o__Burkholderiales;f__Rhodocyclaceae;g__Azonexus;s__Azonexus	4	0.412099	MPF_G	mate-pair-formation	MOBH;G_tfc19;G_tfc18;G_tfc22;G_tfc23;G_tfc24;virb4;G_tfc15;G_tfc14	Effluent	State A	Week 1
BIN0021	969265	1	k101_335585	13637		d__Bacteria;p__Proteobacteria;c__Gammaproteobacteria;o__Burkholderiales;f__Rhodocyclaceae;g__Azonexus;s__Azonexus	4	0.412099	MPF_G	mate-pair-formation	MOBH;G_tfc19;G_tfc18;G_tfc22;G_tfc23;G_tfc24;virb4;G_tfc15;G_tfc14	Effluent	State A	Week 1
BIN0021	969265	1	k101_335585	13637		d__Bacteria;p__Proteobacteria;c__Gammaproteobacteria;o__Burkholderiales;f__Rhodocyclaceae;g__Azonexus;s__Azonexus	4	0.412099	MPF_T	mate-pair-formation	MOBH;G_tfc19;G_tfc18;G_tfc22;G_tfc23;G_tfc24;virb4;G_tfc15;G_tfc14	Effluent	State A	Week 1
BIN0021	969265	1	k101_335585	13637		d__Bacteria;p__Proteobacteria;c__Gammaproteobacteria;o__Burkholderiales;f__Rhodocyclaceae;g__Azonexus;s__Azonexus	4	0.412099	MPF_G	mate-pair-formation	MOBH;G_tfc19;G_tfc18;G_tfc22;G_tfc23;G_tfc24;virb4;G_tfc15;G_tfc14	Effluent	State A	Week 1
BIN0060	163723	2	k101_335585	13637		Unclassified	4	4.87938	MPF_G	mate-pair-formation	MOBH;G_tfc19;G_tfc18;G_tfc22;G_tfc23;G_tfc24;virb4;G_tfc15;G_tfc14	Effluent	State A	Week 1
BIN0060	163723	2	k101_335585	13637		Unclassified	4	4.87938	MPF_G	mate-pair-formation	MOBH;G_tfc19;G_tfc18;G_tfc22;G_tfc23;G_tfc24;virb4;G_tfc15;G_tfc14	Effluent	State A	Week 1
BIN0060	163723	2	k101_335585	13637		Unclassified	4	4.87938	MPF_T	mate-pair-formation	MOBH;G_tfc19;G_tfc18;G_tfc22;G_tfc23;G_tfc24;virb4;G_tfc15;G_tfc14	Effluent	State A	Week 1
BIN0060	163723	2	k101_335585	13637		Unclassified	4	4.87938	MPF_G	mate-pair-formation	MOBH;G_tfc19;G_tfc18;G_tfc22;G_tfc23;G_tfc24;virb4;G_tfc15;G_tfc14	Effluent	State A	Week 1
BIN0024	2137003	1	k101_335585	13637		d__Bacteria;p__Bacteroidota;c__Bacteroidia;o__AKYH767-A;f__OLB10;g__OLB10;s__OLB10	4	0.186913	MPF_G	mate-pair-formation	MOBH;G_tfc19;G_tfc18;G_tfc22;G_tfc23;G_tfc24;virb4;G_tfc15;G_tfc14	Effluent	State A	Week 1
BIN0024	2137003	1	k101_335585	13637		d__Bacteria;p__Bacteroidota;c__Bacteroidia;o__AKYH767-A;f__OLB10;g__OLB10;s__OLB10	4	0.186913	MPF_G	mate-pair-formation	MOBH;G_tfc19;G_tfc18;G_tfc22;G_tfc23;G_tfc24;virb4;G_tfc15;G_tfc14	Effluent	State A	Week 1
BIN0024	2137003	1	k101_335585	13637		d__Bacteria;p__Bacteroidota;c__Bacteroidia;o__AKYH767-A;f__OLB10;g__OLB10;s__OLB10	4	0.186913	MPF_T	mate-pair-formation	MOBH;G_tfc19;G_tfc18;G_tfc22;G_tfc23;G_tfc24;virb4;G_tfc15;G_tfc14	Effluent	State A	Week 1
BIN0024	2137003	1	k101_335585	13637		d__Bacteria;p__Bacteroidota;c__Bacteroidia;o__AKYH767-A;f__OLB10;g__OLB10;s__OLB10	4	0.186913	MPF_G	mate-pair-formation	MOBH;G_tfc19;G_tfc18;G_tfc22;G_tfc23;G_tfc24;virb4;G_tfc15;G_tfc14	Effluent	State A	Week 1
BIN0024	2137003	1	k101_335585	13637		d__Bacteria;p__Bacteroidota;c__Bacteroidia;o__AKYH767-A;f__OLB10;g__OLB10;s__OLB10	4	0.186913	MPF_G	mate-pair-formation	MOBH;G_tfc19;G_tfc18;G_tfc22;G_tfc23;G_tfc24;virb4;G_tfc15;G_tfc14	Effluent	State A	Week 1
BIN0024	2137003	1	k101_335585	13637		d__Bacteria;p__Bacteroidota;c__Bacteroidia;o__AKYH767-A;f__OLB10;g__OLB10;s__OLB10	4	0.186913	MPF_G	mate-pair-formation	MOBH;G_tfc19;G_tfc18;G_tfc22;G_tfc23;G_tfc24;virb4;G_tfc15;G_tfc14	Effluent	State A	Week 1
BIN0024	2137003	1	k101_335585	13637		d__Bacteria;p__Bacteroidota;c__Bacteroidia;o__AKYH767-A;f__OLB10;g__OLB10;s__OLB10	4	0.186913	MPF_T	mate-pair-formation	MOBH;G_tfc19;G_tfc18;G_tfc22;G_tfc23;G_tfc24;virb4;G_tfc15;G_tfc14	Effluent	State A	Week 1
BIN0024	2137003	1	k101_335585	13637		d__Bacteria;p__Bacteroidota;c__Bacteroidia;o__AKYH767-A;f__OLB10;g__OLB10;s__OLB10	4	0.186913	MPF_G	mate-pair-formation	MOBH;G_tfc19;G_tfc18;G_tfc22;G_tfc23;G_tfc24;virb4;G_tfc15;G_tfc14	Effluent	State A	Week 1
BIN0021	969265	1	k101_335585	13637		d__Bacteria;p__Proteobacteria;c__Gammaproteobacteria;o__Burkholderiales;f__Rhodocyclaceae;g__Azonexus;s__Azonexus	4	0.412099	MPF_G	mate-pair-formation	MOBH;G_tfc19;G_tfc18;G_tfc22;G_tfc23;G_tfc24;virb4;G_tfc15;G_tfc14	Effluent	State A	Week 1
BIN0021	969265	1	k101_335585	13637		d__Bacteria;p__Proteobacteria;c__Gammaproteobacteria;o__Burkholderiales;f__Rhodocyclaceae;g__Azonexus;s__Azonexus	4	0.412099	MPF_G	mate-pair-formation	MOBH;G_tfc19;G_tfc18;G_tfc22;G_tfc23;G_tfc24;virb4;G_tfc15;G_tfc14	Effluent	State A	Week 1
BIN0021	969265	1	k101_335585	13637		d__Bacteria;p__Proteobacteria;c__Gammaproteobacteria;o__Burkholderiales;f__Rhodocyclaceae;g__Azonexus;s__Azonexus	4	0.412099	MPF_T	mate-pair-formation	MOBH;G_tfc19;G_tfc18;G_tfc22;G_tfc23;G_tfc24;virb4;G_tfc15;G_tfc14	Effluent	State A	Week 1
BIN0021	969265	1	k101_335585	13637		d__Bacteria;p__Proteobacteria;c__Gammaproteobacteria;o__Burkholderiales;f__Rhodocyclaceae;g__Azonexus;s__Azonexus	4	0.412099	MPF_G	mate-pair-formation	MOBH;G_tfc19;G_tfc18;G_tfc22;G_tfc23;G_tfc24;virb4;G_tfc15;G_tfc14	Effluent	State A	Week 1
BIN0021	969265	1	k101_335585	13637		d__Bacteria;p__Proteobacteria;c__Gammaproteobacteria;o__Burkholderiales;f__Rhodocyclaceae;g__Azonexus;s__Azonexus	4	0.412099	MPF_G	mate-pair-formation	MOBH;G_tfc19;G_tfc18;G_tfc22;G_tfc23;G_tfc24;virb4;G_tfc15;G_tfc14	Effluent	State A	Week 1
BIN0021	969265	1	k101_335585	13637		d__Bacteria;p__Proteobacteria;c__Gammaproteobacteria;o__Burkholderiales;f__Rhodocyclaceae;g__Azonexus;s__Azonexus	4	0.412099	MPF_G	mate-pair-formation	MOBH;G_tfc19;G_tfc18;G_tfc22;G_tfc23;G_tfc24;virb4;G_tfc15;G_tfc14	Effluent	State A	Week 1
BIN0021	969265	1	k101_335585	13637		d__Bacteria;p__Proteobacteria;c__Gammaproteobacteria;o__Burkholderiales;f__Rhodocyclaceae;g__Azonexus;s__Azonexus	4	0.412099	MPF_T	mate-pair-formation	MOBH;G_tfc19;G_tfc18;G_tfc22;G_tfc23;G_tfc24;virb4;G_tfc15;G_tfc14	Effluent	State A	Week 1
BIN0021	969265	1	k101_335585	13637		d__Bacteria;p__Proteobacteria;c__Gammaproteobacteria;o__Burkholderiales;f__Rhodocyclaceae;g__Azonexus;s__Azonexus	4	0.412099	MPF_G	mate-pair-formation	MOBH;G_tfc19;G_tfc18;G_tfc22;G_tfc23;G_tfc24;virb4;G_tfc15;G_tfc14	Effluent	State A	Week 1
BIN0021	969265	1	k101_335585	13637		d__Bacteria;p__Proteobacteria;c__Gammaproteobacteria;o__Burkholderiales;f__Rhodocyclaceae;g__Azonexus;s__Azonexus	4	0.412099	MPF_G	mate-pair-formation	MOBH;G_tfc19;G_tfc18;G_tfc22;G_tfc23;G_tfc24;virb4;G_tfc15;G_tfc14	Effluent	State A	Week 1
BIN0021	969265	1	k101_335585	13637		d__Bacteria;p__Proteobacteria;c__Gammaproteobacteria;o__Burkholderiales;f__Rhodocyclaceae;g__Azonexus;s__Azonexus	4	0.412099	MPF_G	mate-pair-formation	MOBH;G_tfc19;G_tfc18;G_tfc22;G_tfc23;G_tfc24;virb4;G_tfc15;G_tfc14	Effluent	State A	Week 1
BIN0021	969265	1	k101_335585	13637		d__Bacteria;p__Proteobacteria;c__Gammaproteobacteria;o__Burkholderiales;f__Rhodocyclaceae;g__Azonexus;s__Azonexus	4	0.412099	MPF_T	mate-pair-formation	MOBH;G_tfc19;G_tfc18;G_tfc22;G_tfc23;G_tfc24;virb4;G_tfc15;G_tfc14	Effluent	State A	Week 1
BIN0021	969265	1	k101_335585	13637		d__Bacteria;p__Proteobacteria;c__Gammaproteobacteria;o__Burkholderiales;f__Rhodocyclaceae;g__Azonexus;s__Azonexus	4	0.412099	MPF_G	mate-pair-formation	MOBH;G_tfc19;G_tfc18;G_tfc22;G_tfc23;G_tfc24;virb4;G_tfc15;G_tfc14	Effluent	State A	Week 1
BIN0021	969265	1	k101_335585	13637		d__Bacteria;p__Proteobacteria;c__Gammaproteobacteria;o__Burkholderiales;f__Rhodocyclaceae;g__Azonexus;s__Azonexus	4	0.412099	MPF_G	mate-pair-formation	MOBH;G_tfc19;G_tfc18;G_tfc22;G_tfc23;G_tfc24;virb4;G_tfc15;G_tfc14	Effluent	State A	Week 1
BIN0021	969265	1	k101_335585	13637		d__Bacteria;p__Proteobacteria;c__Gammaproteobacteria;o__Burkholderiales;f__Rhodocyclaceae;g__Azonexus;s__Azonexus	4	0.412099	MPF_G	mate-pair-formation	MOBH;G_tfc19;G_tfc18;G_tfc22;G_tfc23;G_tfc24;virb4;G_tfc15;G_tfc14	Effluent	State A	Week 1
BIN0021	969265	1	k101_335585	13637		d__Bacteria;p__Proteobacteria;c__Gammaproteobacteria;o__Burkholderiales;f__Rhodocyclaceae;g__Azonexus;s__Azonexus	4	0.412099	MPF_T	mate-pair-formation	MOBH;G_tfc19;G_tfc18;G_tfc22;G_tfc23;G_tfc24;virb4;G_tfc15;G_tfc14	Effluent	State A	Week 1
BIN0021	969265	1	k101_335585	13637		d__Bacteria;p__Proteobacteria;c__Gammaproteobacteria;o__Burkholderiales;f__Rhodocyclaceae;g__Azonexus;s__Azonexus	4	0.412099	MPF_G	mate-pair-formation	MOBH;G_tfc19;G_tfc18;G_tfc22;G_tfc23;G_tfc24;virb4;G_tfc15;G_tfc14	Effluent	State A	Week 1
BIN0060	163723	3	k101_335585	13637		Unclassified	4	7.31906	MPF_G	mate-pair-formation	MOBH;G_tfc19;G_tfc18;G_tfc22;G_tfc23;G_tfc24;virb4;G_tfc15;G_tfc14	Effluent	State A	Week 1
BIN0060	163723	3	k101_335585	13637		Unclassified	4	7.31906	MPF_G	mate-pair-formation	MOBH;G_tfc19;G_tfc18;G_tfc22;G_tfc23;G_tfc24;virb4;G_tfc15;G_tfc14	Effluent	State A	Week 1
BIN0060	163723	3	k101_335585	13637		Unclassified	4	7.31906	MPF_T	mate-pair-formation	MOBH;G_tfc19;G_tfc18;G_tfc22;G_tfc23;G_tfc24;virb4;G_tfc15;G_tfc14	Effluent	State A	Week 1
BIN0060	163723	3	k101_335585	13637		Unclassified	4	7.31906	MPF_G	mate-pair-formation	MOBH;G_tfc19;G_tfc18;G_tfc22;G_tfc23;G_tfc24;virb4;G_tfc15;G_tfc14	Effluent	State A	Week 1
BIN0002	1351688	1	k101_335585	13637		d__Bacteria;p__Proteobacteria;c__Gammaproteobacteria;o__Burkholderiales;f__Rhodocyclaceae;g__Zoogloea;s__	4	0.295507	MPF_G	mate-pair-formation	MOBH;G_tfc19;G_tfc18;G_tfc22;G_tfc23;G_tfc24;virb4;G_tfc15;G_tfc14	Effluent	State A	Week 1
BIN0002	1351688	1	k101_335585	13637		d__Bacteria;p__Proteobacteria;c__Gammaproteobacteria;o__Burkholderiales;f__Rhodocyclaceae;g__Zoogloea;s__	4	0.295507	MPF_G	mate-pair-formation	MOBH;G_tfc19;G_tfc18;G_tfc22;G_tfc23;G_tfc24;virb4;G_tfc15;G_tfc14	Effluent	State A	Week 1
BIN0002	1351688	1	k101_335585	13637		d__Bacteria;p__Proteobacteria;c__Gammaproteobacteria;o__Burkholderiales;f__Rhodocyclaceae;g__Zoogloea;s__	4	0.295507	MPF_T	mate-pair-formation	MOBH;G_tfc19;G_tfc18;G_tfc22;G_tfc23;G_tfc24;virb4;G_tfc15;G_tfc14	Effluent	State A	Week 1
BIN0002	1351688	1	k101_335585	13637		d__Bacteria;p__Proteobacteria;c__Gammaproteobacteria;o__Burkholderiales;f__Rhodocyclaceae;g__Zoogloea;s__	4	0.295507	MPF_G	mate-pair-formation	MOBH;G_tfc19;G_tfc18;G_tfc22;G_tfc23;G_tfc24;virb4;G_tfc15;G_tfc14	Effluent	State A	Week 1
BIN0036	283729	1	k101_335585	13637		d__Bacteria;p__Proteobacteria;c__Gammaproteobacteria;o__Burkholderiales;f__Burkholderiaceae;g__JAABQG01;s__	4	1.4078	MPF_G	mate-pair-formation	MOBH;G_tfc19;G_tfc18;G_tfc22;G_tfc23;G_tfc24;virb4;G_tfc15;G_tfc14	Effluent	State A	Week 1
BIN0036	283729	1	k101_335585	13637		d__Bacteria;p__Proteobacteria;c__Gammaproteobacteria;o__Burkholderiales;f__Burkholderiaceae;g__JAABQG01;s__	4	1.4078	MPF_G	mate-pair-formation	MOBH;G_tfc19;G_tfc18;G_tfc22;G_tfc23;G_tfc24;virb4;G_tfc15;G_tfc14	Effluent	State A	Week 1
BIN0036	283729	1	k101_335585	13637		d__Bacteria;p__Proteobacteria;c__Gammaproteobacteria;o__Burkholderiales;f__Burkholderiaceae;g__JAABQG01;s__	4	1.4078	MPF_T	mate-pair-formation	MOBH;G_tfc19;G_tfc18;G_tfc22;G_tfc23;G_tfc24;virb4;G_tfc15;G_tfc14	Effluent	State A	Week 1
BIN0036	283729	1	k101_335585	13637		d__Bacteria;p__Proteobacteria;c__Gammaproteobacteria;o__Burkholderiales;f__Burkholderiaceae;g__JAABQG01;s__	4	1.4078	MPF_G	mate-pair-formation	MOBH;G_tfc19;G_tfc18;G_tfc22;G_tfc23;G_tfc24;virb4;G_tfc15;G_tfc14	Effluent	State A	Week 1
BIN0026	729178	1	k101_335585	13637		d__Bacteria;p__Proteobacteria;c__Gammaproteobacteria;o__Burkholderiales;f__Burkholderiaceae;g__Acidovorax;s__Acidovorax	4	0.547785	MPF_G	mate-pair-formation	MOBH;G_tfc19;G_tfc18;G_tfc22;G_tfc23;G_tfc24;virb4;G_tfc15;G_tfc14	Effluent	State A	Week 1
BIN0026	729178	1	k101_335585	13637		d__Bacteria;p__Proteobacteria;c__Gammaproteobacteria;o__Burkholderiales;f__Burkholderiaceae;g__Acidovorax;s__Acidovorax	4	0.547785	MPF_G	mate-pair-formation	MOBH;G_tfc19;G_tfc18;G_tfc22;G_tfc23;G_tfc24;virb4;G_tfc15;G_tfc14	Effluent	State A	Week 1
BIN0026	729178	1	k101_335585	13637		d__Bacteria;p__Proteobacteria;c__Gammaproteobacteria;o__Burkholderiales;f__Burkholderiaceae;g__Acidovorax;s__Acidovorax	4	0.547785	MPF_T	mate-pair-formation	MOBH;G_tfc19;G_tfc18;G_tfc22;G_tfc23;G_tfc24;virb4;G_tfc15;G_tfc14	Effluent	State A	Week 1
BIN0026	729178	1	k101_335585	13637		d__Bacteria;p__Proteobacteria;c__Gammaproteobacteria;o__Burkholderiales;f__Burkholderiaceae;g__Acidovorax;s__Acidovorax	4	0.547785	MPF_G	mate-pair-formation	MOBH;G_tfc19;G_tfc18;G_tfc22;G_tfc23;G_tfc24;virb4;G_tfc15;G_tfc14	Effluent	State A	Week 1
BIN0006	1944613	1	k101_335585	13637		d__Bacteria;p__Proteobacteria;c__Gammaproteobacteria;o__Enterobacterales;f__Aeromonadaceae;g__Tolumonas;s__Tolumonas	4	0.205405	MPF_G	mate-pair-formation	MOBH;G_tfc19;G_tfc18;G_tfc22;G_tfc23;G_tfc24;virb4;G_tfc15;G_tfc14	Effluent	State A	Week 1
BIN0006	1944613	1	k101_335585	13637		d__Bacteria;p__Proteobacteria;c__Gammaproteobacteria;o__Enterobacterales;f__Aeromonadaceae;g__Tolumonas;s__Tolumonas	4	0.205405	MPF_G	mate-pair-formation	MOBH;G_tfc19;G_tfc18;G_tfc22;G_tfc23;G_tfc24;virb4;G_tfc15;G_tfc14	Effluent	State A	Week 1
BIN0006	1944613	1	k101_335585	13637		d__Bacteria;p__Proteobacteria;c__Gammaproteobacteria;o__Enterobacterales;f__Aeromonadaceae;g__Tolumonas;s__Tolumonas	4	0.205405	MPF_T	mate-pair-formation	MOBH;G_tfc19;G_tfc18;G_tfc22;G_tfc23;G_tfc24;virb4;G_tfc15;G_tfc14	Effluent	State A	Week 1
BIN0006	1944613	1	k101_335585	13637		d__Bacteria;p__Proteobacteria;c__Gammaproteobacteria;o__Enterobacterales;f__Aeromonadaceae;g__Tolumonas;s__Tolumonas	4	0.205405	MPF_G	mate-pair-formation	MOBH;G_tfc19;G_tfc18;G_tfc22;G_tfc23;G_tfc24;virb4;G_tfc15;G_tfc14	Effluent	State A	Week 1
BIN0032	560830	2	k101_335585	13637		d__Bacteria;p__Proteobacteria;c__Gammaproteobacteria;o__Burkholderiales;f__Burkholderiaceae;g__Acidovorax;s__Acidovorax	4	1.42444	MPF_G	mate-pair-formation	MOBH;G_tfc19;G_tfc18;G_tfc22;G_tfc23;G_tfc24;virb4;G_tfc15;G_tfc14	Effluent	State A	Week 1
BIN0032	560830	2	k101_335585	13637		d__Bacteria;p__Proteobacteria;c__Gammaproteobacteria;o__Burkholderiales;f__Burkholderiaceae;g__Acidovorax;s__Acidovorax	4	1.42444	MPF_G	mate-pair-formation	MOBH;G_tfc19;G_tfc18;G_tfc22;G_tfc23;G_tfc24;virb4;G_tfc15;G_tfc14	Effluent	State A	Week 1
BIN0032	560830	2	k101_335585	13637		d__Bacteria;p__Proteobacteria;c__Gammaproteobacteria;o__Burkholderiales;f__Burkholderiaceae;g__Acidovorax;s__Acidovorax	4	1.42444	MPF_T	mate-pair-formation	MOBH;G_tfc19;G_tfc18;G_tfc22;G_tfc23;G_tfc24;virb4;G_tfc15;G_tfc14	Effluent	State A	Week 1
BIN0032	560830	2	k101_335585	13637		d__Bacteria;p__Proteobacteria;c__Gammaproteobacteria;o__Burkholderiales;f__Burkholderiaceae;g__Acidovorax;s__Acidovorax	4	1.42444	MPF_G	mate-pair-formation	MOBH;G_tfc19;G_tfc18;G_tfc22;G_tfc23;G_tfc24;virb4;G_tfc15;G_tfc14	Effluent	State A	Week 1
BIN0000	1283420	1	k101_335585	13637		d__Bacteria;p__Proteobacteria;c__Gammaproteobacteria;o__Burkholderiales;f__Rhodocyclaceae;g__Propionivibrio;s__	4	0.311225	MPF_G	mate-pair-formation	MOBH;G_tfc19;G_tfc18;G_tfc22;G_tfc23;G_tfc24;virb4;G_tfc15;G_tfc14	Effluent	State A	Week 1
BIN0000	1283420	1	k101_335585	13637		d__Bacteria;p__Proteobacteria;c__Gammaproteobacteria;o__Burkholderiales;f__Rhodocyclaceae;g__Propionivibrio;s__	4	0.311225	MPF_G	mate-pair-formation	MOBH;G_tfc19;G_tfc18;G_tfc22;G_tfc23;G_tfc24;virb4;G_tfc15;G_tfc14	Effluent	State A	Week 1
BIN0000	1283420	1	k101_335585	13637		d__Bacteria;p__Proteobacteria;c__Gammaproteobacteria;o__Burkholderiales;f__Rhodocyclaceae;g__Propionivibrio;s__	4	0.311225	MPF_T	mate-pair-formation	MOBH;G_tfc19;G_tfc18;G_tfc22;G_tfc23;G_tfc24;virb4;G_tfc15;G_tfc14	Effluent	State A	Week 1
BIN0000	1283420	1	k101_335585	13637		d__Bacteria;p__Proteobacteria;c__Gammaproteobacteria;o__Burkholderiales;f__Rhodocyclaceae;g__Propionivibrio;s__	4	0.311225	MPF_G	mate-pair-formation	MOBH;G_tfc19;G_tfc18;G_tfc22;G_tfc23;G_tfc24;virb4;G_tfc15;G_tfc14	Effluent	State A	Week 1
BIN0037	482420	1	k101_335585	13637		Unclassified	4	0.827978	MPF_G	mate-pair-formation	MOBH;G_tfc19;G_tfc18;G_tfc22;G_tfc23;G_tfc24;virb4;G_tfc15;G_tfc14	Effluent	State A	Week 1
BIN0037	482420	1	k101_335585	13637		Unclassified	4	0.827978	MPF_G	mate-pair-formation	MOBH;G_tfc19;G_tfc18;G_tfc22;G_tfc23;G_tfc24;virb4;G_tfc15;G_tfc14	Effluent	State A	Week 1
BIN0037	482420	1	k101_335585	13637		Unclassified	4	0.827978	MPF_T	mate-pair-formation	MOBH;G_tfc19;G_tfc18;G_tfc22;G_tfc23;G_tfc24;virb4;G_tfc15;G_tfc14	Effluent	State A	Week 1
BIN0037	482420	1	k101_335585	13637		Unclassified	4	0.827978	MPF_G	mate-pair-formation	MOBH;G_tfc19;G_tfc18;G_tfc22;G_tfc23;G_tfc24;virb4;G_tfc15;G_tfc14	Effluent	State A	Week 1
BIN0021	969265	2	k101_335585	13637		d__Bacteria;p__Proteobacteria;c__Gammaproteobacteria;o__Burkholderiales;f__Rhodocyclaceae;g__Azonexus;s__Azonexus	4	0.824198	MPF_G	mate-pair-formation	MOBH;G_tfc19;G_tfc18;G_tfc22;G_tfc23;G_tfc24;virb4;G_tfc15;G_tfc14	Effluent	State A	Week 1
BIN0021	969265	2	k101_335585	13637		d__Bacteria;p__Proteobacteria;c__Gammaproteobacteria;o__Burkholderiales;f__Rhodocyclaceae;g__Azonexus;s__Azonexus	4	0.824198	MPF_G	mate-pair-formation	MOBH;G_tfc19;G_tfc18;G_tfc22;G_tfc23;G_tfc24;virb4;G_tfc15;G_tfc14	Effluent	State A	Week 1
BIN0021	969265	2	k101_335585	13637		d__Bacteria;p__Proteobacteria;c__Gammaproteobacteria;o__Burkholderiales;f__Rhodocyclaceae;g__Azonexus;s__Azonexus	4	0.824198	MPF_T	mate-pair-formation	MOBH;G_tfc19;G_tfc18;G_tfc22;G_tfc23;G_tfc24;virb4;G_tfc15;G_tfc14	Effluent	State A	Week 1
BIN0021	969265	2	k101_335585	13637		d__Bacteria;p__Proteobacteria;c__Gammaproteobacteria;o__Burkholderiales;f__Rhodocyclaceae;g__Azonexus;s__Azonexus	4	0.824198	MPF_G	mate-pair-formation	MOBH;G_tfc19;G_tfc18;G_tfc22;G_tfc23;G_tfc24;virb4;G_tfc15;G_tfc14	Effluent	State A	Week 1
BIN0020	884757	1	k101_335585	13637		d__Bacteria;p__Proteobacteria;c__Gammaproteobacteria;o__Competibacterales;f__Competibacteraceae;g__RXIV01;s__RXIV01	4	0.451461	MPF_G	mate-pair-formation	MOBH;G_tfc19;G_tfc18;G_tfc22;G_tfc23;G_tfc24;virb4;G_tfc15;G_tfc14	Effluent	State A	Week 1
BIN0020	884757	1	k101_335585	13637		d__Bacteria;p__Proteobacteria;c__Gammaproteobacteria;o__Competibacterales;f__Competibacteraceae;g__RXIV01;s__RXIV01	4	0.451461	MPF_G	mate-pair-formation	MOBH;G_tfc19;G_tfc18;G_tfc22;G_tfc23;G_tfc24;virb4;G_tfc15;G_tfc14	Effluent	State A	Week 1
BIN0020	884757	1	k101_335585	13637		d__Bacteria;p__Proteobacteria;c__Gammaproteobacteria;o__Competibacterales;f__Competibacteraceae;g__RXIV01;s__RXIV01	4	0.451461	MPF_T	mate-pair-formation	MOBH;G_tfc19;G_tfc18;G_tfc22;G_tfc23;G_tfc24;virb4;G_tfc15;G_tfc14	Effluent	State A	Week 1
BIN0020	884757	1	k101_335585	13637		d__Bacteria;p__Proteobacteria;c__Gammaproteobacteria;o__Competibacterales;f__Competibacteraceae;g__RXIV01;s__RXIV01	4	0.451461	MPF_G	mate-pair-formation	MOBH;G_tfc19;G_tfc18;G_tfc22;G_tfc23;G_tfc24;virb4;G_tfc15;G_tfc14	Effluent	State A	Week 1
BIN0032	560830	1	k101_335585	13637		d__Bacteria;p__Proteobacteria;c__Gammaproteobacteria;o__Burkholderiales;f__Burkholderiaceae;g__Acidovorax;s__Acidovorax	4	0.712218	MPF_G	mate-pair-formation	MOBH;G_tfc19;G_tfc18;G_tfc22;G_tfc23;G_tfc24;virb4;G_tfc15;G_tfc14	Effluent	State A	Week 1
BIN0032	560830	1	k101_335585	13637		d__Bacteria;p__Proteobacteria;c__Gammaproteobacteria;o__Burkholderiales;f__Burkholderiaceae;g__Acidovorax;s__Acidovorax	4	0.712218	MPF_G	mate-pair-formation	MOBH;G_tfc19;G_tfc18;G_tfc22;G_tfc23;G_tfc24;virb4;G_tfc15;G_tfc14	Effluent	State A	Week 1
BIN0032	560830	1	k101_335585	13637		d__Bacteria;p__Proteobacteria;c__Gammaproteobacteria;o__Burkholderiales;f__Burkholderiaceae;g__Acidovorax;s__Acidovorax	4	0.712218	MPF_T	mate-pair-formation	MOBH;G_tfc19;G_tfc18;G_tfc22;G_tfc23;G_tfc24;virb4;G_tfc15;G_tfc14	Effluent	State A	Week 1
BIN0032	560830	1	k101_335585	13637		d__Bacteria;p__Proteobacteria;c__Gammaproteobacteria;o__Burkholderiales;f__Burkholderiaceae;g__Acidovorax;s__Acidovorax	4	0.712218	MPF_G	mate-pair-formation	MOBH;G_tfc19;G_tfc18;G_tfc22;G_tfc23;G_tfc24;virb4;G_tfc15;G_tfc14	Effluent	State A	Week 1
BIN0000	1283420	1	k101_335585	13637		d__Bacteria;p__Proteobacteria;c__Gammaproteobacteria;o__Burkholderiales;f__Rhodocyclaceae;g__Propionivibrio;s__	4	0.311225	MPF_G	mate-pair-formation	MOBH;G_tfc19;G_tfc18;G_tfc22;G_tfc23;G_tfc24;virb4;G_tfc15;G_tfc14	Effluent	State A	Week 1
BIN0000	1283420	1	k101_335585	13637		d__Bacteria;p__Proteobacteria;c__Gammaproteobacteria;o__Burkholderiales;f__Rhodocyclaceae;g__Propionivibrio;s__	4	0.311225	MPF_G	mate-pair-formation	MOBH;G_tfc19;G_tfc18;G_tfc22;G_tfc23;G_tfc24;virb4;G_tfc15;G_tfc14	Effluent	State A	Week 1
BIN0000	1283420	1	k101_335585	13637		d__Bacteria;p__Proteobacteria;c__Gammaproteobacteria;o__Burkholderiales;f__Rhodocyclaceae;g__Propionivibrio;s__	4	0.311225	MPF_T	mate-pair-formation	MOBH;G_tfc19;G_tfc18;G_tfc22;G_tfc23;G_tfc24;virb4;G_tfc15;G_tfc14	Effluent	State A	Week 1
BIN0000	1283420	1	k101_335585	13637		d__Bacteria;p__Proteobacteria;c__Gammaproteobacteria;o__Burkholderiales;f__Rhodocyclaceae;g__Propionivibrio;s__	4	0.311225	MPF_G	mate-pair-formation	MOBH;G_tfc19;G_tfc18;G_tfc22;G_tfc23;G_tfc24;virb4;G_tfc15;G_tfc14	Effluent	State A	Week 1
BIN0000	1283420	1	k101_335585	13637		d__Bacteria;p__Proteobacteria;c__Gammaproteobacteria;o__Burkholderiales;f__Rhodocyclaceae;g__Propionivibrio;s__	4	0.311225	MPF_G	mate-pair-formation	MOBH;G_tfc19;G_tfc18;G_tfc22;G_tfc23;G_tfc24;virb4;G_tfc15;G_tfc14	Effluent	State A	Week 1
BIN0000	1283420	1	k101_335585	13637		d__Bacteria;p__Proteobacteria;c__Gammaproteobacteria;o__Burkholderiales;f__Rhodocyclaceae;g__Propionivibrio;s__	4	0.311225	MPF_G	mate-pair-formation	MOBH;G_tfc19;G_tfc18;G_tfc22;G_tfc23;G_tfc24;virb4;G_tfc15;G_tfc14	Effluent	State A	Week 1
BIN0000	1283420	1	k101_335585	13637		d__Bacteria;p__Proteobacteria;c__Gammaproteobacteria;o__Burkholderiales;f__Rhodocyclaceae;g__Propionivibrio;s__	4	0.311225	MPF_T	mate-pair-formation	MOBH;G_tfc19;G_tfc18;G_tfc22;G_tfc23;G_tfc24;virb4;G_tfc15;G_tfc14	Effluent	State A	Week 1
BIN0000	1283420	1	k101_335585	13637		d__Bacteria;p__Proteobacteria;c__Gammaproteobacteria;o__Burkholderiales;f__Rhodocyclaceae;g__Propionivibrio;s__	4	0.311225	MPF_G	mate-pair-formation	MOBH;G_tfc19;G_tfc18;G_tfc22;G_tfc23;G_tfc24;virb4;G_tfc15;G_tfc14	Effluent	State A	Week 1
BIN0020	884757	1	k101_335585	13637		d__Bacteria;p__Proteobacteria;c__Gammaproteobacteria;o__Competibacterales;f__Competibacteraceae;g__RXIV01;s__RXIV01	4	0.451461	MPF_G	mate-pair-formation	MOBH;G_tfc19;G_tfc18;G_tfc22;G_tfc23;G_tfc24;virb4;G_tfc15;G_tfc14	Effluent	State A	Week 1
BIN0020	884757	1	k101_335585	13637		d__Bacteria;p__Proteobacteria;c__Gammaproteobacteria;o__Competibacterales;f__Competibacteraceae;g__RXIV01;s__RXIV01	4	0.451461	MPF_G	mate-pair-formation	MOBH;G_tfc19;G_tfc18;G_tfc22;G_tfc23;G_tfc24;virb4;G_tfc15;G_tfc14	Effluent	State A	Week 1
BIN0020	884757	1	k101_335585	13637		d__Bacteria;p__Proteobacteria;c__Gammaproteobacteria;o__Competibacterales;f__Competibacteraceae;g__RXIV01;s__RXIV01	4	0.451461	MPF_T	mate-pair-formation	MOBH;G_tfc19;G_tfc18;G_tfc22;G_tfc23;G_tfc24;virb4;G_tfc15;G_tfc14	Effluent	State A	Week 1
BIN0020	884757	1	k101_335585	13637		d__Bacteria;p__Proteobacteria;c__Gammaproteobacteria;o__Competibacterales;f__Competibacteraceae;g__RXIV01;s__RXIV01	4	0.451461	MPF_G	mate-pair-formation	MOBH;G_tfc19;G_tfc18;G_tfc22;G_tfc23;G_tfc24;virb4;G_tfc15;G_tfc14	Effluent	State A	Week 1
BIN0037	482420	1	k101_335585	13637		Unclassified	4	0.827978	MPF_G	mate-pair-formation	MOBH;G_tfc19;G_tfc18;G_tfc22;G_tfc23;G_tfc24;virb4;G_tfc15;G_tfc14	Effluent	State A	Week 1
BIN0037	482420	1	k101_335585	13637		Unclassified	4	0.827978	MPF_G	mate-pair-formation	MOBH;G_tfc19;G_tfc18;G_tfc22;G_tfc23;G_tfc24;virb4;G_tfc15;G_tfc14	Effluent	State A	Week 1
BIN0037	482420	1	k101_335585	13637		Unclassified	4	0.827978	MPF_T	mate-pair-formation	MOBH;G_tfc19;G_tfc18;G_tfc22;G_tfc23;G_tfc24;virb4;G_tfc15;G_tfc14	Effluent	State A	Week 1
BIN0037	482420	1	k101_335585	13637		Unclassified	4	0.827978	MPF_G	mate-pair-formation	MOBH;G_tfc19;G_tfc18;G_tfc22;G_tfc23;G_tfc24;virb4;G_tfc15;G_tfc14	Effluent	State A	Week 1
BIN0037	482420	1	k101_335585	13637		Unclassified	4	0.827978	MPF_G	mate-pair-formation	MOBH;G_tfc19;G_tfc18;G_tfc22;G_tfc23;G_tfc24;virb4;G_tfc15;G_tfc14	Effluent	State A	Week 1
BIN0037	482420	1	k101_335585	13637		Unclassified	4	0.827978	MPF_G	mate-pair-formation	MOBH;G_tfc19;G_tfc18;G_tfc22;G_tfc23;G_tfc24;virb4;G_tfc15;G_tfc14	Effluent	State A	Week 1
BIN0037	482420	1	k101_335585	13637		Unclassified	4	0.827978	MPF_T	mate-pair-formation	MOBH;G_tfc19;G_tfc18;G_tfc22;G_tfc23;G_tfc24;virb4;G_tfc15;G_tfc14	Effluent	State A	Week 1
BIN0037	482420	1	k101_335585	13637		Unclassified	4	0.827978	MPF_G	mate-pair-formation	MOBH;G_tfc19;G_tfc18;G_tfc22;G_tfc23;G_tfc24;virb4;G_tfc15;G_tfc14	Effluent	State A	Week 1
BIN0021	969265	1	k101_335585	13637		d__Bacteria;p__Proteobacteria;c__Gammaproteobacteria;o__Burkholderiales;f__Rhodocyclaceae;g__Azonexus;s__Azonexus	4	0.412099	MPF_G	mate-pair-formation	MOBH;G_tfc19;G_tfc18;G_tfc22;G_tfc23;G_tfc24;virb4;G_tfc15;G_tfc14	Effluent	State A	Week 1
BIN0021	969265	1	k101_335585	13637		d__Bacteria;p__Proteobacteria;c__Gammaproteobacteria;o__Burkholderiales;f__Rhodocyclaceae;g__Azonexus;s__Azonexus	4	0.412099	MPF_G	mate-pair-formation	MOBH;G_tfc19;G_tfc18;G_tfc22;G_tfc23;G_tfc24;virb4;G_tfc15;G_tfc14	Effluent	State A	Week 1
BIN0021	969265	1	k101_335585	13637		d__Bacteria;p__Proteobacteria;c__Gammaproteobacteria;o__Burkholderiales;f__Rhodocyclaceae;g__Azonexus;s__Azonexus	4	0.412099	MPF_T	mate-pair-formation	MOBH;G_tfc19;G_tfc18;G_tfc22;G_tfc23;G_tfc24;virb4;G_tfc15;G_tfc14	Effluent	State A	Week 1
BIN0021	969265	1	k101_335585	13637		d__Bacteria;p__Proteobacteria;c__Gammaproteobacteria;o__Burkholderiales;f__Rhodocyclaceae;g__Azonexus;s__Azonexus	4	0.412099	MPF_G	mate-pair-formation	MOBH;G_tfc19;G_tfc18;G_tfc22;G_tfc23;G_tfc24;virb4;G_tfc15;G_tfc14	Effluent	State A	Week 1
BIN0095	94984	1	k101_335585	13637		Unclassified	4	4.20527	MPF_G	mate-pair-formation	MOBH;G_tfc19;G_tfc18;G_tfc22;G_tfc23;G_tfc24;virb4;G_tfc15;G_tfc14	Effluent	State A	Week 1
BIN0095	94984	1	k101_335585	13637		Unclassified	4	4.20527	MPF_G	mate-pair-formation	MOBH;G_tfc19;G_tfc18;G_tfc22;G_tfc23;G_tfc24;virb4;G_tfc15;G_tfc14	Effluent	State A	Week 1
BIN0095	94984	1	k101_335585	13637		Unclassified	4	4.20527	MPF_T	mate-pair-formation	MOBH;G_tfc19;G_tfc18;G_tfc22;G_tfc23;G_tfc24;virb4;G_tfc15;G_tfc14	Effluent	State A	Week 1
BIN0095	94984	1	k101_335585	13637		Unclassified	4	4.20527	MPF_G	mate-pair-formation	MOBH;G_tfc19;G_tfc18;G_tfc22;G_tfc23;G_tfc24;virb4;G_tfc15;G_tfc14	Effluent	State A	Week 1
BIN0038	429752	1	k101_335585	13637		d__Bacteria;p__Bacteroidota;c__Bacteroidia;o__Chitinophagales;f__Saprospiraceae;g__OLB8;s__	4	0.92945	MPF_G	mate-pair-formation	MOBH;G_tfc19;G_tfc18;G_tfc22;G_tfc23;G_tfc24;virb4;G_tfc15;G_tfc14	Effluent	State A	Week 1
BIN0038	429752	1	k101_335585	13637		d__Bacteria;p__Bacteroidota;c__Bacteroidia;o__Chitinophagales;f__Saprospiraceae;g__OLB8;s__	4	0.92945	MPF_G	mate-pair-formation	MOBH;G_tfc19;G_tfc18;G_tfc22;G_tfc23;G_tfc24;virb4;G_tfc15;G_tfc14	Effluent	State A	Week 1
BIN0038	429752	1	k101_335585	13637		d__Bacteria;p__Bacteroidota;c__Bacteroidia;o__Chitinophagales;f__Saprospiraceae;g__OLB8;s__	4	0.92945	MPF_T	mate-pair-formation	MOBH;G_tfc19;G_tfc18;G_tfc22;G_tfc23;G_tfc24;virb4;G_tfc15;G_tfc14	Effluent	State A	Week 1
BIN0038	429752	1	k101_335585	13637		d__Bacteria;p__Bacteroidota;c__Bacteroidia;o__Chitinophagales;f__Saprospiraceae;g__OLB8;s__	4	0.92945	MPF_G	mate-pair-formation	MOBH;G_tfc19;G_tfc18;G_tfc22;G_tfc23;G_tfc24;virb4;G_tfc15;G_tfc14	Effluent	State A	Week 1
BIN0000	1283420	1	k101_335585	13637		d__Bacteria;p__Proteobacteria;c__Gammaproteobacteria;o__Burkholderiales;f__Rhodocyclaceae;g__Propionivibrio;s__	4	0.311225	MPF_G	mate-pair-formation	MOBH;G_tfc19;G_tfc18;G_tfc22;G_tfc23;G_tfc24;virb4;G_tfc15;G_tfc14	Effluent	State A	Week 1
BIN0000	1283420	1	k101_335585	13637		d__Bacteria;p__Proteobacteria;c__Gammaproteobacteria;o__Burkholderiales;f__Rhodocyclaceae;g__Propionivibrio;s__	4	0.311225	MPF_G	mate-pair-formation	MOBH;G_tfc19;G_tfc18;G_tfc22;G_tfc23;G_tfc24;virb4;G_tfc15;G_tfc14	Effluent	State A	Week 1
BIN0000	1283420	1	k101_335585	13637		d__Bacteria;p__Proteobacteria;c__Gammaproteobacteria;o__Burkholderiales;f__Rhodocyclaceae;g__Propionivibrio;s__	4	0.311225	MPF_T	mate-pair-formation	MOBH;G_tfc19;G_tfc18;G_tfc22;G_tfc23;G_tfc24;virb4;G_tfc15;G_tfc14	Effluent	State A	Week 1
BIN0000	1283420	1	k101_335585	13637		d__Bacteria;p__Proteobacteria;c__Gammaproteobacteria;o__Burkholderiales;f__Rhodocyclaceae;g__Propionivibrio;s__	4	0.311225	MPF_G	mate-pair-formation	MOBH;G_tfc19;G_tfc18;G_tfc22;G_tfc23;G_tfc24;virb4;G_tfc15;G_tfc14	Effluent	State A	Week 1
BIN0060	163723	2	k101_335585	13637		Unclassified	4	4.87938	MPF_G	mate-pair-formation	MOBH;G_tfc19;G_tfc18;G_tfc22;G_tfc23;G_tfc24;virb4;G_tfc15;G_tfc14	Effluent	State A	Week 1
BIN0060	163723	2	k101_335585	13637		Unclassified	4	4.87938	MPF_G	mate-pair-formation	MOBH;G_tfc19;G_tfc18;G_tfc22;G_tfc23;G_tfc24;virb4;G_tfc15;G_tfc14	Effluent	State A	Week 1
BIN0060	163723	2	k101_335585	13637		Unclassified	4	4.87938	MPF_T	mate-pair-formation	MOBH;G_tfc19;G_tfc18;G_tfc22;G_tfc23;G_tfc24;virb4;G_tfc15;G_tfc14	Effluent	State A	Week 1
BIN0060	163723	2	k101_335585	13637		Unclassified	4	4.87938	MPF_G	mate-pair-formation	MOBH;G_tfc19;G_tfc18;G_tfc22;G_tfc23;G_tfc24;virb4;G_tfc15;G_tfc14	Effluent	State A	Week 1
BIN0021	969265	2	k101_335585	13637		d__Bacteria;p__Proteobacteria;c__Gammaproteobacteria;o__Burkholderiales;f__Rhodocyclaceae;g__Azonexus;s__Azonexus	4	0.824198	MPF_G	mate-pair-formation	MOBH;G_tfc19;G_tfc18;G_tfc22;G_tfc23;G_tfc24;virb4;G_tfc15;G_tfc14	Effluent	State A	Week 1
BIN0021	969265	2	k101_335585	13637		d__Bacteria;p__Proteobacteria;c__Gammaproteobacteria;o__Burkholderiales;f__Rhodocyclaceae;g__Azonexus;s__Azonexus	4	0.824198	MPF_G	mate-pair-formation	MOBH;G_tfc19;G_tfc18;G_tfc22;G_tfc23;G_tfc24;virb4;G_tfc15;G_tfc14	Effluent	State A	Week 1
BIN0021	969265	2	k101_335585	13637		d__Bacteria;p__Proteobacteria;c__Gammaproteobacteria;o__Burkholderiales;f__Rhodocyclaceae;g__Azonexus;s__Azonexus	4	0.824198	MPF_T	mate-pair-formation	MOBH;G_tfc19;G_tfc18;G_tfc22;G_tfc23;G_tfc24;virb4;G_tfc15;G_tfc14	Effluent	State A	Week 1
BIN0021	969265	2	k101_335585	13637		d__Bacteria;p__Proteobacteria;c__Gammaproteobacteria;o__Burkholderiales;f__Rhodocyclaceae;g__Azonexus;s__Azonexus	4	0.824198	MPF_G	mate-pair-formation	MOBH;G_tfc19;G_tfc18;G_tfc22;G_tfc23;G_tfc24;virb4;G_tfc15;G_tfc14	Effluent	State A	Week 1
BIN0002	1351688	1	k101_335585	13637		d__Bacteria;p__Proteobacteria;c__Gammaproteobacteria;o__Burkholderiales;f__Rhodocyclaceae;g__Zoogloea;s__	4	0.295507	MPF_G	mate-pair-formation	MOBH;G_tfc19;G_tfc18;G_tfc22;G_tfc23;G_tfc24;virb4;G_tfc15;G_tfc14	Effluent	State A	Week 1
BIN0002	1351688	1	k101_335585	13637		d__Bacteria;p__Proteobacteria;c__Gammaproteobacteria;o__Burkholderiales;f__Rhodocyclaceae;g__Zoogloea;s__	4	0.295507	MPF_G	mate-pair-formation	MOBH;G_tfc19;G_tfc18;G_tfc22;G_tfc23;G_tfc24;virb4;G_tfc15;G_tfc14	Effluent	State A	Week 1
BIN0002	1351688	1	k101_335585	13637		d__Bacteria;p__Proteobacteria;c__Gammaproteobacteria;o__Burkholderiales;f__Rhodocyclaceae;g__Zoogloea;s__	4	0.295507	MPF_T	mate-pair-formation	MOBH;G_tfc19;G_tfc18;G_tfc22;G_tfc23;G_tfc24;virb4;G_tfc15;G_tfc14	Effluent	State A	Week 1
BIN0002	1351688	1	k101_335585	13637		d__Bacteria;p__Proteobacteria;c__Gammaproteobacteria;o__Burkholderiales;f__Rhodocyclaceae;g__Zoogloea;s__	4	0.295507	MPF_G	mate-pair-formation	MOBH;G_tfc19;G_tfc18;G_tfc22;G_tfc23;G_tfc24;virb4;G_tfc15;G_tfc14	Effluent	State A	Week 1
BIN0042	256604	1	k101_335585	13637		d__Bacteria;p__Bacteroidota;c__Bacteroidia;o__Chitinophagales;f__JADIYW01;g__JADJSS01;s__	4	1.55661	MPF_G	mate-pair-formation	MOBH;G_tfc19;G_tfc18;G_tfc22;G_tfc23;G_tfc24;virb4;G_tfc15;G_tfc14	Effluent	State A	Week 1
BIN0042	256604	1	k101_335585	13637		d__Bacteria;p__Bacteroidota;c__Bacteroidia;o__Chitinophagales;f__JADIYW01;g__JADJSS01;s__	4	1.55661	MPF_G	mate-pair-formation	MOBH;G_tfc19;G_tfc18;G_tfc22;G_tfc23;G_tfc24;virb4;G_tfc15;G_tfc14	Effluent	State A	Week 1
BIN0042	256604	1	k101_335585	13637		d__Bacteria;p__Bacteroidota;c__Bacteroidia;o__Chitinophagales;f__JADIYW01;g__JADJSS01;s__	4	1.55661	MPF_T	mate-pair-formation	MOBH;G_tfc19;G_tfc18;G_tfc22;G_tfc23;G_tfc24;virb4;G_tfc15;G_tfc14	Effluent	State A	Week 1
BIN0042	256604	1	k101_335585	13637		d__Bacteria;p__Bacteroidota;c__Bacteroidia;o__Chitinophagales;f__JADIYW01;g__JADJSS01;s__	4	1.55661	MPF_G	mate-pair-formation	MOBH;G_tfc19;G_tfc18;G_tfc22;G_tfc23;G_tfc24;virb4;G_tfc15;G_tfc14	Effluent	State A	Week 1
BIN0020	884757	1	k101_335585	13637		d__Bacteria;p__Proteobacteria;c__Gammaproteobacteria;o__Competibacterales;f__Competibacteraceae;g__RXIV01;s__RXIV01	4	0.451461	MPF_G	mate-pair-formation	MOBH;G_tfc19;G_tfc18;G_tfc22;G_tfc23;G_tfc24;virb4;G_tfc15;G_tfc14	Effluent	State A	Week 1
BIN0020	884757	1	k101_335585	13637		d__Bacteria;p__Proteobacteria;c__Gammaproteobacteria;o__Competibacterales;f__Competibacteraceae;g__RXIV01;s__RXIV01	4	0.451461	MPF_G	mate-pair-formation	MOBH;G_tfc19;G_tfc18;G_tfc22;G_tfc23;G_tfc24;virb4;G_tfc15;G_tfc14	Effluent	State A	Week 1
BIN0020	884757	1	k101_335585	13637		d__Bacteria;p__Proteobacteria;c__Gammaproteobacteria;o__Competibacterales;f__Competibacteraceae;g__RXIV01;s__RXIV01	4	0.451461	MPF_T	mate-pair-formation	MOBH;G_tfc19;G_tfc18;G_tfc22;G_tfc23;G_tfc24;virb4;G_tfc15;G_tfc14	Effluent	State A	Week 1
BIN0020	884757	1	k101_335585	13637		d__Bacteria;p__Proteobacteria;c__Gammaproteobacteria;o__Competibacterales;f__Competibacteraceae;g__RXIV01;s__RXIV01	4	0.451461	MPF_G	mate-pair-formation	MOBH;G_tfc19;G_tfc18;G_tfc22;G_tfc23;G_tfc24;virb4;G_tfc15;G_tfc14	Effluent	State A	Week 1
BIN0050	72665	1	k101_335585	13637		Unclassified	4	5.49691	MPF_G	mate-pair-formation	MOBH;G_tfc19;G_tfc18;G_tfc22;G_tfc23;G_tfc24;virb4;G_tfc15;G_tfc14	Effluent	State A	Week 1
BIN0050	72665	1	k101_335585	13637		Unclassified	4	5.49691	MPF_G	mate-pair-formation	MOBH;G_tfc19;G_tfc18;G_tfc22;G_tfc23;G_tfc24;virb4;G_tfc15;G_tfc14	Effluent	State A	Week 1
BIN0050	72665	1	k101_335585	13637		Unclassified	4	5.49691	MPF_T	mate-pair-formation	MOBH;G_tfc19;G_tfc18;G_tfc22;G_tfc23;G_tfc24;virb4;G_tfc15;G_tfc14	Effluent	State A	Week 1
BIN0050	72665	1	k101_335585	13637		Unclassified	4	5.49691	MPF_G	mate-pair-formation	MOBH;G_tfc19;G_tfc18;G_tfc22;G_tfc23;G_tfc24;virb4;G_tfc15;G_tfc14	Effluent	State A	Week 1
BIN0002	1351688	1	k101_335585	13637		d__Bacteria;p__Proteobacteria;c__Gammaproteobacteria;o__Burkholderiales;f__Rhodocyclaceae;g__Zoogloea;s__	4	0.295507	MPF_G	mate-pair-formation	MOBH;G_tfc19;G_tfc18;G_tfc22;G_tfc23;G_tfc24;virb4;G_tfc15;G_tfc14	Effluent	State A	Week 1
BIN0002	1351688	1	k101_335585	13637		d__Bacteria;p__Proteobacteria;c__Gammaproteobacteria;o__Burkholderiales;f__Rhodocyclaceae;g__Zoogloea;s__	4	0.295507	MPF_G	mate-pair-formation	MOBH;G_tfc19;G_tfc18;G_tfc22;G_tfc23;G_tfc24;virb4;G_tfc15;G_tfc14	Effluent	State A	Week 1
BIN0002	1351688	1	k101_335585	13637		d__Bacteria;p__Proteobacteria;c__Gammaproteobacteria;o__Burkholderiales;f__Rhodocyclaceae;g__Zoogloea;s__	4	0.295507	MPF_T	mate-pair-formation	MOBH;G_tfc19;G_tfc18;G_tfc22;G_tfc23;G_tfc24;virb4;G_tfc15;G_tfc14	Effluent	State A	Week 1
BIN0002	1351688	1	k101_335585	13637		d__Bacteria;p__Proteobacteria;c__Gammaproteobacteria;o__Burkholderiales;f__Rhodocyclaceae;g__Zoogloea;s__	4	0.295507	MPF_G	mate-pair-formation	MOBH;G_tfc19;G_tfc18;G_tfc22;G_tfc23;G_tfc24;virb4;G_tfc15;G_tfc14	Effluent	State A	Week 1
BIN0003	1178185	1	k101_335585	13637		d__Bacteria;p__Actinobacteriota;c__Acidimicrobiia;o__Acidimicrobiales;f__Microtrichaceae;g__AWTP1-35;s__AWTP1-35	4	0.339024	MPF_G	mate-pair-formation	MOBH;G_tfc19;G_tfc18;G_tfc22;G_tfc23;G_tfc24;virb4;G_tfc15;G_tfc14	Effluent	State A	Week 1
BIN0003	1178185	1	k101_335585	13637		d__Bacteria;p__Actinobacteriota;c__Acidimicrobiia;o__Acidimicrobiales;f__Microtrichaceae;g__AWTP1-35;s__AWTP1-35	4	0.339024	MPF_G	mate-pair-formation	MOBH;G_tfc19;G_tfc18;G_tfc22;G_tfc23;G_tfc24;virb4;G_tfc15;G_tfc14	Effluent	State A	Week 1
BIN0003	1178185	1	k101_335585	13637		d__Bacteria;p__Actinobacteriota;c__Acidimicrobiia;o__Acidimicrobiales;f__Microtrichaceae;g__AWTP1-35;s__AWTP1-35	4	0.339024	MPF_T	mate-pair-formation	MOBH;G_tfc19;G_tfc18;G_tfc22;G_tfc23;G_tfc24;virb4;G_tfc15;G_tfc14	Effluent	State A	Week 1
BIN0003	1178185	1	k101_335585	13637		d__Bacteria;p__Actinobacteriota;c__Acidimicrobiia;o__Acidimicrobiales;f__Microtrichaceae;g__AWTP1-35;s__AWTP1-35	4	0.339024	MPF_G	mate-pair-formation	MOBH;G_tfc19;G_tfc18;G_tfc22;G_tfc23;G_tfc24;virb4;G_tfc15;G_tfc14	Effluent	State A	Week 1
BIN0072	52865	1	k101_335585	13637		Unclassified	4	7.55572	MPF_G	mate-pair-formation	MOBH;G_tfc19;G_tfc18;G_tfc22;G_tfc23;G_tfc24;virb4;G_tfc15;G_tfc14	Effluent	State A	Week 1
BIN0072	52865	1	k101_335585	13637		Unclassified	4	7.55572	MPF_G	mate-pair-formation	MOBH;G_tfc19;G_tfc18;G_tfc22;G_tfc23;G_tfc24;virb4;G_tfc15;G_tfc14	Effluent	State A	Week 1
BIN0072	52865	1	k101_335585	13637		Unclassified	4	7.55572	MPF_T	mate-pair-formation	MOBH;G_tfc19;G_tfc18;G_tfc22;G_tfc23;G_tfc24;virb4;G_tfc15;G_tfc14	Effluent	State A	Week 1
BIN0072	52865	1	k101_335585	13637		Unclassified	4	7.55572	MPF_G	mate-pair-formation	MOBH;G_tfc19;G_tfc18;G_tfc22;G_tfc23;G_tfc24;virb4;G_tfc15;G_tfc14	Effluent	State A	Week 1
BIN0036	283729	1	k101_335585	13637		d__Bacteria;p__Proteobacteria;c__Gammaproteobacteria;o__Burkholderiales;f__Burkholderiaceae;g__JAABQG01;s__	4	1.4078	MPF_G	mate-pair-formation	MOBH;G_tfc19;G_tfc18;G_tfc22;G_tfc23;G_tfc24;virb4;G_tfc15;G_tfc14	Effluent	State A	Week 1
BIN0036	283729	1	k101_335585	13637		d__Bacteria;p__Proteobacteria;c__Gammaproteobacteria;o__Burkholderiales;f__Burkholderiaceae;g__JAABQG01;s__	4	1.4078	MPF_G	mate-pair-formation	MOBH;G_tfc19;G_tfc18;G_tfc22;G_tfc23;G_tfc24;virb4;G_tfc15;G_tfc14	Effluent	State A	Week 1
BIN0036	283729	1	k101_335585	13637		d__Bacteria;p__Proteobacteria;c__Gammaproteobacteria;o__Burkholderiales;f__Burkholderiaceae;g__JAABQG01;s__	4	1.4078	MPF_T	mate-pair-formation	MOBH;G_tfc19;G_tfc18;G_tfc22;G_tfc23;G_tfc24;virb4;G_tfc15;G_tfc14	Effluent	State A	Week 1
BIN0036	283729	1	k101_335585	13637		d__Bacteria;p__Proteobacteria;c__Gammaproteobacteria;o__Burkholderiales;f__Burkholderiaceae;g__JAABQG01;s__	4	1.4078	MPF_G	mate-pair-formation	MOBH;G_tfc19;G_tfc18;G_tfc22;G_tfc23;G_tfc24;virb4;G_tfc15;G_tfc14	Effluent	State A	Week 1
BIN0006	1944613	1	k101_335585	13637		d__Bacteria;p__Proteobacteria;c__Gammaproteobacteria;o__Enterobacterales;f__Aeromonadaceae;g__Tolumonas;s__Tolumonas	4	0.205405	MPF_G	mate-pair-formation	MOBH;G_tfc19;G_tfc18;G_tfc22;G_tfc23;G_tfc24;virb4;G_tfc15;G_tfc14	Effluent	State A	Week 1
BIN0006	1944613	1	k101_335585	13637		d__Bacteria;p__Proteobacteria;c__Gammaproteobacteria;o__Enterobacterales;f__Aeromonadaceae;g__Tolumonas;s__Tolumonas	4	0.205405	MPF_G	mate-pair-formation	MOBH;G_tfc19;G_tfc18;G_tfc22;G_tfc23;G_tfc24;virb4;G_tfc15;G_tfc14	Effluent	State A	Week 1
BIN0006	1944613	1	k101_335585	13637		d__Bacteria;p__Proteobacteria;c__Gammaproteobacteria;o__Enterobacterales;f__Aeromonadaceae;g__Tolumonas;s__Tolumonas	4	0.205405	MPF_T	mate-pair-formation	MOBH;G_tfc19;G_tfc18;G_tfc22;G_tfc23;G_tfc24;virb4;G_tfc15;G_tfc14	Effluent	State A	Week 1
BIN0006	1944613	1	k101_335585	13637		d__Bacteria;p__Proteobacteria;c__Gammaproteobacteria;o__Enterobacterales;f__Aeromonadaceae;g__Tolumonas;s__Tolumonas	4	0.205405	MPF_G	mate-pair-formation	MOBH;G_tfc19;G_tfc18;G_tfc22;G_tfc23;G_tfc24;virb4;G_tfc15;G_tfc14	Effluent	State A	Week 1
BIN0045	278575	1	k101_335585	13637		Unclassified	4	1.43384	MPF_G	mate-pair-formation	MOBH;G_tfc19;G_tfc18;G_tfc22;G_tfc23;G_tfc24;virb4;G_tfc15;G_tfc14	Effluent	State A	Week 1
BIN0045	278575	1	k101_335585	13637		Unclassified	4	1.43384	MPF_G	mate-pair-formation	MOBH;G_tfc19;G_tfc18;G_tfc22;G_tfc23;G_tfc24;virb4;G_tfc15;G_tfc14	Effluent	State A	Week 1
BIN0045	278575	1	k101_335585	13637		Unclassified	4	1.43384	MPF_T	mate-pair-formation	MOBH;G_tfc19;G_tfc18;G_tfc22;G_tfc23;G_tfc24;virb4;G_tfc15;G_tfc14	Effluent	State A	Week 1
BIN0045	278575	1	k101_335585	13637		Unclassified	4	1.43384	MPF_G	mate-pair-formation	MOBH;G_tfc19;G_tfc18;G_tfc22;G_tfc23;G_tfc24;virb4;G_tfc15;G_tfc14	Effluent	State A	Week 1
BIN0007	1773453	1	k101_335585	13637		d__Bacteria;p__Proteobacteria;c__Gammaproteobacteria;o__Enterobacterales;f__Aeromonadaceae;g__Aeromonas;s__Aeromonas	4	0.225229	MPF_G	mate-pair-formation	MOBH;G_tfc19;G_tfc18;G_tfc22;G_tfc23;G_tfc24;virb4;G_tfc15;G_tfc14	Effluent	State A	Week 1
BIN0007	1773453	1	k101_335585	13637		d__Bacteria;p__Proteobacteria;c__Gammaproteobacteria;o__Enterobacterales;f__Aeromonadaceae;g__Aeromonas;s__Aeromonas	4	0.225229	MPF_G	mate-pair-formation	MOBH;G_tfc19;G_tfc18;G_tfc22;G_tfc23;G_tfc24;virb4;G_tfc15;G_tfc14	Effluent	State A	Week 1
BIN0007	1773453	1	k101_335585	13637		d__Bacteria;p__Proteobacteria;c__Gammaproteobacteria;o__Enterobacterales;f__Aeromonadaceae;g__Aeromonas;s__Aeromonas	4	0.225229	MPF_T	mate-pair-formation	MOBH;G_tfc19;G_tfc18;G_tfc22;G_tfc23;G_tfc24;virb4;G_tfc15;G_tfc14	Effluent	State A	Week 1
BIN0007	1773453	1	k101_335585	13637		d__Bacteria;p__Proteobacteria;c__Gammaproteobacteria;o__Enterobacterales;f__Aeromonadaceae;g__Aeromonas;s__Aeromonas	4	0.225229	MPF_G	mate-pair-formation	MOBH;G_tfc19;G_tfc18;G_tfc22;G_tfc23;G_tfc24;virb4;G_tfc15;G_tfc14	Effluent	State A	Week 1
BIN0020	884757	1	k101_335585	13637		d__Bacteria;p__Proteobacteria;c__Gammaproteobacteria;o__Competibacterales;f__Competibacteraceae;g__RXIV01;s__RXIV01	4	0.451461	MPF_G	mate-pair-formation	MOBH;G_tfc19;G_tfc18;G_tfc22;G_tfc23;G_tfc24;virb4;G_tfc15;G_tfc14	Effluent	State A	Week 1
BIN0020	884757	1	k101_335585	13637		d__Bacteria;p__Proteobacteria;c__Gammaproteobacteria;o__Competibacterales;f__Competibacteraceae;g__RXIV01;s__RXIV01	4	0.451461	MPF_G	mate-pair-formation	MOBH;G_tfc19;G_tfc18;G_tfc22;G_tfc23;G_tfc24;virb4;G_tfc15;G_tfc14	Effluent	State A	Week 1
BIN0020	884757	1	k101_335585	13637		d__Bacteria;p__Proteobacteria;c__Gammaproteobacteria;o__Competibacterales;f__Competibacteraceae;g__RXIV01;s__RXIV01	4	0.451461	MPF_T	mate-pair-formation	MOBH;G_tfc19;G_tfc18;G_tfc22;G_tfc23;G_tfc24;virb4;G_tfc15;G_tfc14	Effluent	State A	Week 1
BIN0020	884757	1	k101_335585	13637		d__Bacteria;p__Proteobacteria;c__Gammaproteobacteria;o__Competibacterales;f__Competibacteraceae;g__RXIV01;s__RXIV01	4	0.451461	MPF_G	mate-pair-formation	MOBH;G_tfc19;G_tfc18;G_tfc22;G_tfc23;G_tfc24;virb4;G_tfc15;G_tfc14	Effluent	State A	Week 1
BIN0000	1283420	1	k101_335585	13637		d__Bacteria;p__Proteobacteria;c__Gammaproteobacteria;o__Burkholderiales;f__Rhodocyclaceae;g__Propionivibrio;s__	4	0.311225	MPF_G	mate-pair-formation	MOBH;G_tfc19;G_tfc18;G_tfc22;G_tfc23;G_tfc24;virb4;G_tfc15;G_tfc14	Effluent	State A	Week 1
BIN0000	1283420	1	k101_335585	13637		d__Bacteria;p__Proteobacteria;c__Gammaproteobacteria;o__Burkholderiales;f__Rhodocyclaceae;g__Propionivibrio;s__	4	0.311225	MPF_G	mate-pair-formation	MOBH;G_tfc19;G_tfc18;G_tfc22;G_tfc23;G_tfc24;virb4;G_tfc15;G_tfc14	Effluent	State A	Week 1
BIN0000	1283420	1	k101_335585	13637		d__Bacteria;p__Proteobacteria;c__Gammaproteobacteria;o__Burkholderiales;f__Rhodocyclaceae;g__Propionivibrio;s__	4	0.311225	MPF_T	mate-pair-formation	MOBH;G_tfc19;G_tfc18;G_tfc22;G_tfc23;G_tfc24;virb4;G_tfc15;G_tfc14	Effluent	State A	Week 1
BIN0000	1283420	1	k101_335585	13637		d__Bacteria;p__Proteobacteria;c__Gammaproteobacteria;o__Burkholderiales;f__Rhodocyclaceae;g__Propionivibrio;s__	4	0.311225	MPF_G	mate-pair-formation	MOBH;G_tfc19;G_tfc18;G_tfc22;G_tfc23;G_tfc24;virb4;G_tfc15;G_tfc14	Effluent	State A	Week 1
BIN0024	2137003	1	k101_335585	13637		d__Bacteria;p__Bacteroidota;c__Bacteroidia;o__AKYH767-A;f__OLB10;g__OLB10;s__OLB10	4	0.186913	MPF_G	mate-pair-formation	MOBH;G_tfc19;G_tfc18;G_tfc22;G_tfc23;G_tfc24;virb4;G_tfc15;G_tfc14	Effluent	State A	Week 1
BIN0024	2137003	1	k101_335585	13637		d__Bacteria;p__Bacteroidota;c__Bacteroidia;o__AKYH767-A;f__OLB10;g__OLB10;s__OLB10	4	0.186913	MPF_G	mate-pair-formation	MOBH;G_tfc19;G_tfc18;G_tfc22;G_tfc23;G_tfc24;virb4;G_tfc15;G_tfc14	Effluent	State A	Week 1
BIN0024	2137003	1	k101_335585	13637		d__Bacteria;p__Bacteroidota;c__Bacteroidia;o__AKYH767-A;f__OLB10;g__OLB10;s__OLB10	4	0.186913	MPF_T	mate-pair-formation	MOBH;G_tfc19;G_tfc18;G_tfc22;G_tfc23;G_tfc24;virb4;G_tfc15;G_tfc14	Effluent	State A	Week 1
BIN0024	2137003	1	k101_335585	13637		d__Bacteria;p__Bacteroidota;c__Bacteroidia;o__AKYH767-A;f__OLB10;g__OLB10;s__OLB10	4	0.186913	MPF_G	mate-pair-formation	MOBH;G_tfc19;G_tfc18;G_tfc22;G_tfc23;G_tfc24;virb4;G_tfc15;G_tfc14	Effluent	State A	Week 1
BIN0027	873255	1	k101_335585	13637		d__Bacteria;p__Proteobacteria;c__Gammaproteobacteria;o__Burkholderiales;f__Rhodocyclaceae;g__Azonexus;s__Azonexus	4	0.457407	MPF_G	mate-pair-formation	MOBH;G_tfc19;G_tfc18;G_tfc22;G_tfc23;G_tfc24;virb4;G_tfc15;G_tfc14	Effluent	State A	Week 1
BIN0027	873255	1	k101_335585	13637		d__Bacteria;p__Proteobacteria;c__Gammaproteobacteria;o__Burkholderiales;f__Rhodocyclaceae;g__Azonexus;s__Azonexus	4	0.457407	MPF_G	mate-pair-formation	MOBH;G_tfc19;G_tfc18;G_tfc22;G_tfc23;G_tfc24;virb4;G_tfc15;G_tfc14	Effluent	State A	Week 1
BIN0027	873255	1	k101_335585	13637		d__Bacteria;p__Proteobacteria;c__Gammaproteobacteria;o__Burkholderiales;f__Rhodocyclaceae;g__Azonexus;s__Azonexus	4	0.457407	MPF_T	mate-pair-formation	MOBH;G_tfc19;G_tfc18;G_tfc22;G_tfc23;G_tfc24;virb4;G_tfc15;G_tfc14	Effluent	State A	Week 1
BIN0027	873255	1	k101_335585	13637		d__Bacteria;p__Proteobacteria;c__Gammaproteobacteria;o__Burkholderiales;f__Rhodocyclaceae;g__Azonexus;s__Azonexus	4	0.457407	MPF_G	mate-pair-formation	MOBH;G_tfc19;G_tfc18;G_tfc22;G_tfc23;G_tfc24;virb4;G_tfc15;G_tfc14	Effluent	State A	Week 1
BIN0001	593846	1	k101_335585	13637		d__Bacteria;p__Proteobacteria;c__Gammaproteobacteria;o__Competibacterales;f__Competibacteraceae;g__Competibacter_A;s__	4	0.67262	MPF_G	mate-pair-formation	MOBH;G_tfc19;G_tfc18;G_tfc22;G_tfc23;G_tfc24;virb4;G_tfc15;G_tfc14	Effluent	State A	Week 1
BIN0001	593846	1	k101_335585	13637		d__Bacteria;p__Proteobacteria;c__Gammaproteobacteria;o__Competibacterales;f__Competibacteraceae;g__Competibacter_A;s__	4	0.67262	MPF_G	mate-pair-formation	MOBH;G_tfc19;G_tfc18;G_tfc22;G_tfc23;G_tfc24;virb4;G_tfc15;G_tfc14	Effluent	State A	Week 1
BIN0001	593846	1	k101_335585	13637		d__Bacteria;p__Proteobacteria;c__Gammaproteobacteria;o__Competibacterales;f__Competibacteraceae;g__Competibacter_A;s__	4	0.67262	MPF_T	mate-pair-formation	MOBH;G_tfc19;G_tfc18;G_tfc22;G_tfc23;G_tfc24;virb4;G_tfc15;G_tfc14	Effluent	State A	Week 1
BIN0001	593846	1	k101_335585	13637		d__Bacteria;p__Proteobacteria;c__Gammaproteobacteria;o__Competibacterales;f__Competibacteraceae;g__Competibacter_A;s__	4	0.67262	MPF_G	mate-pair-formation	MOBH;G_tfc19;G_tfc18;G_tfc22;G_tfc23;G_tfc24;virb4;G_tfc15;G_tfc14	Effluent	State A	Week 1
BIN0017	1147380	1	k101_335585	13637		d__Bacteria;p__Proteobacteria;c__Gammaproteobacteria;o__Competibacterales;f__Competibacteraceae;g__RXIX01;s__RXIX01	4	0.348126	MPF_G	mate-pair-formation	MOBH;G_tfc19;G_tfc18;G_tfc22;G_tfc23;G_tfc24;virb4;G_tfc15;G_tfc14	Effluent	State A	Week 1
BIN0017	1147380	1	k101_335585	13637		d__Bacteria;p__Proteobacteria;c__Gammaproteobacteria;o__Competibacterales;f__Competibacteraceae;g__RXIX01;s__RXIX01	4	0.348126	MPF_G	mate-pair-formation	MOBH;G_tfc19;G_tfc18;G_tfc22;G_tfc23;G_tfc24;virb4;G_tfc15;G_tfc14	Effluent	State A	Week 1
BIN0017	1147380	1	k101_335585	13637		d__Bacteria;p__Proteobacteria;c__Gammaproteobacteria;o__Competibacterales;f__Competibacteraceae;g__RXIX01;s__RXIX01	4	0.348126	MPF_T	mate-pair-formation	MOBH;G_tfc19;G_tfc18;G_tfc22;G_tfc23;G_tfc24;virb4;G_tfc15;G_tfc14	Effluent	State A	Week 1
BIN0017	1147380	1	k101_335585	13637		d__Bacteria;p__Proteobacteria;c__Gammaproteobacteria;o__Competibacterales;f__Competibacteraceae;g__RXIX01;s__RXIX01	4	0.348126	MPF_G	mate-pair-formation	MOBH;G_tfc19;G_tfc18;G_tfc22;G_tfc23;G_tfc24;virb4;G_tfc15;G_tfc14	Effluent	State A	Week 1
BIN0006	1944613	1	k101_335585	13637		d__Bacteria;p__Proteobacteria;c__Gammaproteobacteria;o__Enterobacterales;f__Aeromonadaceae;g__Tolumonas;s__Tolumonas	4	0.205405	MPF_G	mate-pair-formation	MOBH;G_tfc19;G_tfc18;G_tfc22;G_tfc23;G_tfc24;virb4;G_tfc15;G_tfc14	Effluent	State A	Week 1
BIN0006	1944613	1	k101_335585	13637		d__Bacteria;p__Proteobacteria;c__Gammaproteobacteria;o__Enterobacterales;f__Aeromonadaceae;g__Tolumonas;s__Tolumonas	4	0.205405	MPF_G	mate-pair-formation	MOBH;G_tfc19;G_tfc18;G_tfc22;G_tfc23;G_tfc24;virb4;G_tfc15;G_tfc14	Effluent	State A	Week 1
BIN0006	1944613	1	k101_335585	13637		d__Bacteria;p__Proteobacteria;c__Gammaproteobacteria;o__Enterobacterales;f__Aeromonadaceae;g__Tolumonas;s__Tolumonas	4	0.205405	MPF_T	mate-pair-formation	MOBH;G_tfc19;G_tfc18;G_tfc22;G_tfc23;G_tfc24;virb4;G_tfc15;G_tfc14	Effluent	State A	Week 1
BIN0006	1944613	1	k101_335585	13637		d__Bacteria;p__Proteobacteria;c__Gammaproteobacteria;o__Enterobacterales;f__Aeromonadaceae;g__Tolumonas;s__Tolumonas	4	0.205405	MPF_G	mate-pair-formation	MOBH;G_tfc19;G_tfc18;G_tfc22;G_tfc23;G_tfc24;virb4;G_tfc15;G_tfc14	Effluent	State A	Week 1
BIN0016	10438569	1	k101_335585	13637		d__Bacteria;p__Campylobacterota;c__Campylobacteria;o__Campylobacterales;f__Arcobacteraceae;g__Aliarcobacter;s__	4	0.0382651	MPF_G	mate-pair-formation	MOBH;G_tfc19;G_tfc18;G_tfc22;G_tfc23;G_tfc24;virb4;G_tfc15;G_tfc14	Effluent	State A	Week 1
BIN0016	10438569	1	k101_335585	13637		d__Bacteria;p__Campylobacterota;c__Campylobacteria;o__Campylobacterales;f__Arcobacteraceae;g__Aliarcobacter;s__	4	0.0382651	MPF_G	mate-pair-formation	MOBH;G_tfc19;G_tfc18;G_tfc22;G_tfc23;G_tfc24;virb4;G_tfc15;G_tfc14	Effluent	State A	Week 1
BIN0016	10438569	1	k101_335585	13637		d__Bacteria;p__Campylobacterota;c__Campylobacteria;o__Campylobacterales;f__Arcobacteraceae;g__Aliarcobacter;s__	4	0.0382651	MPF_T	mate-pair-formation	MOBH;G_tfc19;G_tfc18;G_tfc22;G_tfc23;G_tfc24;virb4;G_tfc15;G_tfc14	Effluent	State A	Week 1
BIN0016	10438569	1	k101_335585	13637		d__Bacteria;p__Campylobacterota;c__Campylobacteria;o__Campylobacterales;f__Arcobacteraceae;g__Aliarcobacter;s__	4	0.0382651	MPF_G	mate-pair-formation	MOBH;G_tfc19;G_tfc18;G_tfc22;G_tfc23;G_tfc24;virb4;G_tfc15;G_tfc14	Effluent	State A	Week 1
BIN0024	2137003	1	k101_335585	13637		d__Bacteria;p__Bacteroidota;c__Bacteroidia;o__AKYH767-A;f__OLB10;g__OLB10;s__OLB10	4	0.186913	MPF_G	mate-pair-formation	MOBH;G_tfc19;G_tfc18;G_tfc22;G_tfc23;G_tfc24;virb4;G_tfc15;G_tfc14	Effluent	State A	Week 1
BIN0024	2137003	1	k101_335585	13637		d__Bacteria;p__Bacteroidota;c__Bacteroidia;o__AKYH767-A;f__OLB10;g__OLB10;s__OLB10	4	0.186913	MPF_G	mate-pair-formation	MOBH;G_tfc19;G_tfc18;G_tfc22;G_tfc23;G_tfc24;virb4;G_tfc15;G_tfc14	Effluent	State A	Week 1
BIN0024	2137003	1	k101_335585	13637		d__Bacteria;p__Bacteroidota;c__Bacteroidia;o__AKYH767-A;f__OLB10;g__OLB10;s__OLB10	4	0.186913	MPF_T	mate-pair-formation	MOBH;G_tfc19;G_tfc18;G_tfc22;G_tfc23;G_tfc24;virb4;G_tfc15;G_tfc14	Effluent	State A	Week 1
BIN0024	2137003	1	k101_335585	13637		d__Bacteria;p__Bacteroidota;c__Bacteroidia;o__AKYH767-A;f__OLB10;g__OLB10;s__OLB10	4	0.186913	MPF_G	mate-pair-formation	MOBH;G_tfc19;G_tfc18;G_tfc22;G_tfc23;G_tfc24;virb4;G_tfc15;G_tfc14	Effluent	State A	Week 1
BIN0024	2137003	4	k101_335585	13637		d__Bacteria;p__Bacteroidota;c__Bacteroidia;o__AKYH767-A;f__OLB10;g__OLB10;s__OLB10	4	0.747651	MPF_G	mate-pair-formation	MOBH;G_tfc19;G_tfc18;G_tfc22;G_tfc23;G_tfc24;virb4;G_tfc15;G_tfc14	Effluent	State A	Week 1
BIN0024	2137003	4	k101_335585	13637		d__Bacteria;p__Bacteroidota;c__Bacteroidia;o__AKYH767-A;f__OLB10;g__OLB10;s__OLB10	4	0.747651	MPF_G	mate-pair-formation	MOBH;G_tfc19;G_tfc18;G_tfc22;G_tfc23;G_tfc24;virb4;G_tfc15;G_tfc14	Effluent	State A	Week 1
BIN0024	2137003	4	k101_335585	13637		d__Bacteria;p__Bacteroidota;c__Bacteroidia;o__AKYH767-A;f__OLB10;g__OLB10;s__OLB10	4	0.747651	MPF_T	mate-pair-formation	MOBH;G_tfc19;G_tfc18;G_tfc22;G_tfc23;G_tfc24;virb4;G_tfc15;G_tfc14	Effluent	State A	Week 1
BIN0024	2137003	4	k101_335585	13637		d__Bacteria;p__Bacteroidota;c__Bacteroidia;o__AKYH767-A;f__OLB10;g__OLB10;s__OLB10	4	0.747651	MPF_G	mate-pair-formation	MOBH;G_tfc19;G_tfc18;G_tfc22;G_tfc23;G_tfc24;virb4;G_tfc15;G_tfc14	Effluent	State A	Week 1
BIN0027	873255	1	k101_335585	13637		d__Bacteria;p__Proteobacteria;c__Gammaproteobacteria;o__Burkholderiales;f__Rhodocyclaceae;g__Azonexus;s__Azonexus	4	0.457407	MPF_G	mate-pair-formation	MOBH;G_tfc19;G_tfc18;G_tfc22;G_tfc23;G_tfc24;virb4;G_tfc15;G_tfc14	Effluent	State A	Week 1
BIN0027	873255	1	k101_335585	13637		d__Bacteria;p__Proteobacteria;c__Gammaproteobacteria;o__Burkholderiales;f__Rhodocyclaceae;g__Azonexus;s__Azonexus	4	0.457407	MPF_G	mate-pair-formation	MOBH;G_tfc19;G_tfc18;G_tfc22;G_tfc23;G_tfc24;virb4;G_tfc15;G_tfc14	Effluent	State A	Week 1
BIN0027	873255	1	k101_335585	13637		d__Bacteria;p__Proteobacteria;c__Gammaproteobacteria;o__Burkholderiales;f__Rhodocyclaceae;g__Azonexus;s__Azonexus	4	0.457407	MPF_T	mate-pair-formation	MOBH;G_tfc19;G_tfc18;G_tfc22;G_tfc23;G_tfc24;virb4;G_tfc15;G_tfc14	Effluent	State A	Week 1
BIN0027	873255	1	k101_335585	13637		d__Bacteria;p__Proteobacteria;c__Gammaproteobacteria;o__Burkholderiales;f__Rhodocyclaceae;g__Azonexus;s__Azonexus	4	0.457407	MPF_G	mate-pair-formation	MOBH;G_tfc19;G_tfc18;G_tfc22;G_tfc23;G_tfc24;virb4;G_tfc15;G_tfc14	Effluent	State A	Week 1
BIN0050	72665	1	k101_335585	13637		Unclassified	4	5.49691	MPF_G	mate-pair-formation	MOBH;G_tfc19;G_tfc18;G_tfc22;G_tfc23;G_tfc24;virb4;G_tfc15;G_tfc14	Effluent	State A	Week 1
BIN0050	72665	1	k101_335585	13637		Unclassified	4	5.49691	MPF_G	mate-pair-formation	MOBH;G_tfc19;G_tfc18;G_tfc22;G_tfc23;G_tfc24;virb4;G_tfc15;G_tfc14	Effluent	State A	Week 1
BIN0050	72665	1	k101_335585	13637		Unclassified	4	5.49691	MPF_T	mate-pair-formation	MOBH;G_tfc19;G_tfc18;G_tfc22;G_tfc23;G_tfc24;virb4;G_tfc15;G_tfc14	Effluent	State A	Week 1
BIN0050	72665	1	k101_335585	13637		Unclassified	4	5.49691	MPF_G	mate-pair-formation	MOBH;G_tfc19;G_tfc18;G_tfc22;G_tfc23;G_tfc24;virb4;G_tfc15;G_tfc14	Effluent	State A	Week 1
BIN0004	1117634	1	k101_335585	13637		d__Bacteria;p__Proteobacteria;c__Gammaproteobacteria;o__Burkholderiales;f__Rhodocyclaceae;g__Azonexus;s__Azonexus	4	0.357392	MPF_G	mate-pair-formation	MOBH;G_tfc19;G_tfc18;G_tfc22;G_tfc23;G_tfc24;virb4;G_tfc15;G_tfc14	Effluent	State A	Week 1
BIN0004	1117634	1	k101_335585	13637		d__Bacteria;p__Proteobacteria;c__Gammaproteobacteria;o__Burkholderiales;f__Rhodocyclaceae;g__Azonexus;s__Azonexus	4	0.357392	MPF_G	mate-pair-formation	MOBH;G_tfc19;G_tfc18;G_tfc22;G_tfc23;G_tfc24;virb4;G_tfc15;G_tfc14	Effluent	State A	Week 1
BIN0004	1117634	1	k101_335585	13637		d__Bacteria;p__Proteobacteria;c__Gammaproteobacteria;o__Burkholderiales;f__Rhodocyclaceae;g__Azonexus;s__Azonexus	4	0.357392	MPF_T	mate-pair-formation	MOBH;G_tfc19;G_tfc18;G_tfc22;G_tfc23;G_tfc24;virb4;G_tfc15;G_tfc14	Effluent	State A	Week 1
BIN0004	1117634	1	k101_335585	13637		d__Bacteria;p__Proteobacteria;c__Gammaproteobacteria;o__Burkholderiales;f__Rhodocyclaceae;g__Azonexus;s__Azonexus	4	0.357392	MPF_G	mate-pair-formation	MOBH;G_tfc19;G_tfc18;G_tfc22;G_tfc23;G_tfc24;virb4;G_tfc15;G_tfc14	Effluent	State A	Week 1
BIN0002	1351688	1	k101_335585	13637		d__Bacteria;p__Proteobacteria;c__Gammaproteobacteria;o__Burkholderiales;f__Rhodocyclaceae;g__Zoogloea;s__	4	0.295507	MPF_G	mate-pair-formation	MOBH;G_tfc19;G_tfc18;G_tfc22;G_tfc23;G_tfc24;virb4;G_tfc15;G_tfc14	Effluent	State A	Week 1
BIN0002	1351688	1	k101_335585	13637		d__Bacteria;p__Proteobacteria;c__Gammaproteobacteria;o__Burkholderiales;f__Rhodocyclaceae;g__Zoogloea;s__	4	0.295507	MPF_G	mate-pair-formation	MOBH;G_tfc19;G_tfc18;G_tfc22;G_tfc23;G_tfc24;virb4;G_tfc15;G_tfc14	Effluent	State A	Week 1
BIN0002	1351688	1	k101_335585	13637		d__Bacteria;p__Proteobacteria;c__Gammaproteobacteria;o__Burkholderiales;f__Rhodocyclaceae;g__Zoogloea;s__	4	0.295507	MPF_T	mate-pair-formation	MOBH;G_tfc19;G_tfc18;G_tfc22;G_tfc23;G_tfc24;virb4;G_tfc15;G_tfc14	Effluent	State A	Week 1
BIN0002	1351688	1	k101_335585	13637		d__Bacteria;p__Proteobacteria;c__Gammaproteobacteria;o__Burkholderiales;f__Rhodocyclaceae;g__Zoogloea;s__	4	0.295507	MPF_G	mate-pair-formation	MOBH;G_tfc19;G_tfc18;G_tfc22;G_tfc23;G_tfc24;virb4;G_tfc15;G_tfc14	Effluent	State A	Week 1
BIN0000	1283420	1	k101_335585	13637		d__Bacteria;p__Proteobacteria;c__Gammaproteobacteria;o__Burkholderiales;f__Rhodocyclaceae;g__Propionivibrio;s__	4	0.311225	MPF_G	mate-pair-formation	MOBH;G_tfc19;G_tfc18;G_tfc22;G_tfc23;G_tfc24;virb4;G_tfc15;G_tfc14	Effluent	State A	Week 1
BIN0000	1283420	1	k101_335585	13637		d__Bacteria;p__Proteobacteria;c__Gammaproteobacteria;o__Burkholderiales;f__Rhodocyclaceae;g__Propionivibrio;s__	4	0.311225	MPF_G	mate-pair-formation	MOBH;G_tfc19;G_tfc18;G_tfc22;G_tfc23;G_tfc24;virb4;G_tfc15;G_tfc14	Effluent	State A	Week 1
BIN0000	1283420	1	k101_335585	13637		d__Bacteria;p__Proteobacteria;c__Gammaproteobacteria;o__Burkholderiales;f__Rhodocyclaceae;g__Propionivibrio;s__	4	0.311225	MPF_T	mate-pair-formation	MOBH;G_tfc19;G_tfc18;G_tfc22;G_tfc23;G_tfc24;virb4;G_tfc15;G_tfc14	Effluent	State A	Week 1
BIN0000	1283420	1	k101_335585	13637		d__Bacteria;p__Proteobacteria;c__Gammaproteobacteria;o__Burkholderiales;f__Rhodocyclaceae;g__Propionivibrio;s__	4	0.311225	MPF_G	mate-pair-formation	MOBH;G_tfc19;G_tfc18;G_tfc22;G_tfc23;G_tfc24;virb4;G_tfc15;G_tfc14	Effluent	State A	Week 1
BIN0002	1351688	1	k101_335585	13637		d__Bacteria;p__Proteobacteria;c__Gammaproteobacteria;o__Burkholderiales;f__Rhodocyclaceae;g__Zoogloea;s__	4	0.295507	MPF_G	mate-pair-formation	MOBH;G_tfc19;G_tfc18;G_tfc22;G_tfc23;G_tfc24;virb4;G_tfc15;G_tfc14	Effluent	State A	Week 1
BIN0002	1351688	1	k101_335585	13637		d__Bacteria;p__Proteobacteria;c__Gammaproteobacteria;o__Burkholderiales;f__Rhodocyclaceae;g__Zoogloea;s__	4	0.295507	MPF_G	mate-pair-formation	MOBH;G_tfc19;G_tfc18;G_tfc22;G_tfc23;G_tfc24;virb4;G_tfc15;G_tfc14	Effluent	State A	Week 1
BIN0002	1351688	1	k101_335585	13637		d__Bacteria;p__Proteobacteria;c__Gammaproteobacteria;o__Burkholderiales;f__Rhodocyclaceae;g__Zoogloea;s__	4	0.295507	MPF_T	mate-pair-formation	MOBH;G_tfc19;G_tfc18;G_tfc22;G_tfc23;G_tfc24;virb4;G_tfc15;G_tfc14	Effluent	State A	Week 1
BIN0002	1351688	1	k101_335585	13637		d__Bacteria;p__Proteobacteria;c__Gammaproteobacteria;o__Burkholderiales;f__Rhodocyclaceae;g__Zoogloea;s__	4	0.295507	MPF_G	mate-pair-formation	MOBH;G_tfc19;G_tfc18;G_tfc22;G_tfc23;G_tfc24;virb4;G_tfc15;G_tfc14	Effluent	State A	Week 1
BIN0045	278575	2	k101_335585	13637		Unclassified	4	2.86769	MPF_G	mate-pair-formation	MOBH;G_tfc19;G_tfc18;G_tfc22;G_tfc23;G_tfc24;virb4;G_tfc15;G_tfc14	Effluent	State A	Week 1
BIN0045	278575	2	k101_335585	13637		Unclassified	4	2.86769	MPF_G	mate-pair-formation	MOBH;G_tfc19;G_tfc18;G_tfc22;G_tfc23;G_tfc24;virb4;G_tfc15;G_tfc14	Effluent	State A	Week 1
BIN0045	278575	2	k101_335585	13637		Unclassified	4	2.86769	MPF_T	mate-pair-formation	MOBH;G_tfc19;G_tfc18;G_tfc22;G_tfc23;G_tfc24;virb4;G_tfc15;G_tfc14	Effluent	State A	Week 1
BIN0045	278575	2	k101_335585	13637		Unclassified	4	2.86769	MPF_G	mate-pair-formation	MOBH;G_tfc19;G_tfc18;G_tfc22;G_tfc23;G_tfc24;virb4;G_tfc15;G_tfc14	Effluent	State A	Week 1
BIN0038	429752	1	k101_335585	13637		d__Bacteria;p__Bacteroidota;c__Bacteroidia;o__Chitinophagales;f__Saprospiraceae;g__OLB8;s__	4	0.92945	MPF_G	mate-pair-formation	MOBH;G_tfc19;G_tfc18;G_tfc22;G_tfc23;G_tfc24;virb4;G_tfc15;G_tfc14	Effluent	State A	Week 1
BIN0038	429752	1	k101_335585	13637		d__Bacteria;p__Bacteroidota;c__Bacteroidia;o__Chitinophagales;f__Saprospiraceae;g__OLB8;s__	4	0.92945	MPF_G	mate-pair-formation	MOBH;G_tfc19;G_tfc18;G_tfc22;G_tfc23;G_tfc24;virb4;G_tfc15;G_tfc14	Effluent	State A	Week 1
BIN0038	429752	1	k101_335585	13637		d__Bacteria;p__Bacteroidota;c__Bacteroidia;o__Chitinophagales;f__Saprospiraceae;g__OLB8;s__	4	0.92945	MPF_T	mate-pair-formation	MOBH;G_tfc19;G_tfc18;G_tfc22;G_tfc23;G_tfc24;virb4;G_tfc15;G_tfc14	Effluent	State A	Week 1
BIN0038	429752	1	k101_335585	13637		d__Bacteria;p__Bacteroidota;c__Bacteroidia;o__Chitinophagales;f__Saprospiraceae;g__OLB8;s__	4	0.92945	MPF_G	mate-pair-formation	MOBH;G_tfc19;G_tfc18;G_tfc22;G_tfc23;G_tfc24;virb4;G_tfc15;G_tfc14	Effluent	State A	Week 1
BIN0013	1230170	2	k101_335585	13637		d__Bacteria;p__Proteobacteria;c__Gammaproteobacteria;o__Burkholderiales;f__Aquaspirillaceae;g__Rivicola;s__Rivicola	4	0.649395	MPF_G	mate-pair-formation	MOBH;G_tfc19;G_tfc18;G_tfc22;G_tfc23;G_tfc24;virb4;G_tfc15;G_tfc14	Effluent	State A	Week 1
BIN0013	1230170	2	k101_335585	13637		d__Bacteria;p__Proteobacteria;c__Gammaproteobacteria;o__Burkholderiales;f__Aquaspirillaceae;g__Rivicola;s__Rivicola	4	0.649395	MPF_G	mate-pair-formation	MOBH;G_tfc19;G_tfc18;G_tfc22;G_tfc23;G_tfc24;virb4;G_tfc15;G_tfc14	Effluent	State A	Week 1
BIN0013	1230170	2	k101_335585	13637		d__Bacteria;p__Proteobacteria;c__Gammaproteobacteria;o__Burkholderiales;f__Aquaspirillaceae;g__Rivicola;s__Rivicola	4	0.649395	MPF_T	mate-pair-formation	MOBH;G_tfc19;G_tfc18;G_tfc22;G_tfc23;G_tfc24;virb4;G_tfc15;G_tfc14	Effluent	State A	Week 1
BIN0013	1230170	2	k101_335585	13637		d__Bacteria;p__Proteobacteria;c__Gammaproteobacteria;o__Burkholderiales;f__Aquaspirillaceae;g__Rivicola;s__Rivicola	4	0.649395	MPF_G	mate-pair-formation	MOBH;G_tfc19;G_tfc18;G_tfc22;G_tfc23;G_tfc24;virb4;G_tfc15;G_tfc14	Effluent	State A	Week 1
BIN0017	1147380	1	k101_335585	13637		d__Bacteria;p__Proteobacteria;c__Gammaproteobacteria;o__Competibacterales;f__Competibacteraceae;g__RXIX01;s__RXIX01	4	0.348126	MPF_G	mate-pair-formation	MOBH;G_tfc19;G_tfc18;G_tfc22;G_tfc23;G_tfc24;virb4;G_tfc15;G_tfc14	Effluent	State A	Week 1
BIN0017	1147380	1	k101_335585	13637		d__Bacteria;p__Proteobacteria;c__Gammaproteobacteria;o__Competibacterales;f__Competibacteraceae;g__RXIX01;s__RXIX01	4	0.348126	MPF_G	mate-pair-formation	MOBH;G_tfc19;G_tfc18;G_tfc22;G_tfc23;G_tfc24;virb4;G_tfc15;G_tfc14	Effluent	State A	Week 1
BIN0017	1147380	1	k101_335585	13637		d__Bacteria;p__Proteobacteria;c__Gammaproteobacteria;o__Competibacterales;f__Competibacteraceae;g__RXIX01;s__RXIX01	4	0.348126	MPF_T	mate-pair-formation	MOBH;G_tfc19;G_tfc18;G_tfc22;G_tfc23;G_tfc24;virb4;G_tfc15;G_tfc14	Effluent	State A	Week 1
BIN0017	1147380	1	k101_335585	13637		d__Bacteria;p__Proteobacteria;c__Gammaproteobacteria;o__Competibacterales;f__Competibacteraceae;g__RXIX01;s__RXIX01	4	0.348126	MPF_G	mate-pair-formation	MOBH;G_tfc19;G_tfc18;G_tfc22;G_tfc23;G_tfc24;virb4;G_tfc15;G_tfc14	Effluent	State A	Week 1
BIN0026	729178	1	k101_335585	13637		d__Bacteria;p__Proteobacteria;c__Gammaproteobacteria;o__Burkholderiales;f__Burkholderiaceae;g__Acidovorax;s__Acidovorax	4	0.547785	MPF_G	mate-pair-formation	MOBH;G_tfc19;G_tfc18;G_tfc22;G_tfc23;G_tfc24;virb4;G_tfc15;G_tfc14	Effluent	State A	Week 1
BIN0026	729178	1	k101_335585	13637		d__Bacteria;p__Proteobacteria;c__Gammaproteobacteria;o__Burkholderiales;f__Burkholderiaceae;g__Acidovorax;s__Acidovorax	4	0.547785	MPF_G	mate-pair-formation	MOBH;G_tfc19;G_tfc18;G_tfc22;G_tfc23;G_tfc24;virb4;G_tfc15;G_tfc14	Effluent	State A	Week 1
BIN0026	729178	1	k101_335585	13637		d__Bacteria;p__Proteobacteria;c__Gammaproteobacteria;o__Burkholderiales;f__Burkholderiaceae;g__Acidovorax;s__Acidovorax	4	0.547785	MPF_T	mate-pair-formation	MOBH;G_tfc19;G_tfc18;G_tfc22;G_tfc23;G_tfc24;virb4;G_tfc15;G_tfc14	Effluent	State A	Week 1
BIN0026	729178	1	k101_335585	13637		d__Bacteria;p__Proteobacteria;c__Gammaproteobacteria;o__Burkholderiales;f__Burkholderiaceae;g__Acidovorax;s__Acidovorax	4	0.547785	MPF_G	mate-pair-formation	MOBH;G_tfc19;G_tfc18;G_tfc22;G_tfc23;G_tfc24;virb4;G_tfc15;G_tfc14	Effluent	State A	Week 1
BIN0021	969265	1	k101_335585	13637		d__Bacteria;p__Proteobacteria;c__Gammaproteobacteria;o__Burkholderiales;f__Rhodocyclaceae;g__Azonexus;s__Azonexus	4	0.412099	MPF_G	mate-pair-formation	MOBH;G_tfc19;G_tfc18;G_tfc22;G_tfc23;G_tfc24;virb4;G_tfc15;G_tfc14	Effluent	State A	Week 1
BIN0021	969265	1	k101_335585	13637		d__Bacteria;p__Proteobacteria;c__Gammaproteobacteria;o__Burkholderiales;f__Rhodocyclaceae;g__Azonexus;s__Azonexus	4	0.412099	MPF_G	mate-pair-formation	MOBH;G_tfc19;G_tfc18;G_tfc22;G_tfc23;G_tfc24;virb4;G_tfc15;G_tfc14	Effluent	State A	Week 1
BIN0021	969265	1	k101_335585	13637		d__Bacteria;p__Proteobacteria;c__Gammaproteobacteria;o__Burkholderiales;f__Rhodocyclaceae;g__Azonexus;s__Azonexus	4	0.412099	MPF_T	mate-pair-formation	MOBH;G_tfc19;G_tfc18;G_tfc22;G_tfc23;G_tfc24;virb4;G_tfc15;G_tfc14	Effluent	State A	Week 1
BIN0021	969265	1	k101_335585	13637		d__Bacteria;p__Proteobacteria;c__Gammaproteobacteria;o__Burkholderiales;f__Rhodocyclaceae;g__Azonexus;s__Azonexus	4	0.412099	MPF_G	mate-pair-formation	MOBH;G_tfc19;G_tfc18;G_tfc22;G_tfc23;G_tfc24;virb4;G_tfc15;G_tfc14	Effluent	State A	Week 1
BIN0021	969265	1	k101_335585	13637		d__Bacteria;p__Proteobacteria;c__Gammaproteobacteria;o__Burkholderiales;f__Rhodocyclaceae;g__Azonexus;s__Azonexus	4	0.412099	MPF_G	mate-pair-formation	MOBH;G_tfc19;G_tfc18;G_tfc22;G_tfc23;G_tfc24;virb4;G_tfc15;G_tfc14	Effluent	State A	Week 1
BIN0021	969265	1	k101_335585	13637		d__Bacteria;p__Proteobacteria;c__Gammaproteobacteria;o__Burkholderiales;f__Rhodocyclaceae;g__Azonexus;s__Azonexus	4	0.412099	MPF_G	mate-pair-formation	MOBH;G_tfc19;G_tfc18;G_tfc22;G_tfc23;G_tfc24;virb4;G_tfc15;G_tfc14	Effluent	State A	Week 1
BIN0021	969265	1	k101_335585	13637		d__Bacteria;p__Proteobacteria;c__Gammaproteobacteria;o__Burkholderiales;f__Rhodocyclaceae;g__Azonexus;s__Azonexus	4	0.412099	MPF_T	mate-pair-formation	MOBH;G_tfc19;G_tfc18;G_tfc22;G_tfc23;G_tfc24;virb4;G_tfc15;G_tfc14	Effluent	State A	Week 1
BIN0021	969265	1	k101_335585	13637		d__Bacteria;p__Proteobacteria;c__Gammaproteobacteria;o__Burkholderiales;f__Rhodocyclaceae;g__Azonexus;s__Azonexus	4	0.412099	MPF_G	mate-pair-formation	MOBH;G_tfc19;G_tfc18;G_tfc22;G_tfc23;G_tfc24;virb4;G_tfc15;G_tfc14	Effluent	State A	Week 1
BIN0060	163723	3	k101_335585	13637		Unclassified	4	7.31906	MPF_G	mate-pair-formation	MOBH;G_tfc19;G_tfc18;G_tfc22;G_tfc23;G_tfc24;virb4;G_tfc15;G_tfc14	Effluent	State A	Week 1
BIN0060	163723	3	k101_335585	13637		Unclassified	4	7.31906	MPF_G	mate-pair-formation	MOBH;G_tfc19;G_tfc18;G_tfc22;G_tfc23;G_tfc24;virb4;G_tfc15;G_tfc14	Effluent	State A	Week 1
BIN0060	163723	3	k101_335585	13637		Unclassified	4	7.31906	MPF_T	mate-pair-formation	MOBH;G_tfc19;G_tfc18;G_tfc22;G_tfc23;G_tfc24;virb4;G_tfc15;G_tfc14	Effluent	State A	Week 1
BIN0060	163723	3	k101_335585	13637		Unclassified	4	7.31906	MPF_G	mate-pair-formation	MOBH;G_tfc19;G_tfc18;G_tfc22;G_tfc23;G_tfc24;virb4;G_tfc15;G_tfc14	Effluent	State A	Week 1
BIN0027	873255	1	k101_335585	13637		d__Bacteria;p__Proteobacteria;c__Gammaproteobacteria;o__Burkholderiales;f__Rhodocyclaceae;g__Azonexus;s__Azonexus	4	0.457407	MPF_G	mate-pair-formation	MOBH;G_tfc19;G_tfc18;G_tfc22;G_tfc23;G_tfc24;virb4;G_tfc15;G_tfc14	Effluent	State A	Week 1
BIN0027	873255	1	k101_335585	13637		d__Bacteria;p__Proteobacteria;c__Gammaproteobacteria;o__Burkholderiales;f__Rhodocyclaceae;g__Azonexus;s__Azonexus	4	0.457407	MPF_G	mate-pair-formation	MOBH;G_tfc19;G_tfc18;G_tfc22;G_tfc23;G_tfc24;virb4;G_tfc15;G_tfc14	Effluent	State A	Week 1
BIN0027	873255	1	k101_335585	13637		d__Bacteria;p__Proteobacteria;c__Gammaproteobacteria;o__Burkholderiales;f__Rhodocyclaceae;g__Azonexus;s__Azonexus	4	0.457407	MPF_T	mate-pair-formation	MOBH;G_tfc19;G_tfc18;G_tfc22;G_tfc23;G_tfc24;virb4;G_tfc15;G_tfc14	Effluent	State A	Week 1
BIN0027	873255	1	k101_335585	13637		d__Bacteria;p__Proteobacteria;c__Gammaproteobacteria;o__Burkholderiales;f__Rhodocyclaceae;g__Azonexus;s__Azonexus	4	0.457407	MPF_G	mate-pair-formation	MOBH;G_tfc19;G_tfc18;G_tfc22;G_tfc23;G_tfc24;virb4;G_tfc15;G_tfc14	Effluent	State A	Week 1
BIN0005	392304	1	k101_335585	13637		d__Bacteria;p__Bacteroidota;c__Bacteroidia;o__Chitinophagales;f__Chitinophagaceae;g__JJ008;s__	4	1.01817	MPF_G	mate-pair-formation	MOBH;G_tfc19;G_tfc18;G_tfc22;G_tfc23;G_tfc24;virb4;G_tfc15;G_tfc14	Effluent	State A	Week 1
BIN0005	392304	1	k101_335585	13637		d__Bacteria;p__Bacteroidota;c__Bacteroidia;o__Chitinophagales;f__Chitinophagaceae;g__JJ008;s__	4	1.01817	MPF_G	mate-pair-formation	MOBH;G_tfc19;G_tfc18;G_tfc22;G_tfc23;G_tfc24;virb4;G_tfc15;G_tfc14	Effluent	State A	Week 1
BIN0005	392304	1	k101_335585	13637		d__Bacteria;p__Bacteroidota;c__Bacteroidia;o__Chitinophagales;f__Chitinophagaceae;g__JJ008;s__	4	1.01817	MPF_T	mate-pair-formation	MOBH;G_tfc19;G_tfc18;G_tfc22;G_tfc23;G_tfc24;virb4;G_tfc15;G_tfc14	Effluent	State A	Week 1
BIN0005	392304	1	k101_335585	13637		d__Bacteria;p__Bacteroidota;c__Bacteroidia;o__Chitinophagales;f__Chitinophagaceae;g__JJ008;s__	4	1.01817	MPF_G	mate-pair-formation	MOBH;G_tfc19;G_tfc18;G_tfc22;G_tfc23;G_tfc24;virb4;G_tfc15;G_tfc14	Effluent	State A	Week 1
BIN0021	969265	1	k101_335585	13637		d__Bacteria;p__Proteobacteria;c__Gammaproteobacteria;o__Burkholderiales;f__Rhodocyclaceae;g__Azonexus;s__Azonexus	4	0.412099	MPF_G	mate-pair-formation	MOBH;G_tfc19;G_tfc18;G_tfc22;G_tfc23;G_tfc24;virb4;G_tfc15;G_tfc14	Effluent	State A	Week 1
BIN0021	969265	1	k101_335585	13637		d__Bacteria;p__Proteobacteria;c__Gammaproteobacteria;o__Burkholderiales;f__Rhodocyclaceae;g__Azonexus;s__Azonexus	4	0.412099	MPF_G	mate-pair-formation	MOBH;G_tfc19;G_tfc18;G_tfc22;G_tfc23;G_tfc24;virb4;G_tfc15;G_tfc14	Effluent	State A	Week 1
BIN0021	969265	1	k101_335585	13637		d__Bacteria;p__Proteobacteria;c__Gammaproteobacteria;o__Burkholderiales;f__Rhodocyclaceae;g__Azonexus;s__Azonexus	4	0.412099	MPF_T	mate-pair-formation	MOBH;G_tfc19;G_tfc18;G_tfc22;G_tfc23;G_tfc24;virb4;G_tfc15;G_tfc14	Effluent	State A	Week 1
BIN0021	969265	1	k101_335585	13637		d__Bacteria;p__Proteobacteria;c__Gammaproteobacteria;o__Burkholderiales;f__Rhodocyclaceae;g__Azonexus;s__Azonexus	4	0.412099	MPF_G	mate-pair-formation	MOBH;G_tfc19;G_tfc18;G_tfc22;G_tfc23;G_tfc24;virb4;G_tfc15;G_tfc14	Effluent	State A	Week 1
BIN0000	1283420	1	k101_335585	13637		d__Bacteria;p__Proteobacteria;c__Gammaproteobacteria;o__Burkholderiales;f__Rhodocyclaceae;g__Propionivibrio;s__	4	0.311225	MPF_G	mate-pair-formation	MOBH;G_tfc19;G_tfc18;G_tfc22;G_tfc23;G_tfc24;virb4;G_tfc15;G_tfc14	Effluent	State A	Week 1
BIN0000	1283420	1	k101_335585	13637		d__Bacteria;p__Proteobacteria;c__Gammaproteobacteria;o__Burkholderiales;f__Rhodocyclaceae;g__Propionivibrio;s__	4	0.311225	MPF_G	mate-pair-formation	MOBH;G_tfc19;G_tfc18;G_tfc22;G_tfc23;G_tfc24;virb4;G_tfc15;G_tfc14	Effluent	State A	Week 1
BIN0000	1283420	1	k101_335585	13637		d__Bacteria;p__Proteobacteria;c__Gammaproteobacteria;o__Burkholderiales;f__Rhodocyclaceae;g__Propionivibrio;s__	4	0.311225	MPF_T	mate-pair-formation	MOBH;G_tfc19;G_tfc18;G_tfc22;G_tfc23;G_tfc24;virb4;G_tfc15;G_tfc14	Effluent	State A	Week 1
BIN0000	1283420	1	k101_335585	13637		d__Bacteria;p__Proteobacteria;c__Gammaproteobacteria;o__Burkholderiales;f__Rhodocyclaceae;g__Propionivibrio;s__	4	0.311225	MPF_G	mate-pair-formation	MOBH;G_tfc19;G_tfc18;G_tfc22;G_tfc23;G_tfc24;virb4;G_tfc15;G_tfc14	Effluent	State A	Week 1
BIN0032	560830	1	k101_335585	13637		d__Bacteria;p__Proteobacteria;c__Gammaproteobacteria;o__Burkholderiales;f__Burkholderiaceae;g__Acidovorax;s__Acidovorax	4	0.712218	MPF_G	mate-pair-formation	MOBH;G_tfc19;G_tfc18;G_tfc22;G_tfc23;G_tfc24;virb4;G_tfc15;G_tfc14	Effluent	State A	Week 1
BIN0032	560830	1	k101_335585	13637		d__Bacteria;p__Proteobacteria;c__Gammaproteobacteria;o__Burkholderiales;f__Burkholderiaceae;g__Acidovorax;s__Acidovorax	4	0.712218	MPF_G	mate-pair-formation	MOBH;G_tfc19;G_tfc18;G_tfc22;G_tfc23;G_tfc24;virb4;G_tfc15;G_tfc14	Effluent	State A	Week 1
BIN0032	560830	1	k101_335585	13637		d__Bacteria;p__Proteobacteria;c__Gammaproteobacteria;o__Burkholderiales;f__Burkholderiaceae;g__Acidovorax;s__Acidovorax	4	0.712218	MPF_T	mate-pair-formation	MOBH;G_tfc19;G_tfc18;G_tfc22;G_tfc23;G_tfc24;virb4;G_tfc15;G_tfc14	Effluent	State A	Week 1
BIN0032	560830	1	k101_335585	13637		d__Bacteria;p__Proteobacteria;c__Gammaproteobacteria;o__Burkholderiales;f__Burkholderiaceae;g__Acidovorax;s__Acidovorax	4	0.712218	MPF_G	mate-pair-formation	MOBH;G_tfc19;G_tfc18;G_tfc22;G_tfc23;G_tfc24;virb4;G_tfc15;G_tfc14	Effluent	State A	Week 1
BIN0027	873255	1	k101_335585	13637		d__Bacteria;p__Proteobacteria;c__Gammaproteobacteria;o__Burkholderiales;f__Rhodocyclaceae;g__Azonexus;s__Azonexus	4	0.457407	MPF_G	mate-pair-formation	MOBH;G_tfc19;G_tfc18;G_tfc22;G_tfc23;G_tfc24;virb4;G_tfc15;G_tfc14	Effluent	State A	Week 1
BIN0027	873255	1	k101_335585	13637		d__Bacteria;p__Proteobacteria;c__Gammaproteobacteria;o__Burkholderiales;f__Rhodocyclaceae;g__Azonexus;s__Azonexus	4	0.457407	MPF_G	mate-pair-formation	MOBH;G_tfc19;G_tfc18;G_tfc22;G_tfc23;G_tfc24;virb4;G_tfc15;G_tfc14	Effluent	State A	Week 1
BIN0027	873255	1	k101_335585	13637		d__Bacteria;p__Proteobacteria;c__Gammaproteobacteria;o__Burkholderiales;f__Rhodocyclaceae;g__Azonexus;s__Azonexus	4	0.457407	MPF_T	mate-pair-formation	MOBH;G_tfc19;G_tfc18;G_tfc22;G_tfc23;G_tfc24;virb4;G_tfc15;G_tfc14	Effluent	State A	Week 1
BIN0027	873255	1	k101_335585	13637		d__Bacteria;p__Proteobacteria;c__Gammaproteobacteria;o__Burkholderiales;f__Rhodocyclaceae;g__Azonexus;s__Azonexus	4	0.457407	MPF_G	mate-pair-formation	MOBH;G_tfc19;G_tfc18;G_tfc22;G_tfc23;G_tfc24;virb4;G_tfc15;G_tfc14	Effluent	State A	Week 1
BIN0000	1283420	1	k101_335585	13637		d__Bacteria;p__Proteobacteria;c__Gammaproteobacteria;o__Burkholderiales;f__Rhodocyclaceae;g__Propionivibrio;s__	4	0.311225	MPF_G	mate-pair-formation	MOBH;G_tfc19;G_tfc18;G_tfc22;G_tfc23;G_tfc24;virb4;G_tfc15;G_tfc14	Effluent	State A	Week 1
BIN0000	1283420	1	k101_335585	13637		d__Bacteria;p__Proteobacteria;c__Gammaproteobacteria;o__Burkholderiales;f__Rhodocyclaceae;g__Propionivibrio;s__	4	0.311225	MPF_G	mate-pair-formation	MOBH;G_tfc19;G_tfc18;G_tfc22;G_tfc23;G_tfc24;virb4;G_tfc15;G_tfc14	Effluent	State A	Week 1
BIN0000	1283420	1	k101_335585	13637		d__Bacteria;p__Proteobacteria;c__Gammaproteobacteria;o__Burkholderiales;f__Rhodocyclaceae;g__Propionivibrio;s__	4	0.311225	MPF_T	mate-pair-formation	MOBH;G_tfc19;G_tfc18;G_tfc22;G_tfc23;G_tfc24;virb4;G_tfc15;G_tfc14	Effluent	State A	Week 1
BIN0000	1283420	1	k101_335585	13637		d__Bacteria;p__Proteobacteria;c__Gammaproteobacteria;o__Burkholderiales;f__Rhodocyclaceae;g__Propionivibrio;s__	4	0.311225	MPF_G	mate-pair-formation	MOBH;G_tfc19;G_tfc18;G_tfc22;G_tfc23;G_tfc24;virb4;G_tfc15;G_tfc14	Effluent	State A	Week 1
BIN0037	482420	1	k101_335585	13637		Unclassified	4	0.827978	MPF_G	mate-pair-formation	MOBH;G_tfc19;G_tfc18;G_tfc22;G_tfc23;G_tfc24;virb4;G_tfc15;G_tfc14	Effluent	State A	Week 1
BIN0037	482420	1	k101_335585	13637		Unclassified	4	0.827978	MPF_G	mate-pair-formation	MOBH;G_tfc19;G_tfc18;G_tfc22;G_tfc23;G_tfc24;virb4;G_tfc15;G_tfc14	Effluent	State A	Week 1
BIN0037	482420	1	k101_335585	13637		Unclassified	4	0.827978	MPF_T	mate-pair-formation	MOBH;G_tfc19;G_tfc18;G_tfc22;G_tfc23;G_tfc24;virb4;G_tfc15;G_tfc14	Effluent	State A	Week 1
BIN0037	482420	1	k101_335585	13637		Unclassified	4	0.827978	MPF_G	mate-pair-formation	MOBH;G_tfc19;G_tfc18;G_tfc22;G_tfc23;G_tfc24;virb4;G_tfc15;G_tfc14	Effluent	State A	Week 1
BIN0000	1283420	1	k101_335585	13637		d__Bacteria;p__Proteobacteria;c__Gammaproteobacteria;o__Burkholderiales;f__Rhodocyclaceae;g__Propionivibrio;s__	4	0.311225	MPF_G	mate-pair-formation	MOBH;G_tfc19;G_tfc18;G_tfc22;G_tfc23;G_tfc24;virb4;G_tfc15;G_tfc14	Effluent	State A	Week 1
BIN0000	1283420	1	k101_335585	13637		d__Bacteria;p__Proteobacteria;c__Gammaproteobacteria;o__Burkholderiales;f__Rhodocyclaceae;g__Propionivibrio;s__	4	0.311225	MPF_G	mate-pair-formation	MOBH;G_tfc19;G_tfc18;G_tfc22;G_tfc23;G_tfc24;virb4;G_tfc15;G_tfc14	Effluent	State A	Week 1
BIN0000	1283420	1	k101_335585	13637		d__Bacteria;p__Proteobacteria;c__Gammaproteobacteria;o__Burkholderiales;f__Rhodocyclaceae;g__Propionivibrio;s__	4	0.311225	MPF_T	mate-pair-formation	MOBH;G_tfc19;G_tfc18;G_tfc22;G_tfc23;G_tfc24;virb4;G_tfc15;G_tfc14	Effluent	State A	Week 1
BIN0000	1283420	1	k101_335585	13637		d__Bacteria;p__Proteobacteria;c__Gammaproteobacteria;o__Burkholderiales;f__Rhodocyclaceae;g__Propionivibrio;s__	4	0.311225	MPF_G	mate-pair-formation	MOBH;G_tfc19;G_tfc18;G_tfc22;G_tfc23;G_tfc24;virb4;G_tfc15;G_tfc14	Effluent	State A	Week 1
BIN0010	701007	1	k101_335585	13637		d__Bacteria;p__Proteobacteria;c__Gammaproteobacteria;o__Xanthomonadales;f__Xanthomonadaceae;g__Thermomonas;s__	4	0.569799	MPF_G	mate-pair-formation	MOBH;G_tfc19;G_tfc18;G_tfc22;G_tfc23;G_tfc24;virb4;G_tfc15;G_tfc14	Effluent	State A	Week 1
BIN0010	701007	1	k101_335585	13637		d__Bacteria;p__Proteobacteria;c__Gammaproteobacteria;o__Xanthomonadales;f__Xanthomonadaceae;g__Thermomonas;s__	4	0.569799	MPF_G	mate-pair-formation	MOBH;G_tfc19;G_tfc18;G_tfc22;G_tfc23;G_tfc24;virb4;G_tfc15;G_tfc14	Effluent	State A	Week 1
BIN0010	701007	1	k101_335585	13637		d__Bacteria;p__Proteobacteria;c__Gammaproteobacteria;o__Xanthomonadales;f__Xanthomonadaceae;g__Thermomonas;s__	4	0.569799	MPF_T	mate-pair-formation	MOBH;G_tfc19;G_tfc18;G_tfc22;G_tfc23;G_tfc24;virb4;G_tfc15;G_tfc14	Effluent	State A	Week 1
BIN0010	701007	1	k101_335585	13637		d__Bacteria;p__Proteobacteria;c__Gammaproteobacteria;o__Xanthomonadales;f__Xanthomonadaceae;g__Thermomonas;s__	4	0.569799	MPF_G	mate-pair-formation	MOBH;G_tfc19;G_tfc18;G_tfc22;G_tfc23;G_tfc24;virb4;G_tfc15;G_tfc14	Effluent	State A	Week 1
BIN0032	560830	1	k101_335585	13637		d__Bacteria;p__Proteobacteria;c__Gammaproteobacteria;o__Burkholderiales;f__Burkholderiaceae;g__Acidovorax;s__Acidovorax	4	0.712218	MPF_G	mate-pair-formation	MOBH;G_tfc19;G_tfc18;G_tfc22;G_tfc23;G_tfc24;virb4;G_tfc15;G_tfc14	Effluent	State A	Week 1
BIN0032	560830	1	k101_335585	13637		d__Bacteria;p__Proteobacteria;c__Gammaproteobacteria;o__Burkholderiales;f__Burkholderiaceae;g__Acidovorax;s__Acidovorax	4	0.712218	MPF_G	mate-pair-formation	MOBH;G_tfc19;G_tfc18;G_tfc22;G_tfc23;G_tfc24;virb4;G_tfc15;G_tfc14	Effluent	State A	Week 1
BIN0032	560830	1	k101_335585	13637		d__Bacteria;p__Proteobacteria;c__Gammaproteobacteria;o__Burkholderiales;f__Burkholderiaceae;g__Acidovorax;s__Acidovorax	4	0.712218	MPF_T	mate-pair-formation	MOBH;G_tfc19;G_tfc18;G_tfc22;G_tfc23;G_tfc24;virb4;G_tfc15;G_tfc14	Effluent	State A	Week 1
BIN0032	560830	1	k101_335585	13637		d__Bacteria;p__Proteobacteria;c__Gammaproteobacteria;o__Burkholderiales;f__Burkholderiaceae;g__Acidovorax;s__Acidovorax	4	0.712218	MPF_G	mate-pair-formation	MOBH;G_tfc19;G_tfc18;G_tfc22;G_tfc23;G_tfc24;virb4;G_tfc15;G_tfc14	Effluent	State A	Week 1
BIN0010	701007	1	k101_335585	13637		d__Bacteria;p__Proteobacteria;c__Gammaproteobacteria;o__Xanthomonadales;f__Xanthomonadaceae;g__Thermomonas;s__	4	0.569799	MPF_G	mate-pair-formation	MOBH;G_tfc19;G_tfc18;G_tfc22;G_tfc23;G_tfc24;virb4;G_tfc15;G_tfc14	Effluent	State A	Week 1
BIN0010	701007	1	k101_335585	13637		d__Bacteria;p__Proteobacteria;c__Gammaproteobacteria;o__Xanthomonadales;f__Xanthomonadaceae;g__Thermomonas;s__	4	0.569799	MPF_G	mate-pair-formation	MOBH;G_tfc19;G_tfc18;G_tfc22;G_tfc23;G_tfc24;virb4;G_tfc15;G_tfc14	Effluent	State A	Week 1
BIN0010	701007	1	k101_335585	13637		d__Bacteria;p__Proteobacteria;c__Gammaproteobacteria;o__Xanthomonadales;f__Xanthomonadaceae;g__Thermomonas;s__	4	0.569799	MPF_T	mate-pair-formation	MOBH;G_tfc19;G_tfc18;G_tfc22;G_tfc23;G_tfc24;virb4;G_tfc15;G_tfc14	Effluent	State A	Week 1
BIN0010	701007	1	k101_335585	13637		d__Bacteria;p__Proteobacteria;c__Gammaproteobacteria;o__Xanthomonadales;f__Xanthomonadaceae;g__Thermomonas;s__	4	0.569799	MPF_G	mate-pair-formation	MOBH;G_tfc19;G_tfc18;G_tfc22;G_tfc23;G_tfc24;virb4;G_tfc15;G_tfc14	Effluent	State A	Week 1
BIN0017	1147380	1	k101_335585	13637		d__Bacteria;p__Proteobacteria;c__Gammaproteobacteria;o__Competibacterales;f__Competibacteraceae;g__RXIX01;s__RXIX01	4	0.348126	MPF_G	mate-pair-formation	MOBH;G_tfc19;G_tfc18;G_tfc22;G_tfc23;G_tfc24;virb4;G_tfc15;G_tfc14	Effluent	State A	Week 1
BIN0017	1147380	1	k101_335585	13637		d__Bacteria;p__Proteobacteria;c__Gammaproteobacteria;o__Competibacterales;f__Competibacteraceae;g__RXIX01;s__RXIX01	4	0.348126	MPF_G	mate-pair-formation	MOBH;G_tfc19;G_tfc18;G_tfc22;G_tfc23;G_tfc24;virb4;G_tfc15;G_tfc14	Effluent	State A	Week 1
BIN0017	1147380	1	k101_335585	13637		d__Bacteria;p__Proteobacteria;c__Gammaproteobacteria;o__Competibacterales;f__Competibacteraceae;g__RXIX01;s__RXIX01	4	0.348126	MPF_T	mate-pair-formation	MOBH;G_tfc19;G_tfc18;G_tfc22;G_tfc23;G_tfc24;virb4;G_tfc15;G_tfc14	Effluent	State A	Week 1
BIN0017	1147380	1	k101_335585	13637		d__Bacteria;p__Proteobacteria;c__Gammaproteobacteria;o__Competibacterales;f__Competibacteraceae;g__RXIX01;s__RXIX01	4	0.348126	MPF_G	mate-pair-formation	MOBH;G_tfc19;G_tfc18;G_tfc22;G_tfc23;G_tfc24;virb4;G_tfc15;G_tfc14	Effluent	State A	Week 1
BIN0045	278575	1	k101_335585	13637		Unclassified	4	1.43384	MPF_G	mate-pair-formation	MOBH;G_tfc19;G_tfc18;G_tfc22;G_tfc23;G_tfc24;virb4;G_tfc15;G_tfc14	Effluent	State A	Week 1
BIN0045	278575	1	k101_335585	13637		Unclassified	4	1.43384	MPF_G	mate-pair-formation	MOBH;G_tfc19;G_tfc18;G_tfc22;G_tfc23;G_tfc24;virb4;G_tfc15;G_tfc14	Effluent	State A	Week 1
BIN0045	278575	1	k101_335585	13637		Unclassified	4	1.43384	MPF_T	mate-pair-formation	MOBH;G_tfc19;G_tfc18;G_tfc22;G_tfc23;G_tfc24;virb4;G_tfc15;G_tfc14	Effluent	State A	Week 1
BIN0045	278575	1	k101_335585	13637		Unclassified	4	1.43384	MPF_G	mate-pair-formation	MOBH;G_tfc19;G_tfc18;G_tfc22;G_tfc23;G_tfc24;virb4;G_tfc15;G_tfc14	Effluent	State A	Week 1
BIN0045	278575	1	k101_335585	13637		Unclassified	4	1.43384	MPF_G	mate-pair-formation	MOBH;G_tfc19;G_tfc18;G_tfc22;G_tfc23;G_tfc24;virb4;G_tfc15;G_tfc14	Effluent	State A	Week 1
BIN0045	278575	1	k101_335585	13637		Unclassified	4	1.43384	MPF_G	mate-pair-formation	MOBH;G_tfc19;G_tfc18;G_tfc22;G_tfc23;G_tfc24;virb4;G_tfc15;G_tfc14	Effluent	State A	Week 1
BIN0045	278575	1	k101_335585	13637		Unclassified	4	1.43384	MPF_T	mate-pair-formation	MOBH;G_tfc19;G_tfc18;G_tfc22;G_tfc23;G_tfc24;virb4;G_tfc15;G_tfc14	Effluent	State A	Week 1
BIN0045	278575	1	k101_335585	13637		Unclassified	4	1.43384	MPF_G	mate-pair-formation	MOBH;G_tfc19;G_tfc18;G_tfc22;G_tfc23;G_tfc24;virb4;G_tfc15;G_tfc14	Effluent	State A	Week 1
BIN0032	560830	1	k101_335585	13637		d__Bacteria;p__Proteobacteria;c__Gammaproteobacteria;o__Burkholderiales;f__Burkholderiaceae;g__Acidovorax;s__Acidovorax	4	0.712218	MPF_G	mate-pair-formation	MOBH;G_tfc19;G_tfc18;G_tfc22;G_tfc23;G_tfc24;virb4;G_tfc15;G_tfc14	Effluent	State A	Week 1
BIN0032	560830	1	k101_335585	13637		d__Bacteria;p__Proteobacteria;c__Gammaproteobacteria;o__Burkholderiales;f__Burkholderiaceae;g__Acidovorax;s__Acidovorax	4	0.712218	MPF_G	mate-pair-formation	MOBH;G_tfc19;G_tfc18;G_tfc22;G_tfc23;G_tfc24;virb4;G_tfc15;G_tfc14	Effluent	State A	Week 1
BIN0032	560830	1	k101_335585	13637		d__Bacteria;p__Proteobacteria;c__Gammaproteobacteria;o__Burkholderiales;f__Burkholderiaceae;g__Acidovorax;s__Acidovorax	4	0.712218	MPF_T	mate-pair-formation	MOBH;G_tfc19;G_tfc18;G_tfc22;G_tfc23;G_tfc24;virb4;G_tfc15;G_tfc14	Effluent	State A	Week 1
BIN0032	560830	1	k101_335585	13637		d__Bacteria;p__Proteobacteria;c__Gammaproteobacteria;o__Burkholderiales;f__Burkholderiaceae;g__Acidovorax;s__Acidovorax	4	0.712218	MPF_G	mate-pair-formation	MOBH;G_tfc19;G_tfc18;G_tfc22;G_tfc23;G_tfc24;virb4;G_tfc15;G_tfc14	Effluent	State A	Week 1
BIN0021	969265	1	k101_335585	13637		d__Bacteria;p__Proteobacteria;c__Gammaproteobacteria;o__Burkholderiales;f__Rhodocyclaceae;g__Azonexus;s__Azonexus	4	0.412099	MPF_G	mate-pair-formation	MOBH;G_tfc19;G_tfc18;G_tfc22;G_tfc23;G_tfc24;virb4;G_tfc15;G_tfc14	Effluent	State A	Week 1
BIN0021	969265	1	k101_335585	13637		d__Bacteria;p__Proteobacteria;c__Gammaproteobacteria;o__Burkholderiales;f__Rhodocyclaceae;g__Azonexus;s__Azonexus	4	0.412099	MPF_G	mate-pair-formation	MOBH;G_tfc19;G_tfc18;G_tfc22;G_tfc23;G_tfc24;virb4;G_tfc15;G_tfc14	Effluent	State A	Week 1
BIN0021	969265	1	k101_335585	13637		d__Bacteria;p__Proteobacteria;c__Gammaproteobacteria;o__Burkholderiales;f__Rhodocyclaceae;g__Azonexus;s__Azonexus	4	0.412099	MPF_T	mate-pair-formation	MOBH;G_tfc19;G_tfc18;G_tfc22;G_tfc23;G_tfc24;virb4;G_tfc15;G_tfc14	Effluent	State A	Week 1
BIN0021	969265	1	k101_335585	13637		d__Bacteria;p__Proteobacteria;c__Gammaproteobacteria;o__Burkholderiales;f__Rhodocyclaceae;g__Azonexus;s__Azonexus	4	0.412099	MPF_G	mate-pair-formation	MOBH;G_tfc19;G_tfc18;G_tfc22;G_tfc23;G_tfc24;virb4;G_tfc15;G_tfc14	Effluent	State A	Week 1
BIN0032	560830	2	k101_335585	13637		d__Bacteria;p__Proteobacteria;c__Gammaproteobacteria;o__Burkholderiales;f__Burkholderiaceae;g__Acidovorax;s__Acidovorax	4	1.42444	MPF_G	mate-pair-formation	MOBH;G_tfc19;G_tfc18;G_tfc22;G_tfc23;G_tfc24;virb4;G_tfc15;G_tfc14	Effluent	State A	Week 1
BIN0032	560830	2	k101_335585	13637		d__Bacteria;p__Proteobacteria;c__Gammaproteobacteria;o__Burkholderiales;f__Burkholderiaceae;g__Acidovorax;s__Acidovorax	4	1.42444	MPF_G	mate-pair-formation	MOBH;G_tfc19;G_tfc18;G_tfc22;G_tfc23;G_tfc24;virb4;G_tfc15;G_tfc14	Effluent	State A	Week 1
BIN0032	560830	2	k101_335585	13637		d__Bacteria;p__Proteobacteria;c__Gammaproteobacteria;o__Burkholderiales;f__Burkholderiaceae;g__Acidovorax;s__Acidovorax	4	1.42444	MPF_T	mate-pair-formation	MOBH;G_tfc19;G_tfc18;G_tfc22;G_tfc23;G_tfc24;virb4;G_tfc15;G_tfc14	Effluent	State A	Week 1
BIN0032	560830	2	k101_335585	13637		d__Bacteria;p__Proteobacteria;c__Gammaproteobacteria;o__Burkholderiales;f__Burkholderiaceae;g__Acidovorax;s__Acidovorax	4	1.42444	MPF_G	mate-pair-formation	MOBH;G_tfc19;G_tfc18;G_tfc22;G_tfc23;G_tfc24;virb4;G_tfc15;G_tfc14	Effluent	State A	Week 1
BIN0014	2396589	1	k101_335585	13637		d__Bacteria;p__Bacteroidota;c__Bacteroidia;o__Bacteroidales;f__Bacteroidaceae;g__Bacteroides;s__Bacteroides	4	0.166667	MPF_G	mate-pair-formation	MOBH;G_tfc19;G_tfc18;G_tfc22;G_tfc23;G_tfc24;virb4;G_tfc15;G_tfc14	Effluent	State A	Week 1
BIN0014	2396589	1	k101_335585	13637		d__Bacteria;p__Bacteroidota;c__Bacteroidia;o__Bacteroidales;f__Bacteroidaceae;g__Bacteroides;s__Bacteroides	4	0.166667	MPF_G	mate-pair-formation	MOBH;G_tfc19;G_tfc18;G_tfc22;G_tfc23;G_tfc24;virb4;G_tfc15;G_tfc14	Effluent	State A	Week 1
BIN0014	2396589	1	k101_335585	13637		d__Bacteria;p__Bacteroidota;c__Bacteroidia;o__Bacteroidales;f__Bacteroidaceae;g__Bacteroides;s__Bacteroides	4	0.166667	MPF_T	mate-pair-formation	MOBH;G_tfc19;G_tfc18;G_tfc22;G_tfc23;G_tfc24;virb4;G_tfc15;G_tfc14	Effluent	State A	Week 1
BIN0014	2396589	1	k101_335585	13637		d__Bacteria;p__Bacteroidota;c__Bacteroidia;o__Bacteroidales;f__Bacteroidaceae;g__Bacteroides;s__Bacteroides	4	0.166667	MPF_G	mate-pair-formation	MOBH;G_tfc19;G_tfc18;G_tfc22;G_tfc23;G_tfc24;virb4;G_tfc15;G_tfc14	Effluent	State A	Week 1
BIN0037	482420	1	k101_335585	13637		Unclassified	4	0.827978	MPF_G	mate-pair-formation	MOBH;G_tfc19;G_tfc18;G_tfc22;G_tfc23;G_tfc24;virb4;G_tfc15;G_tfc14	Effluent	State A	Week 1
BIN0037	482420	1	k101_335585	13637		Unclassified	4	0.827978	MPF_G	mate-pair-formation	MOBH;G_tfc19;G_tfc18;G_tfc22;G_tfc23;G_tfc24;virb4;G_tfc15;G_tfc14	Effluent	State A	Week 1
BIN0037	482420	1	k101_335585	13637		Unclassified	4	0.827978	MPF_T	mate-pair-formation	MOBH;G_tfc19;G_tfc18;G_tfc22;G_tfc23;G_tfc24;virb4;G_tfc15;G_tfc14	Effluent	State A	Week 1
BIN0037	482420	1	k101_335585	13637		Unclassified	4	0.827978	MPF_G	mate-pair-formation	MOBH;G_tfc19;G_tfc18;G_tfc22;G_tfc23;G_tfc24;virb4;G_tfc15;G_tfc14	Effluent	State A	Week 1
BIN0024	2137003	1	k101_335585	13637		d__Bacteria;p__Bacteroidota;c__Bacteroidia;o__AKYH767-A;f__OLB10;g__OLB10;s__OLB10	4	0.186913	MPF_G	mate-pair-formation	MOBH;G_tfc19;G_tfc18;G_tfc22;G_tfc23;G_tfc24;virb4;G_tfc15;G_tfc14	Effluent	State A	Week 1
BIN0024	2137003	1	k101_335585	13637		d__Bacteria;p__Bacteroidota;c__Bacteroidia;o__AKYH767-A;f__OLB10;g__OLB10;s__OLB10	4	0.186913	MPF_G	mate-pair-formation	MOBH;G_tfc19;G_tfc18;G_tfc22;G_tfc23;G_tfc24;virb4;G_tfc15;G_tfc14	Effluent	State A	Week 1
BIN0024	2137003	1	k101_335585	13637		d__Bacteria;p__Bacteroidota;c__Bacteroidia;o__AKYH767-A;f__OLB10;g__OLB10;s__OLB10	4	0.186913	MPF_T	mate-pair-formation	MOBH;G_tfc19;G_tfc18;G_tfc22;G_tfc23;G_tfc24;virb4;G_tfc15;G_tfc14	Effluent	State A	Week 1
BIN0024	2137003	1	k101_335585	13637		d__Bacteria;p__Bacteroidota;c__Bacteroidia;o__AKYH767-A;f__OLB10;g__OLB10;s__OLB10	4	0.186913	MPF_G	mate-pair-formation	MOBH;G_tfc19;G_tfc18;G_tfc22;G_tfc23;G_tfc24;virb4;G_tfc15;G_tfc14	Effluent	State A	Week 1
BIN0004	1117634	1	k101_335585	13637		d__Bacteria;p__Proteobacteria;c__Gammaproteobacteria;o__Burkholderiales;f__Rhodocyclaceae;g__Azonexus;s__Azonexus	4	0.357392	MPF_G	mate-pair-formation	MOBH;G_tfc19;G_tfc18;G_tfc22;G_tfc23;G_tfc24;virb4;G_tfc15;G_tfc14	Effluent	State A	Week 1
BIN0004	1117634	1	k101_335585	13637		d__Bacteria;p__Proteobacteria;c__Gammaproteobacteria;o__Burkholderiales;f__Rhodocyclaceae;g__Azonexus;s__Azonexus	4	0.357392	MPF_G	mate-pair-formation	MOBH;G_tfc19;G_tfc18;G_tfc22;G_tfc23;G_tfc24;virb4;G_tfc15;G_tfc14	Effluent	State A	Week 1
BIN0004	1117634	1	k101_335585	13637		d__Bacteria;p__Proteobacteria;c__Gammaproteobacteria;o__Burkholderiales;f__Rhodocyclaceae;g__Azonexus;s__Azonexus	4	0.357392	MPF_T	mate-pair-formation	MOBH;G_tfc19;G_tfc18;G_tfc22;G_tfc23;G_tfc24;virb4;G_tfc15;G_tfc14	Effluent	State A	Week 1
BIN0004	1117634	1	k101_335585	13637		d__Bacteria;p__Proteobacteria;c__Gammaproteobacteria;o__Burkholderiales;f__Rhodocyclaceae;g__Azonexus;s__Azonexus	4	0.357392	MPF_G	mate-pair-formation	MOBH;G_tfc19;G_tfc18;G_tfc22;G_tfc23;G_tfc24;virb4;G_tfc15;G_tfc14	Effluent	State A	Week 1
BIN0060	163723	1	k101_335585	13637		Unclassified	4	2.43969	MPF_G	mate-pair-formation	MOBH;G_tfc19;G_tfc18;G_tfc22;G_tfc23;G_tfc24;virb4;G_tfc15;G_tfc14	Effluent	State A	Week 1
BIN0060	163723	1	k101_335585	13637		Unclassified	4	2.43969	MPF_G	mate-pair-formation	MOBH;G_tfc19;G_tfc18;G_tfc22;G_tfc23;G_tfc24;virb4;G_tfc15;G_tfc14	Effluent	State A	Week 1
BIN0060	163723	1	k101_335585	13637		Unclassified	4	2.43969	MPF_T	mate-pair-formation	MOBH;G_tfc19;G_tfc18;G_tfc22;G_tfc23;G_tfc24;virb4;G_tfc15;G_tfc14	Effluent	State A	Week 1
BIN0060	163723	1	k101_335585	13637		Unclassified	4	2.43969	MPF_G	mate-pair-formation	MOBH;G_tfc19;G_tfc18;G_tfc22;G_tfc23;G_tfc24;virb4;G_tfc15;G_tfc14	Effluent	State A	Week 1
BIN0004	1117634	1	k101_335585	13637		d__Bacteria;p__Proteobacteria;c__Gammaproteobacteria;o__Burkholderiales;f__Rhodocyclaceae;g__Azonexus;s__Azonexus	4	0.357392	MPF_G	mate-pair-formation	MOBH;G_tfc19;G_tfc18;G_tfc22;G_tfc23;G_tfc24;virb4;G_tfc15;G_tfc14	Effluent	State A	Week 1
BIN0004	1117634	1	k101_335585	13637		d__Bacteria;p__Proteobacteria;c__Gammaproteobacteria;o__Burkholderiales;f__Rhodocyclaceae;g__Azonexus;s__Azonexus	4	0.357392	MPF_G	mate-pair-formation	MOBH;G_tfc19;G_tfc18;G_tfc22;G_tfc23;G_tfc24;virb4;G_tfc15;G_tfc14	Effluent	State A	Week 1
BIN0004	1117634	1	k101_335585	13637		d__Bacteria;p__Proteobacteria;c__Gammaproteobacteria;o__Burkholderiales;f__Rhodocyclaceae;g__Azonexus;s__Azonexus	4	0.357392	MPF_T	mate-pair-formation	MOBH;G_tfc19;G_tfc18;G_tfc22;G_tfc23;G_tfc24;virb4;G_tfc15;G_tfc14	Effluent	State A	Week 1
BIN0004	1117634	1	k101_335585	13637		d__Bacteria;p__Proteobacteria;c__Gammaproteobacteria;o__Burkholderiales;f__Rhodocyclaceae;g__Azonexus;s__Azonexus	4	0.357392	MPF_G	mate-pair-formation	MOBH;G_tfc19;G_tfc18;G_tfc22;G_tfc23;G_tfc24;virb4;G_tfc15;G_tfc14	Effluent	State A	Week 1
BIN0007	1773453	1	k101_335585	13637		d__Bacteria;p__Proteobacteria;c__Gammaproteobacteria;o__Enterobacterales;f__Aeromonadaceae;g__Aeromonas;s__Aeromonas	4	0.225229	MPF_G	mate-pair-formation	MOBH;G_tfc19;G_tfc18;G_tfc22;G_tfc23;G_tfc24;virb4;G_tfc15;G_tfc14	Effluent	State A	Week 1
BIN0007	1773453	1	k101_335585	13637		d__Bacteria;p__Proteobacteria;c__Gammaproteobacteria;o__Enterobacterales;f__Aeromonadaceae;g__Aeromonas;s__Aeromonas	4	0.225229	MPF_G	mate-pair-formation	MOBH;G_tfc19;G_tfc18;G_tfc22;G_tfc23;G_tfc24;virb4;G_tfc15;G_tfc14	Effluent	State A	Week 1
BIN0007	1773453	1	k101_335585	13637		d__Bacteria;p__Proteobacteria;c__Gammaproteobacteria;o__Enterobacterales;f__Aeromonadaceae;g__Aeromonas;s__Aeromonas	4	0.225229	MPF_T	mate-pair-formation	MOBH;G_tfc19;G_tfc18;G_tfc22;G_tfc23;G_tfc24;virb4;G_tfc15;G_tfc14	Effluent	State A	Week 1
BIN0007	1773453	1	k101_335585	13637		d__Bacteria;p__Proteobacteria;c__Gammaproteobacteria;o__Enterobacterales;f__Aeromonadaceae;g__Aeromonas;s__Aeromonas	4	0.225229	MPF_G	mate-pair-formation	MOBH;G_tfc19;G_tfc18;G_tfc22;G_tfc23;G_tfc24;virb4;G_tfc15;G_tfc14	Effluent	State A	Week 1
BIN0021	969265	1	k101_335585	13637		d__Bacteria;p__Proteobacteria;c__Gammaproteobacteria;o__Burkholderiales;f__Rhodocyclaceae;g__Azonexus;s__Azonexus	4	0.412099	MPF_G	mate-pair-formation	MOBH;G_tfc19;G_tfc18;G_tfc22;G_tfc23;G_tfc24;virb4;G_tfc15;G_tfc14	Effluent	State A	Week 1
BIN0021	969265	1	k101_335585	13637		d__Bacteria;p__Proteobacteria;c__Gammaproteobacteria;o__Burkholderiales;f__Rhodocyclaceae;g__Azonexus;s__Azonexus	4	0.412099	MPF_G	mate-pair-formation	MOBH;G_tfc19;G_tfc18;G_tfc22;G_tfc23;G_tfc24;virb4;G_tfc15;G_tfc14	Effluent	State A	Week 1
BIN0021	969265	1	k101_335585	13637		d__Bacteria;p__Proteobacteria;c__Gammaproteobacteria;o__Burkholderiales;f__Rhodocyclaceae;g__Azonexus;s__Azonexus	4	0.412099	MPF_T	mate-pair-formation	MOBH;G_tfc19;G_tfc18;G_tfc22;G_tfc23;G_tfc24;virb4;G_tfc15;G_tfc14	Effluent	State A	Week 1
BIN0021	969265	1	k101_335585	13637		d__Bacteria;p__Proteobacteria;c__Gammaproteobacteria;o__Burkholderiales;f__Rhodocyclaceae;g__Azonexus;s__Azonexus	4	0.412099	MPF_G	mate-pair-formation	MOBH;G_tfc19;G_tfc18;G_tfc22;G_tfc23;G_tfc24;virb4;G_tfc15;G_tfc14	Effluent	State A	Week 1
BIN0022	781150	2	k101_335585	13637		d__Bacteria;p__Actinobacteriota;c__Actinomycetia;o__Actinomycetales;f__Dermatophilaceae;g__GCA-2748155;s__	4	1.02268	MPF_G	mate-pair-formation	MOBH;G_tfc19;G_tfc18;G_tfc22;G_tfc23;G_tfc24;virb4;G_tfc15;G_tfc14	Effluent	State A	Week 1
BIN0022	781150	2	k101_335585	13637		d__Bacteria;p__Actinobacteriota;c__Actinomycetia;o__Actinomycetales;f__Dermatophilaceae;g__GCA-2748155;s__	4	1.02268	MPF_G	mate-pair-formation	MOBH;G_tfc19;G_tfc18;G_tfc22;G_tfc23;G_tfc24;virb4;G_tfc15;G_tfc14	Effluent	State A	Week 1
BIN0022	781150	2	k101_335585	13637		d__Bacteria;p__Actinobacteriota;c__Actinomycetia;o__Actinomycetales;f__Dermatophilaceae;g__GCA-2748155;s__	4	1.02268	MPF_T	mate-pair-formation	MOBH;G_tfc19;G_tfc18;G_tfc22;G_tfc23;G_tfc24;virb4;G_tfc15;G_tfc14	Effluent	State A	Week 1
BIN0022	781150	2	k101_335585	13637		d__Bacteria;p__Actinobacteriota;c__Actinomycetia;o__Actinomycetales;f__Dermatophilaceae;g__GCA-2748155;s__	4	1.02268	MPF_G	mate-pair-formation	MOBH;G_tfc19;G_tfc18;G_tfc22;G_tfc23;G_tfc24;virb4;G_tfc15;G_tfc14	Effluent	State A	Week 1
BIN0013	1230170	1	k101_335585	13637		d__Bacteria;p__Proteobacteria;c__Gammaproteobacteria;o__Burkholderiales;f__Aquaspirillaceae;g__Rivicola;s__Rivicola	4	0.324697	MPF_G	mate-pair-formation	MOBH;G_tfc19;G_tfc18;G_tfc22;G_tfc23;G_tfc24;virb4;G_tfc15;G_tfc14	Effluent	State A	Week 1
BIN0013	1230170	1	k101_335585	13637		d__Bacteria;p__Proteobacteria;c__Gammaproteobacteria;o__Burkholderiales;f__Aquaspirillaceae;g__Rivicola;s__Rivicola	4	0.324697	MPF_G	mate-pair-formation	MOBH;G_tfc19;G_tfc18;G_tfc22;G_tfc23;G_tfc24;virb4;G_tfc15;G_tfc14	Effluent	State A	Week 1
BIN0013	1230170	1	k101_335585	13637		d__Bacteria;p__Proteobacteria;c__Gammaproteobacteria;o__Burkholderiales;f__Aquaspirillaceae;g__Rivicola;s__Rivicola	4	0.324697	MPF_T	mate-pair-formation	MOBH;G_tfc19;G_tfc18;G_tfc22;G_tfc23;G_tfc24;virb4;G_tfc15;G_tfc14	Effluent	State A	Week 1
BIN0013	1230170	1	k101_335585	13637		d__Bacteria;p__Proteobacteria;c__Gammaproteobacteria;o__Burkholderiales;f__Aquaspirillaceae;g__Rivicola;s__Rivicola	4	0.324697	MPF_G	mate-pair-formation	MOBH;G_tfc19;G_tfc18;G_tfc22;G_tfc23;G_tfc24;virb4;G_tfc15;G_tfc14	Effluent	State A	Week 1
BIN0057	133292	1	k101_335585	13637		d__Bacteria;p__Proteobacteria;c__Gammaproteobacteria;o__Burkholderiales;f__Burkholderiaceae;g__Macromonas;s__	4	2.99668	MPF_G	mate-pair-formation	MOBH;G_tfc19;G_tfc18;G_tfc22;G_tfc23;G_tfc24;virb4;G_tfc15;G_tfc14	Effluent	State A	Week 1
BIN0057	133292	1	k101_335585	13637		d__Bacteria;p__Proteobacteria;c__Gammaproteobacteria;o__Burkholderiales;f__Burkholderiaceae;g__Macromonas;s__	4	2.99668	MPF_G	mate-pair-formation	MOBH;G_tfc19;G_tfc18;G_tfc22;G_tfc23;G_tfc24;virb4;G_tfc15;G_tfc14	Effluent	State A	Week 1
BIN0057	133292	1	k101_335585	13637		d__Bacteria;p__Proteobacteria;c__Gammaproteobacteria;o__Burkholderiales;f__Burkholderiaceae;g__Macromonas;s__	4	2.99668	MPF_T	mate-pair-formation	MOBH;G_tfc19;G_tfc18;G_tfc22;G_tfc23;G_tfc24;virb4;G_tfc15;G_tfc14	Effluent	State A	Week 1
BIN0057	133292	1	k101_335585	13637		d__Bacteria;p__Proteobacteria;c__Gammaproteobacteria;o__Burkholderiales;f__Burkholderiaceae;g__Macromonas;s__	4	2.99668	MPF_G	mate-pair-formation	MOBH;G_tfc19;G_tfc18;G_tfc22;G_tfc23;G_tfc24;virb4;G_tfc15;G_tfc14	Effluent	State A	Week 1
BIN0051	150373	1	k101_335585	13637		d__Bacteria;p__Proteobacteria;c__Gammaproteobacteria;o__Burkholderiales;f__Burkholderiaceae;g__Comamonas;s__Comamonas	4	2.65628	MPF_G	mate-pair-formation	MOBH;G_tfc19;G_tfc18;G_tfc22;G_tfc23;G_tfc24;virb4;G_tfc15;G_tfc14	Effluent	State A	Week 1
BIN0051	150373	1	k101_335585	13637		d__Bacteria;p__Proteobacteria;c__Gammaproteobacteria;o__Burkholderiales;f__Burkholderiaceae;g__Comamonas;s__Comamonas	4	2.65628	MPF_G	mate-pair-formation	MOBH;G_tfc19;G_tfc18;G_tfc22;G_tfc23;G_tfc24;virb4;G_tfc15;G_tfc14	Effluent	State A	Week 1
BIN0051	150373	1	k101_335585	13637		d__Bacteria;p__Proteobacteria;c__Gammaproteobacteria;o__Burkholderiales;f__Burkholderiaceae;g__Comamonas;s__Comamonas	4	2.65628	MPF_T	mate-pair-formation	MOBH;G_tfc19;G_tfc18;G_tfc22;G_tfc23;G_tfc24;virb4;G_tfc15;G_tfc14	Effluent	State A	Week 1
BIN0051	150373	1	k101_335585	13637		d__Bacteria;p__Proteobacteria;c__Gammaproteobacteria;o__Burkholderiales;f__Burkholderiaceae;g__Comamonas;s__Comamonas	4	2.65628	MPF_G	mate-pair-formation	MOBH;G_tfc19;G_tfc18;G_tfc22;G_tfc23;G_tfc24;virb4;G_tfc15;G_tfc14	Effluent	State A	Week 1
BIN0026	729178	2	k101_335585	13637		d__Bacteria;p__Proteobacteria;c__Gammaproteobacteria;o__Burkholderiales;f__Burkholderiaceae;g__Acidovorax;s__Acidovorax	4	1.09557	MPF_G	mate-pair-formation	MOBH;G_tfc19;G_tfc18;G_tfc22;G_tfc23;G_tfc24;virb4;G_tfc15;G_tfc14	Effluent	State A	Week 1
BIN0026	729178	2	k101_335585	13637		d__Bacteria;p__Proteobacteria;c__Gammaproteobacteria;o__Burkholderiales;f__Burkholderiaceae;g__Acidovorax;s__Acidovorax	4	1.09557	MPF_G	mate-pair-formation	MOBH;G_tfc19;G_tfc18;G_tfc22;G_tfc23;G_tfc24;virb4;G_tfc15;G_tfc14	Effluent	State A	Week 1
BIN0026	729178	2	k101_335585	13637		d__Bacteria;p__Proteobacteria;c__Gammaproteobacteria;o__Burkholderiales;f__Burkholderiaceae;g__Acidovorax;s__Acidovorax	4	1.09557	MPF_T	mate-pair-formation	MOBH;G_tfc19;G_tfc18;G_tfc22;G_tfc23;G_tfc24;virb4;G_tfc15;G_tfc14	Effluent	State A	Week 1
BIN0026	729178	2	k101_335585	13637		d__Bacteria;p__Proteobacteria;c__Gammaproteobacteria;o__Burkholderiales;f__Burkholderiaceae;g__Acidovorax;s__Acidovorax	4	1.09557	MPF_G	mate-pair-formation	MOBH;G_tfc19;G_tfc18;G_tfc22;G_tfc23;G_tfc24;virb4;G_tfc15;G_tfc14	Effluent	State A	Week 1
BIN0003	1178185	1	k101_335585	13637		d__Bacteria;p__Actinobacteriota;c__Acidimicrobiia;o__Acidimicrobiales;f__Microtrichaceae;g__AWTP1-35;s__AWTP1-35	4	0.339024	MPF_G	mate-pair-formation	MOBH;G_tfc19;G_tfc18;G_tfc22;G_tfc23;G_tfc24;virb4;G_tfc15;G_tfc14	Effluent	State A	Week 1
BIN0003	1178185	1	k101_335585	13637		d__Bacteria;p__Actinobacteriota;c__Acidimicrobiia;o__Acidimicrobiales;f__Microtrichaceae;g__AWTP1-35;s__AWTP1-35	4	0.339024	MPF_G	mate-pair-formation	MOBH;G_tfc19;G_tfc18;G_tfc22;G_tfc23;G_tfc24;virb4;G_tfc15;G_tfc14	Effluent	State A	Week 1
BIN0003	1178185	1	k101_335585	13637		d__Bacteria;p__Actinobacteriota;c__Acidimicrobiia;o__Acidimicrobiales;f__Microtrichaceae;g__AWTP1-35;s__AWTP1-35	4	0.339024	MPF_T	mate-pair-formation	MOBH;G_tfc19;G_tfc18;G_tfc22;G_tfc23;G_tfc24;virb4;G_tfc15;G_tfc14	Effluent	State A	Week 1
BIN0003	1178185	1	k101_335585	13637		d__Bacteria;p__Actinobacteriota;c__Acidimicrobiia;o__Acidimicrobiales;f__Microtrichaceae;g__AWTP1-35;s__AWTP1-35	4	0.339024	MPF_G	mate-pair-formation	MOBH;G_tfc19;G_tfc18;G_tfc22;G_tfc23;G_tfc24;virb4;G_tfc15;G_tfc14	Effluent	State A	Week 1
BIN0008	4591991	1	k101_335585	13637		d__Bacteria;p__Bacteroidota;c__Bacteroidia;o__Flavobacteriales;f__Weeksellaceae;g__Cloacibacterium;s__	4	0.0869847	MPF_G	mate-pair-formation	MOBH;G_tfc19;G_tfc18;G_tfc22;G_tfc23;G_tfc24;virb4;G_tfc15;G_tfc14	Effluent	State A	Week 1
BIN0008	4591991	1	k101_335585	13637		d__Bacteria;p__Bacteroidota;c__Bacteroidia;o__Flavobacteriales;f__Weeksellaceae;g__Cloacibacterium;s__	4	0.0869847	MPF_G	mate-pair-formation	MOBH;G_tfc19;G_tfc18;G_tfc22;G_tfc23;G_tfc24;virb4;G_tfc15;G_tfc14	Effluent	State A	Week 1
BIN0008	4591991	1	k101_335585	13637		d__Bacteria;p__Bacteroidota;c__Bacteroidia;o__Flavobacteriales;f__Weeksellaceae;g__Cloacibacterium;s__	4	0.0869847	MPF_T	mate-pair-formation	MOBH;G_tfc19;G_tfc18;G_tfc22;G_tfc23;G_tfc24;virb4;G_tfc15;G_tfc14	Effluent	State A	Week 1
BIN0008	4591991	1	k101_335585	13637		d__Bacteria;p__Bacteroidota;c__Bacteroidia;o__Flavobacteriales;f__Weeksellaceae;g__Cloacibacterium;s__	4	0.0869847	MPF_G	mate-pair-formation	MOBH;G_tfc19;G_tfc18;G_tfc22;G_tfc23;G_tfc24;virb4;G_tfc15;G_tfc14	Effluent	State A	Week 1
BIN0003	1178185	1	k101_335585	13637		d__Bacteria;p__Actinobacteriota;c__Acidimicrobiia;o__Acidimicrobiales;f__Microtrichaceae;g__AWTP1-35;s__AWTP1-35	4	0.339024	MPF_G	mate-pair-formation	MOBH;G_tfc19;G_tfc18;G_tfc22;G_tfc23;G_tfc24;virb4;G_tfc15;G_tfc14	Effluent	State A	Week 1
BIN0003	1178185	1	k101_335585	13637		d__Bacteria;p__Actinobacteriota;c__Acidimicrobiia;o__Acidimicrobiales;f__Microtrichaceae;g__AWTP1-35;s__AWTP1-35	4	0.339024	MPF_G	mate-pair-formation	MOBH;G_tfc19;G_tfc18;G_tfc22;G_tfc23;G_tfc24;virb4;G_tfc15;G_tfc14	Effluent	State A	Week 1
BIN0003	1178185	1	k101_335585	13637		d__Bacteria;p__Actinobacteriota;c__Acidimicrobiia;o__Acidimicrobiales;f__Microtrichaceae;g__AWTP1-35;s__AWTP1-35	4	0.339024	MPF_T	mate-pair-formation	MOBH;G_tfc19;G_tfc18;G_tfc22;G_tfc23;G_tfc24;virb4;G_tfc15;G_tfc14	Effluent	State A	Week 1
BIN0003	1178185	1	k101_335585	13637		d__Bacteria;p__Actinobacteriota;c__Acidimicrobiia;o__Acidimicrobiales;f__Microtrichaceae;g__AWTP1-35;s__AWTP1-35	4	0.339024	MPF_G	mate-pair-formation	MOBH;G_tfc19;G_tfc18;G_tfc22;G_tfc23;G_tfc24;virb4;G_tfc15;G_tfc14	Effluent	State A	Week 1
BIN0032	560830	1	k101_335585	13637		d__Bacteria;p__Proteobacteria;c__Gammaproteobacteria;o__Burkholderiales;f__Burkholderiaceae;g__Acidovorax;s__Acidovorax	4	0.712218	MPF_G	mate-pair-formation	MOBH;G_tfc19;G_tfc18;G_tfc22;G_tfc23;G_tfc24;virb4;G_tfc15;G_tfc14	Effluent	State A	Week 1
BIN0032	560830	1	k101_335585	13637		d__Bacteria;p__Proteobacteria;c__Gammaproteobacteria;o__Burkholderiales;f__Burkholderiaceae;g__Acidovorax;s__Acidovorax	4	0.712218	MPF_G	mate-pair-formation	MOBH;G_tfc19;G_tfc18;G_tfc22;G_tfc23;G_tfc24;virb4;G_tfc15;G_tfc14	Effluent	State A	Week 1
BIN0032	560830	1	k101_335585	13637		d__Bacteria;p__Proteobacteria;c__Gammaproteobacteria;o__Burkholderiales;f__Burkholderiaceae;g__Acidovorax;s__Acidovorax	4	0.712218	MPF_T	mate-pair-formation	MOBH;G_tfc19;G_tfc18;G_tfc22;G_tfc23;G_tfc24;virb4;G_tfc15;G_tfc14	Effluent	State A	Week 1
BIN0032	560830	1	k101_335585	13637		d__Bacteria;p__Proteobacteria;c__Gammaproteobacteria;o__Burkholderiales;f__Burkholderiaceae;g__Acidovorax;s__Acidovorax	4	0.712218	MPF_G	mate-pair-formation	MOBH;G_tfc19;G_tfc18;G_tfc22;G_tfc23;G_tfc24;virb4;G_tfc15;G_tfc14	Effluent	State A	Week 1
BIN0026	729178	1	k101_335585	13637		d__Bacteria;p__Proteobacteria;c__Gammaproteobacteria;o__Burkholderiales;f__Burkholderiaceae;g__Acidovorax;s__Acidovorax	4	0.547785	MPF_G	mate-pair-formation	MOBH;G_tfc19;G_tfc18;G_tfc22;G_tfc23;G_tfc24;virb4;G_tfc15;G_tfc14	Effluent	State A	Week 1
BIN0026	729178	1	k101_335585	13637		d__Bacteria;p__Proteobacteria;c__Gammaproteobacteria;o__Burkholderiales;f__Burkholderiaceae;g__Acidovorax;s__Acidovorax	4	0.547785	MPF_G	mate-pair-formation	MOBH;G_tfc19;G_tfc18;G_tfc22;G_tfc23;G_tfc24;virb4;G_tfc15;G_tfc14	Effluent	State A	Week 1
BIN0026	729178	1	k101_335585	13637		d__Bacteria;p__Proteobacteria;c__Gammaproteobacteria;o__Burkholderiales;f__Burkholderiaceae;g__Acidovorax;s__Acidovorax	4	0.547785	MPF_T	mate-pair-formation	MOBH;G_tfc19;G_tfc18;G_tfc22;G_tfc23;G_tfc24;virb4;G_tfc15;G_tfc14	Effluent	State A	Week 1
BIN0026	729178	1	k101_335585	13637		d__Bacteria;p__Proteobacteria;c__Gammaproteobacteria;o__Burkholderiales;f__Burkholderiaceae;g__Acidovorax;s__Acidovorax	4	0.547785	MPF_G	mate-pair-formation	MOBH;G_tfc19;G_tfc18;G_tfc22;G_tfc23;G_tfc24;virb4;G_tfc15;G_tfc14	Effluent	State A	Week 1
BIN0060	163723	3	k101_335585	13637		Unclassified	4	7.31906	MPF_G	mate-pair-formation	MOBH;G_tfc19;G_tfc18;G_tfc22;G_tfc23;G_tfc24;virb4;G_tfc15;G_tfc14	Effluent	State A	Week 1
BIN0060	163723	3	k101_335585	13637		Unclassified	4	7.31906	MPF_G	mate-pair-formation	MOBH;G_tfc19;G_tfc18;G_tfc22;G_tfc23;G_tfc24;virb4;G_tfc15;G_tfc14	Effluent	State A	Week 1
BIN0060	163723	3	k101_335585	13637		Unclassified	4	7.31906	MPF_T	mate-pair-formation	MOBH;G_tfc19;G_tfc18;G_tfc22;G_tfc23;G_tfc24;virb4;G_tfc15;G_tfc14	Effluent	State A	Week 1
BIN0060	163723	3	k101_335585	13637		Unclassified	4	7.31906	MPF_G	mate-pair-formation	MOBH;G_tfc19;G_tfc18;G_tfc22;G_tfc23;G_tfc24;virb4;G_tfc15;G_tfc14	Effluent	State A	Week 1
BIN0003	1178185	1	k101_335585	13637		d__Bacteria;p__Actinobacteriota;c__Acidimicrobiia;o__Acidimicrobiales;f__Microtrichaceae;g__AWTP1-35;s__AWTP1-35	4	0.339024	MPF_G	mate-pair-formation	MOBH;G_tfc19;G_tfc18;G_tfc22;G_tfc23;G_tfc24;virb4;G_tfc15;G_tfc14	Effluent	State A	Week 1
BIN0003	1178185	1	k101_335585	13637		d__Bacteria;p__Actinobacteriota;c__Acidimicrobiia;o__Acidimicrobiales;f__Microtrichaceae;g__AWTP1-35;s__AWTP1-35	4	0.339024	MPF_G	mate-pair-formation	MOBH;G_tfc19;G_tfc18;G_tfc22;G_tfc23;G_tfc24;virb4;G_tfc15;G_tfc14	Effluent	State A	Week 1
BIN0003	1178185	1	k101_335585	13637		d__Bacteria;p__Actinobacteriota;c__Acidimicrobiia;o__Acidimicrobiales;f__Microtrichaceae;g__AWTP1-35;s__AWTP1-35	4	0.339024	MPF_T	mate-pair-formation	MOBH;G_tfc19;G_tfc18;G_tfc22;G_tfc23;G_tfc24;virb4;G_tfc15;G_tfc14	Effluent	State A	Week 1
BIN0003	1178185	1	k101_335585	13637		d__Bacteria;p__Actinobacteriota;c__Acidimicrobiia;o__Acidimicrobiales;f__Microtrichaceae;g__AWTP1-35;s__AWTP1-35	4	0.339024	MPF_G	mate-pair-formation	MOBH;G_tfc19;G_tfc18;G_tfc22;G_tfc23;G_tfc24;virb4;G_tfc15;G_tfc14	Effluent	State A	Week 1
BIN0026	729178	1	k101_335585	13637		d__Bacteria;p__Proteobacteria;c__Gammaproteobacteria;o__Burkholderiales;f__Burkholderiaceae;g__Acidovorax;s__Acidovorax	4	0.547785	MPF_G	mate-pair-formation	MOBH;G_tfc19;G_tfc18;G_tfc22;G_tfc23;G_tfc24;virb4;G_tfc15;G_tfc14	Effluent	State A	Week 1
BIN0026	729178	1	k101_335585	13637		d__Bacteria;p__Proteobacteria;c__Gammaproteobacteria;o__Burkholderiales;f__Burkholderiaceae;g__Acidovorax;s__Acidovorax	4	0.547785	MPF_G	mate-pair-formation	MOBH;G_tfc19;G_tfc18;G_tfc22;G_tfc23;G_tfc24;virb4;G_tfc15;G_tfc14	Effluent	State A	Week 1
BIN0026	729178	1	k101_335585	13637		d__Bacteria;p__Proteobacteria;c__Gammaproteobacteria;o__Burkholderiales;f__Burkholderiaceae;g__Acidovorax;s__Acidovorax	4	0.547785	MPF_T	mate-pair-formation	MOBH;G_tfc19;G_tfc18;G_tfc22;G_tfc23;G_tfc24;virb4;G_tfc15;G_tfc14	Effluent	State A	Week 1
BIN0026	729178	1	k101_335585	13637		d__Bacteria;p__Proteobacteria;c__Gammaproteobacteria;o__Burkholderiales;f__Burkholderiaceae;g__Acidovorax;s__Acidovorax	4	0.547785	MPF_G	mate-pair-formation	MOBH;G_tfc19;G_tfc18;G_tfc22;G_tfc23;G_tfc24;virb4;G_tfc15;G_tfc14	Effluent	State A	Week 1
BIN0026	729178	1	k101_335585	13637		d__Bacteria;p__Proteobacteria;c__Gammaproteobacteria;o__Burkholderiales;f__Burkholderiaceae;g__Acidovorax;s__Acidovorax	4	0.547785	MPF_G	mate-pair-formation	MOBH;G_tfc19;G_tfc18;G_tfc22;G_tfc23;G_tfc24;virb4;G_tfc15;G_tfc14	Effluent	State A	Week 1
BIN0026	729178	1	k101_335585	13637		d__Bacteria;p__Proteobacteria;c__Gammaproteobacteria;o__Burkholderiales;f__Burkholderiaceae;g__Acidovorax;s__Acidovorax	4	0.547785	MPF_G	mate-pair-formation	MOBH;G_tfc19;G_tfc18;G_tfc22;G_tfc23;G_tfc24;virb4;G_tfc15;G_tfc14	Effluent	State A	Week 1
BIN0026	729178	1	k101_335585	13637		d__Bacteria;p__Proteobacteria;c__Gammaproteobacteria;o__Burkholderiales;f__Burkholderiaceae;g__Acidovorax;s__Acidovorax	4	0.547785	MPF_T	mate-pair-formation	MOBH;G_tfc19;G_tfc18;G_tfc22;G_tfc23;G_tfc24;virb4;G_tfc15;G_tfc14	Effluent	State A	Week 1
BIN0026	729178	1	k101_335585	13637		d__Bacteria;p__Proteobacteria;c__Gammaproteobacteria;o__Burkholderiales;f__Burkholderiaceae;g__Acidovorax;s__Acidovorax	4	0.547785	MPF_G	mate-pair-formation	MOBH;G_tfc19;G_tfc18;G_tfc22;G_tfc23;G_tfc24;virb4;G_tfc15;G_tfc14	Effluent	State A	Week 1
BIN0001	593846	1	k101_335585	13637		d__Bacteria;p__Proteobacteria;c__Gammaproteobacteria;o__Competibacterales;f__Competibacteraceae;g__Competibacter_A;s__	4	0.67262	MPF_G	mate-pair-formation	MOBH;G_tfc19;G_tfc18;G_tfc22;G_tfc23;G_tfc24;virb4;G_tfc15;G_tfc14	Effluent	State A	Week 1
BIN0001	593846	1	k101_335585	13637		d__Bacteria;p__Proteobacteria;c__Gammaproteobacteria;o__Competibacterales;f__Competibacteraceae;g__Competibacter_A;s__	4	0.67262	MPF_G	mate-pair-formation	MOBH;G_tfc19;G_tfc18;G_tfc22;G_tfc23;G_tfc24;virb4;G_tfc15;G_tfc14	Effluent	State A	Week 1
BIN0001	593846	1	k101_335585	13637		d__Bacteria;p__Proteobacteria;c__Gammaproteobacteria;o__Competibacterales;f__Competibacteraceae;g__Competibacter_A;s__	4	0.67262	MPF_T	mate-pair-formation	MOBH;G_tfc19;G_tfc18;G_tfc22;G_tfc23;G_tfc24;virb4;G_tfc15;G_tfc14	Effluent	State A	Week 1
BIN0001	593846	1	k101_335585	13637		d__Bacteria;p__Proteobacteria;c__Gammaproteobacteria;o__Competibacterales;f__Competibacteraceae;g__Competibacter_A;s__	4	0.67262	MPF_G	mate-pair-formation	MOBH;G_tfc19;G_tfc18;G_tfc22;G_tfc23;G_tfc24;virb4;G_tfc15;G_tfc14	Effluent	State A	Week 1
BIN0026	729178	1	k101_335585	13637		d__Bacteria;p__Proteobacteria;c__Gammaproteobacteria;o__Burkholderiales;f__Burkholderiaceae;g__Acidovorax;s__Acidovorax	4	0.547785	MPF_G	mate-pair-formation	MOBH;G_tfc19;G_tfc18;G_tfc22;G_tfc23;G_tfc24;virb4;G_tfc15;G_tfc14	Effluent	State A	Week 1
BIN0026	729178	1	k101_335585	13637		d__Bacteria;p__Proteobacteria;c__Gammaproteobacteria;o__Burkholderiales;f__Burkholderiaceae;g__Acidovorax;s__Acidovorax	4	0.547785	MPF_G	mate-pair-formation	MOBH;G_tfc19;G_tfc18;G_tfc22;G_tfc23;G_tfc24;virb4;G_tfc15;G_tfc14	Effluent	State A	Week 1
BIN0026	729178	1	k101_335585	13637		d__Bacteria;p__Proteobacteria;c__Gammaproteobacteria;o__Burkholderiales;f__Burkholderiaceae;g__Acidovorax;s__Acidovorax	4	0.547785	MPF_T	mate-pair-formation	MOBH;G_tfc19;G_tfc18;G_tfc22;G_tfc23;G_tfc24;virb4;G_tfc15;G_tfc14	Effluent	State A	Week 1
BIN0026	729178	1	k101_335585	13637		d__Bacteria;p__Proteobacteria;c__Gammaproteobacteria;o__Burkholderiales;f__Burkholderiaceae;g__Acidovorax;s__Acidovorax	4	0.547785	MPF_G	mate-pair-formation	MOBH;G_tfc19;G_tfc18;G_tfc22;G_tfc23;G_tfc24;virb4;G_tfc15;G_tfc14	Effluent	State A	Week 1
BIN0045	278575	1	k101_335585	13637		Unclassified	4	1.43384	MPF_G	mate-pair-formation	MOBH;G_tfc19;G_tfc18;G_tfc22;G_tfc23;G_tfc24;virb4;G_tfc15;G_tfc14	Effluent	State A	Week 1
BIN0045	278575	1	k101_335585	13637		Unclassified	4	1.43384	MPF_G	mate-pair-formation	MOBH;G_tfc19;G_tfc18;G_tfc22;G_tfc23;G_tfc24;virb4;G_tfc15;G_tfc14	Effluent	State A	Week 1
BIN0045	278575	1	k101_335585	13637		Unclassified	4	1.43384	MPF_T	mate-pair-formation	MOBH;G_tfc19;G_tfc18;G_tfc22;G_tfc23;G_tfc24;virb4;G_tfc15;G_tfc14	Effluent	State A	Week 1
BIN0045	278575	1	k101_335585	13637		Unclassified	4	1.43384	MPF_G	mate-pair-formation	MOBH;G_tfc19;G_tfc18;G_tfc22;G_tfc23;G_tfc24;virb4;G_tfc15;G_tfc14	Effluent	State A	Week 1
BIN0021	969265	2	k101_335585	13637		d__Bacteria;p__Proteobacteria;c__Gammaproteobacteria;o__Burkholderiales;f__Rhodocyclaceae;g__Azonexus;s__Azonexus	4	0.824198	MPF_G	mate-pair-formation	MOBH;G_tfc19;G_tfc18;G_tfc22;G_tfc23;G_tfc24;virb4;G_tfc15;G_tfc14	Effluent	State A	Week 1
BIN0021	969265	2	k101_335585	13637		d__Bacteria;p__Proteobacteria;c__Gammaproteobacteria;o__Burkholderiales;f__Rhodocyclaceae;g__Azonexus;s__Azonexus	4	0.824198	MPF_G	mate-pair-formation	MOBH;G_tfc19;G_tfc18;G_tfc22;G_tfc23;G_tfc24;virb4;G_tfc15;G_tfc14	Effluent	State A	Week 1
BIN0021	969265	2	k101_335585	13637		d__Bacteria;p__Proteobacteria;c__Gammaproteobacteria;o__Burkholderiales;f__Rhodocyclaceae;g__Azonexus;s__Azonexus	4	0.824198	MPF_T	mate-pair-formation	MOBH;G_tfc19;G_tfc18;G_tfc22;G_tfc23;G_tfc24;virb4;G_tfc15;G_tfc14	Effluent	State A	Week 1
BIN0021	969265	2	k101_335585	13637		d__Bacteria;p__Proteobacteria;c__Gammaproteobacteria;o__Burkholderiales;f__Rhodocyclaceae;g__Azonexus;s__Azonexus	4	0.824198	MPF_G	mate-pair-formation	MOBH;G_tfc19;G_tfc18;G_tfc22;G_tfc23;G_tfc24;virb4;G_tfc15;G_tfc14	Effluent	State A	Week 1
BIN0094	90346	1	k101_335585	13637		Unclassified	4	4.42115	MPF_G	mate-pair-formation	MOBH;G_tfc19;G_tfc18;G_tfc22;G_tfc23;G_tfc24;virb4;G_tfc15;G_tfc14	Effluent	State A	Week 1
BIN0094	90346	1	k101_335585	13637		Unclassified	4	4.42115	MPF_G	mate-pair-formation	MOBH;G_tfc19;G_tfc18;G_tfc22;G_tfc23;G_tfc24;virb4;G_tfc15;G_tfc14	Effluent	State A	Week 1
BIN0094	90346	1	k101_335585	13637		Unclassified	4	4.42115	MPF_T	mate-pair-formation	MOBH;G_tfc19;G_tfc18;G_tfc22;G_tfc23;G_tfc24;virb4;G_tfc15;G_tfc14	Effluent	State A	Week 1
BIN0094	90346	1	k101_335585	13637		Unclassified	4	4.42115	MPF_G	mate-pair-formation	MOBH;G_tfc19;G_tfc18;G_tfc22;G_tfc23;G_tfc24;virb4;G_tfc15;G_tfc14	Effluent	State A	Week 1
BIN0027	873255	2	k101_335585	13637		d__Bacteria;p__Proteobacteria;c__Gammaproteobacteria;o__Burkholderiales;f__Rhodocyclaceae;g__Azonexus;s__Azonexus	4	0.914814	MPF_G	mate-pair-formation	MOBH;G_tfc19;G_tfc18;G_tfc22;G_tfc23;G_tfc24;virb4;G_tfc15;G_tfc14	Effluent	State A	Week 1
BIN0027	873255	2	k101_335585	13637		d__Bacteria;p__Proteobacteria;c__Gammaproteobacteria;o__Burkholderiales;f__Rhodocyclaceae;g__Azonexus;s__Azonexus	4	0.914814	MPF_G	mate-pair-formation	MOBH;G_tfc19;G_tfc18;G_tfc22;G_tfc23;G_tfc24;virb4;G_tfc15;G_tfc14	Effluent	State A	Week 1
BIN0027	873255	2	k101_335585	13637		d__Bacteria;p__Proteobacteria;c__Gammaproteobacteria;o__Burkholderiales;f__Rhodocyclaceae;g__Azonexus;s__Azonexus	4	0.914814	MPF_T	mate-pair-formation	MOBH;G_tfc19;G_tfc18;G_tfc22;G_tfc23;G_tfc24;virb4;G_tfc15;G_tfc14	Effluent	State A	Week 1
BIN0027	873255	2	k101_335585	13637		d__Bacteria;p__Proteobacteria;c__Gammaproteobacteria;o__Burkholderiales;f__Rhodocyclaceae;g__Azonexus;s__Azonexus	4	0.914814	MPF_G	mate-pair-formation	MOBH;G_tfc19;G_tfc18;G_tfc22;G_tfc23;G_tfc24;virb4;G_tfc15;G_tfc14	Effluent	State A	Week 1
BIN0026	729178	1	k101_335585	13637		d__Bacteria;p__Proteobacteria;c__Gammaproteobacteria;o__Burkholderiales;f__Burkholderiaceae;g__Acidovorax;s__Acidovorax	4	0.547785	MPF_G	mate-pair-formation	MOBH;G_tfc19;G_tfc18;G_tfc22;G_tfc23;G_tfc24;virb4;G_tfc15;G_tfc14	Effluent	State A	Week 1
BIN0026	729178	1	k101_335585	13637		d__Bacteria;p__Proteobacteria;c__Gammaproteobacteria;o__Burkholderiales;f__Burkholderiaceae;g__Acidovorax;s__Acidovorax	4	0.547785	MPF_G	mate-pair-formation	MOBH;G_tfc19;G_tfc18;G_tfc22;G_tfc23;G_tfc24;virb4;G_tfc15;G_tfc14	Effluent	State A	Week 1
BIN0026	729178	1	k101_335585	13637		d__Bacteria;p__Proteobacteria;c__Gammaproteobacteria;o__Burkholderiales;f__Burkholderiaceae;g__Acidovorax;s__Acidovorax	4	0.547785	MPF_T	mate-pair-formation	MOBH;G_tfc19;G_tfc18;G_tfc22;G_tfc23;G_tfc24;virb4;G_tfc15;G_tfc14	Effluent	State A	Week 1
BIN0026	729178	1	k101_335585	13637		d__Bacteria;p__Proteobacteria;c__Gammaproteobacteria;o__Burkholderiales;f__Burkholderiaceae;g__Acidovorax;s__Acidovorax	4	0.547785	MPF_G	mate-pair-formation	MOBH;G_tfc19;G_tfc18;G_tfc22;G_tfc23;G_tfc24;virb4;G_tfc15;G_tfc14	Effluent	State A	Week 1
BIN0026	729178	1	k101_335585	13637		d__Bacteria;p__Proteobacteria;c__Gammaproteobacteria;o__Burkholderiales;f__Burkholderiaceae;g__Acidovorax;s__Acidovorax	4	0.547785	MPF_G	mate-pair-formation	MOBH;G_tfc19;G_tfc18;G_tfc22;G_tfc23;G_tfc24;virb4;G_tfc15;G_tfc14	Effluent	State A	Week 1
BIN0026	729178	1	k101_335585	13637		d__Bacteria;p__Proteobacteria;c__Gammaproteobacteria;o__Burkholderiales;f__Burkholderiaceae;g__Acidovorax;s__Acidovorax	4	0.547785	MPF_G	mate-pair-formation	MOBH;G_tfc19;G_tfc18;G_tfc22;G_tfc23;G_tfc24;virb4;G_tfc15;G_tfc14	Effluent	State A	Week 1
BIN0026	729178	1	k101_335585	13637		d__Bacteria;p__Proteobacteria;c__Gammaproteobacteria;o__Burkholderiales;f__Burkholderiaceae;g__Acidovorax;s__Acidovorax	4	0.547785	MPF_T	mate-pair-formation	MOBH;G_tfc19;G_tfc18;G_tfc22;G_tfc23;G_tfc24;virb4;G_tfc15;G_tfc14	Effluent	State A	Week 1
BIN0026	729178	1	k101_335585	13637		d__Bacteria;p__Proteobacteria;c__Gammaproteobacteria;o__Burkholderiales;f__Burkholderiaceae;g__Acidovorax;s__Acidovorax	4	0.547785	MPF_G	mate-pair-formation	MOBH;G_tfc19;G_tfc18;G_tfc22;G_tfc23;G_tfc24;virb4;G_tfc15;G_tfc14	Effluent	State A	Week 1
BIN0010	701007	1	k101_335585	13637		d__Bacteria;p__Proteobacteria;c__Gammaproteobacteria;o__Xanthomonadales;f__Xanthomonadaceae;g__Thermomonas;s__	4	0.569799	MPF_G	mate-pair-formation	MOBH;G_tfc19;G_tfc18;G_tfc22;G_tfc23;G_tfc24;virb4;G_tfc15;G_tfc14	Effluent	State A	Week 1
BIN0010	701007	1	k101_335585	13637		d__Bacteria;p__Proteobacteria;c__Gammaproteobacteria;o__Xanthomonadales;f__Xanthomonadaceae;g__Thermomonas;s__	4	0.569799	MPF_G	mate-pair-formation	MOBH;G_tfc19;G_tfc18;G_tfc22;G_tfc23;G_tfc24;virb4;G_tfc15;G_tfc14	Effluent	State A	Week 1
BIN0010	701007	1	k101_335585	13637		d__Bacteria;p__Proteobacteria;c__Gammaproteobacteria;o__Xanthomonadales;f__Xanthomonadaceae;g__Thermomonas;s__	4	0.569799	MPF_T	mate-pair-formation	MOBH;G_tfc19;G_tfc18;G_tfc22;G_tfc23;G_tfc24;virb4;G_tfc15;G_tfc14	Effluent	State A	Week 1
BIN0010	701007	1	k101_335585	13637		d__Bacteria;p__Proteobacteria;c__Gammaproteobacteria;o__Xanthomonadales;f__Xanthomonadaceae;g__Thermomonas;s__	4	0.569799	MPF_G	mate-pair-formation	MOBH;G_tfc19;G_tfc18;G_tfc22;G_tfc23;G_tfc24;virb4;G_tfc15;G_tfc14	Effluent	State A	Week 1
BIN0045	278575	1	k101_335585	13637		Unclassified	4	1.43384	MPF_G	mate-pair-formation	MOBH;G_tfc19;G_tfc18;G_tfc22;G_tfc23;G_tfc24;virb4;G_tfc15;G_tfc14	Effluent	State A	Week 1
BIN0045	278575	1	k101_335585	13637		Unclassified	4	1.43384	MPF_G	mate-pair-formation	MOBH;G_tfc19;G_tfc18;G_tfc22;G_tfc23;G_tfc24;virb4;G_tfc15;G_tfc14	Effluent	State A	Week 1
BIN0045	278575	1	k101_335585	13637		Unclassified	4	1.43384	MPF_T	mate-pair-formation	MOBH;G_tfc19;G_tfc18;G_tfc22;G_tfc23;G_tfc24;virb4;G_tfc15;G_tfc14	Effluent	State A	Week 1
BIN0045	278575	1	k101_335585	13637		Unclassified	4	1.43384	MPF_G	mate-pair-formation	MOBH;G_tfc19;G_tfc18;G_tfc22;G_tfc23;G_tfc24;virb4;G_tfc15;G_tfc14	Effluent	State A	Week 1
BIN0000	1283420	1	k101_335585	13637		d__Bacteria;p__Proteobacteria;c__Gammaproteobacteria;o__Burkholderiales;f__Rhodocyclaceae;g__Propionivibrio;s__	4	0.311225	MPF_G	mate-pair-formation	MOBH;G_tfc19;G_tfc18;G_tfc22;G_tfc23;G_tfc24;virb4;G_tfc15;G_tfc14	Effluent	State A	Week 1
BIN0000	1283420	1	k101_335585	13637		d__Bacteria;p__Proteobacteria;c__Gammaproteobacteria;o__Burkholderiales;f__Rhodocyclaceae;g__Propionivibrio;s__	4	0.311225	MPF_G	mate-pair-formation	MOBH;G_tfc19;G_tfc18;G_tfc22;G_tfc23;G_tfc24;virb4;G_tfc15;G_tfc14	Effluent	State A	Week 1
BIN0000	1283420	1	k101_335585	13637		d__Bacteria;p__Proteobacteria;c__Gammaproteobacteria;o__Burkholderiales;f__Rhodocyclaceae;g__Propionivibrio;s__	4	0.311225	MPF_T	mate-pair-formation	MOBH;G_tfc19;G_tfc18;G_tfc22;G_tfc23;G_tfc24;virb4;G_tfc15;G_tfc14	Effluent	State A	Week 1
BIN0000	1283420	1	k101_335585	13637		d__Bacteria;p__Proteobacteria;c__Gammaproteobacteria;o__Burkholderiales;f__Rhodocyclaceae;g__Propionivibrio;s__	4	0.311225	MPF_G	mate-pair-formation	MOBH;G_tfc19;G_tfc18;G_tfc22;G_tfc23;G_tfc24;virb4;G_tfc15;G_tfc14	Effluent	State A	Week 1
BIN0000	1283420	1	k101_335585	13637		d__Bacteria;p__Proteobacteria;c__Gammaproteobacteria;o__Burkholderiales;f__Rhodocyclaceae;g__Propionivibrio;s__	4	0.311225	MPF_G	mate-pair-formation	MOBH;G_tfc19;G_tfc18;G_tfc22;G_tfc23;G_tfc24;virb4;G_tfc15;G_tfc14	Effluent	State A	Week 1
BIN0000	1283420	1	k101_335585	13637		d__Bacteria;p__Proteobacteria;c__Gammaproteobacteria;o__Burkholderiales;f__Rhodocyclaceae;g__Propionivibrio;s__	4	0.311225	MPF_G	mate-pair-formation	MOBH;G_tfc19;G_tfc18;G_tfc22;G_tfc23;G_tfc24;virb4;G_tfc15;G_tfc14	Effluent	State A	Week 1
BIN0000	1283420	1	k101_335585	13637		d__Bacteria;p__Proteobacteria;c__Gammaproteobacteria;o__Burkholderiales;f__Rhodocyclaceae;g__Propionivibrio;s__	4	0.311225	MPF_T	mate-pair-formation	MOBH;G_tfc19;G_tfc18;G_tfc22;G_tfc23;G_tfc24;virb4;G_tfc15;G_tfc14	Effluent	State A	Week 1
BIN0000	1283420	1	k101_335585	13637		d__Bacteria;p__Proteobacteria;c__Gammaproteobacteria;o__Burkholderiales;f__Rhodocyclaceae;g__Propionivibrio;s__	4	0.311225	MPF_G	mate-pair-formation	MOBH;G_tfc19;G_tfc18;G_tfc22;G_tfc23;G_tfc24;virb4;G_tfc15;G_tfc14	Effluent	State A	Week 1
BIN0028	756381	1	k101_335585	13637		d__Bacteria;p__Bacteroidota;c__Bacteroidia;o__Chitinophagales;f__Chitinophagaceae;g__Niabella;s__	4	0.528084	MPF_G	mate-pair-formation	MOBH;G_tfc19;G_tfc18;G_tfc22;G_tfc23;G_tfc24;virb4;G_tfc15;G_tfc14	Effluent	State A	Week 1
BIN0028	756381	1	k101_335585	13637		d__Bacteria;p__Bacteroidota;c__Bacteroidia;o__Chitinophagales;f__Chitinophagaceae;g__Niabella;s__	4	0.528084	MPF_G	mate-pair-formation	MOBH;G_tfc19;G_tfc18;G_tfc22;G_tfc23;G_tfc24;virb4;G_tfc15;G_tfc14	Effluent	State A	Week 1
BIN0028	756381	1	k101_335585	13637		d__Bacteria;p__Bacteroidota;c__Bacteroidia;o__Chitinophagales;f__Chitinophagaceae;g__Niabella;s__	4	0.528084	MPF_T	mate-pair-formation	MOBH;G_tfc19;G_tfc18;G_tfc22;G_tfc23;G_tfc24;virb4;G_tfc15;G_tfc14	Effluent	State A	Week 1
BIN0028	756381	1	k101_335585	13637		d__Bacteria;p__Bacteroidota;c__Bacteroidia;o__Chitinophagales;f__Chitinophagaceae;g__Niabella;s__	4	0.528084	MPF_G	mate-pair-formation	MOBH;G_tfc19;G_tfc18;G_tfc22;G_tfc23;G_tfc24;virb4;G_tfc15;G_tfc14	Effluent	State A	Week 1
BIN0037	482420	1	k101_335585	13637		Unclassified	4	0.827978	MPF_G	mate-pair-formation	MOBH;G_tfc19;G_tfc18;G_tfc22;G_tfc23;G_tfc24;virb4;G_tfc15;G_tfc14	Effluent	State A	Week 1
BIN0037	482420	1	k101_335585	13637		Unclassified	4	0.827978	MPF_G	mate-pair-formation	MOBH;G_tfc19;G_tfc18;G_tfc22;G_tfc23;G_tfc24;virb4;G_tfc15;G_tfc14	Effluent	State A	Week 1
BIN0037	482420	1	k101_335585	13637		Unclassified	4	0.827978	MPF_T	mate-pair-formation	MOBH;G_tfc19;G_tfc18;G_tfc22;G_tfc23;G_tfc24;virb4;G_tfc15;G_tfc14	Effluent	State A	Week 1
BIN0037	482420	1	k101_335585	13637		Unclassified	4	0.827978	MPF_G	mate-pair-formation	MOBH;G_tfc19;G_tfc18;G_tfc22;G_tfc23;G_tfc24;virb4;G_tfc15;G_tfc14	Effluent	State A	Week 1
BIN0067	72530	1	k101_335585	13637		Unclassified	4	5.50714	MPF_G	mate-pair-formation	MOBH;G_tfc19;G_tfc18;G_tfc22;G_tfc23;G_tfc24;virb4;G_tfc15;G_tfc14	Effluent	State A	Week 1
BIN0067	72530	1	k101_335585	13637		Unclassified	4	5.50714	MPF_G	mate-pair-formation	MOBH;G_tfc19;G_tfc18;G_tfc22;G_tfc23;G_tfc24;virb4;G_tfc15;G_tfc14	Effluent	State A	Week 1
BIN0067	72530	1	k101_335585	13637		Unclassified	4	5.50714	MPF_T	mate-pair-formation	MOBH;G_tfc19;G_tfc18;G_tfc22;G_tfc23;G_tfc24;virb4;G_tfc15;G_tfc14	Effluent	State A	Week 1
BIN0067	72530	1	k101_335585	13637		Unclassified	4	5.50714	MPF_G	mate-pair-formation	MOBH;G_tfc19;G_tfc18;G_tfc22;G_tfc23;G_tfc24;virb4;G_tfc15;G_tfc14	Effluent	State A	Week 1
BIN0027	873255	1	k101_335585	13637		d__Bacteria;p__Proteobacteria;c__Gammaproteobacteria;o__Burkholderiales;f__Rhodocyclaceae;g__Azonexus;s__Azonexus	4	0.457407	MPF_G	mate-pair-formation	MOBH;G_tfc19;G_tfc18;G_tfc22;G_tfc23;G_tfc24;virb4;G_tfc15;G_tfc14	Effluent	State A	Week 1
BIN0027	873255	1	k101_335585	13637		d__Bacteria;p__Proteobacteria;c__Gammaproteobacteria;o__Burkholderiales;f__Rhodocyclaceae;g__Azonexus;s__Azonexus	4	0.457407	MPF_G	mate-pair-formation	MOBH;G_tfc19;G_tfc18;G_tfc22;G_tfc23;G_tfc24;virb4;G_tfc15;G_tfc14	Effluent	State A	Week 1
BIN0027	873255	1	k101_335585	13637		d__Bacteria;p__Proteobacteria;c__Gammaproteobacteria;o__Burkholderiales;f__Rhodocyclaceae;g__Azonexus;s__Azonexus	4	0.457407	MPF_T	mate-pair-formation	MOBH;G_tfc19;G_tfc18;G_tfc22;G_tfc23;G_tfc24;virb4;G_tfc15;G_tfc14	Effluent	State A	Week 1
BIN0027	873255	1	k101_335585	13637		d__Bacteria;p__Proteobacteria;c__Gammaproteobacteria;o__Burkholderiales;f__Rhodocyclaceae;g__Azonexus;s__Azonexus	4	0.457407	MPF_G	mate-pair-formation	MOBH;G_tfc19;G_tfc18;G_tfc22;G_tfc23;G_tfc24;virb4;G_tfc15;G_tfc14	Effluent	State A	Week 1
BIN0010	701007	1	k101_335585	13637		d__Bacteria;p__Proteobacteria;c__Gammaproteobacteria;o__Xanthomonadales;f__Xanthomonadaceae;g__Thermomonas;s__	4	0.569799	MPF_G	mate-pair-formation	MOBH;G_tfc19;G_tfc18;G_tfc22;G_tfc23;G_tfc24;virb4;G_tfc15;G_tfc14	Effluent	State A	Week 1
BIN0010	701007	1	k101_335585	13637		d__Bacteria;p__Proteobacteria;c__Gammaproteobacteria;o__Xanthomonadales;f__Xanthomonadaceae;g__Thermomonas;s__	4	0.569799	MPF_G	mate-pair-formation	MOBH;G_tfc19;G_tfc18;G_tfc22;G_tfc23;G_tfc24;virb4;G_tfc15;G_tfc14	Effluent	State A	Week 1
BIN0010	701007	1	k101_335585	13637		d__Bacteria;p__Proteobacteria;c__Gammaproteobacteria;o__Xanthomonadales;f__Xanthomonadaceae;g__Thermomonas;s__	4	0.569799	MPF_T	mate-pair-formation	MOBH;G_tfc19;G_tfc18;G_tfc22;G_tfc23;G_tfc24;virb4;G_tfc15;G_tfc14	Effluent	State A	Week 1
BIN0010	701007	1	k101_335585	13637		d__Bacteria;p__Proteobacteria;c__Gammaproteobacteria;o__Xanthomonadales;f__Xanthomonadaceae;g__Thermomonas;s__	4	0.569799	MPF_G	mate-pair-formation	MOBH;G_tfc19;G_tfc18;G_tfc22;G_tfc23;G_tfc24;virb4;G_tfc15;G_tfc14	Effluent	State A	Week 1
BIN0021	969265	1	k101_335585	13637		d__Bacteria;p__Proteobacteria;c__Gammaproteobacteria;o__Burkholderiales;f__Rhodocyclaceae;g__Azonexus;s__Azonexus	4	0.412099	MPF_G	mate-pair-formation	MOBH;G_tfc19;G_tfc18;G_tfc22;G_tfc23;G_tfc24;virb4;G_tfc15;G_tfc14	Effluent	State A	Week 1
BIN0021	969265	1	k101_335585	13637		d__Bacteria;p__Proteobacteria;c__Gammaproteobacteria;o__Burkholderiales;f__Rhodocyclaceae;g__Azonexus;s__Azonexus	4	0.412099	MPF_G	mate-pair-formation	MOBH;G_tfc19;G_tfc18;G_tfc22;G_tfc23;G_tfc24;virb4;G_tfc15;G_tfc14	Effluent	State A	Week 1
BIN0021	969265	1	k101_335585	13637		d__Bacteria;p__Proteobacteria;c__Gammaproteobacteria;o__Burkholderiales;f__Rhodocyclaceae;g__Azonexus;s__Azonexus	4	0.412099	MPF_T	mate-pair-formation	MOBH;G_tfc19;G_tfc18;G_tfc22;G_tfc23;G_tfc24;virb4;G_tfc15;G_tfc14	Effluent	State A	Week 1
BIN0021	969265	1	k101_335585	13637		d__Bacteria;p__Proteobacteria;c__Gammaproteobacteria;o__Burkholderiales;f__Rhodocyclaceae;g__Azonexus;s__Azonexus	4	0.412099	MPF_G	mate-pair-formation	MOBH;G_tfc19;G_tfc18;G_tfc22;G_tfc23;G_tfc24;virb4;G_tfc15;G_tfc14	Effluent	State A	Week 1
BIN0021	969265	2	k101_335585	13637		d__Bacteria;p__Proteobacteria;c__Gammaproteobacteria;o__Burkholderiales;f__Rhodocyclaceae;g__Azonexus;s__Azonexus	4	0.824198	MPF_G	mate-pair-formation	MOBH;G_tfc19;G_tfc18;G_tfc22;G_tfc23;G_tfc24;virb4;G_tfc15;G_tfc14	Effluent	State A	Week 1
BIN0021	969265	2	k101_335585	13637		d__Bacteria;p__Proteobacteria;c__Gammaproteobacteria;o__Burkholderiales;f__Rhodocyclaceae;g__Azonexus;s__Azonexus	4	0.824198	MPF_G	mate-pair-formation	MOBH;G_tfc19;G_tfc18;G_tfc22;G_tfc23;G_tfc24;virb4;G_tfc15;G_tfc14	Effluent	State A	Week 1
BIN0021	969265	2	k101_335585	13637		d__Bacteria;p__Proteobacteria;c__Gammaproteobacteria;o__Burkholderiales;f__Rhodocyclaceae;g__Azonexus;s__Azonexus	4	0.824198	MPF_T	mate-pair-formation	MOBH;G_tfc19;G_tfc18;G_tfc22;G_tfc23;G_tfc24;virb4;G_tfc15;G_tfc14	Effluent	State A	Week 1
BIN0021	969265	2	k101_335585	13637		d__Bacteria;p__Proteobacteria;c__Gammaproteobacteria;o__Burkholderiales;f__Rhodocyclaceae;g__Azonexus;s__Azonexus	4	0.824198	MPF_G	mate-pair-formation	MOBH;G_tfc19;G_tfc18;G_tfc22;G_tfc23;G_tfc24;virb4;G_tfc15;G_tfc14	Effluent	State A	Week 1
BIN0015	794828	1	k101_335585	13637		d__Bacteria;p__Actinobacteriota;c__Acidimicrobiia;o__Acidimicrobiales;f__Microtrichaceae;g__UBA11034;s__	4	0.50254	MPF_G	mate-pair-formation	MOBH;G_tfc19;G_tfc18;G_tfc22;G_tfc23;G_tfc24;virb4;G_tfc15;G_tfc14	Effluent	State A	Week 1
BIN0015	794828	1	k101_335585	13637		d__Bacteria;p__Actinobacteriota;c__Acidimicrobiia;o__Acidimicrobiales;f__Microtrichaceae;g__UBA11034;s__	4	0.50254	MPF_G	mate-pair-formation	MOBH;G_tfc19;G_tfc18;G_tfc22;G_tfc23;G_tfc24;virb4;G_tfc15;G_tfc14	Effluent	State A	Week 1
BIN0015	794828	1	k101_335585	13637		d__Bacteria;p__Actinobacteriota;c__Acidimicrobiia;o__Acidimicrobiales;f__Microtrichaceae;g__UBA11034;s__	4	0.50254	MPF_T	mate-pair-formation	MOBH;G_tfc19;G_tfc18;G_tfc22;G_tfc23;G_tfc24;virb4;G_tfc15;G_tfc14	Effluent	State A	Week 1
BIN0015	794828	1	k101_335585	13637		d__Bacteria;p__Actinobacteriota;c__Acidimicrobiia;o__Acidimicrobiales;f__Microtrichaceae;g__UBA11034;s__	4	0.50254	MPF_G	mate-pair-formation	MOBH;G_tfc19;G_tfc18;G_tfc22;G_tfc23;G_tfc24;virb4;G_tfc15;G_tfc14	Effluent	State A	Week 1
BIN0003	1178185	1	k101_335585	13637		d__Bacteria;p__Actinobacteriota;c__Acidimicrobiia;o__Acidimicrobiales;f__Microtrichaceae;g__AWTP1-35;s__AWTP1-35	4	0.339024	MPF_G	mate-pair-formation	MOBH;G_tfc19;G_tfc18;G_tfc22;G_tfc23;G_tfc24;virb4;G_tfc15;G_tfc14	Effluent	State A	Week 1
BIN0003	1178185	1	k101_335585	13637		d__Bacteria;p__Actinobacteriota;c__Acidimicrobiia;o__Acidimicrobiales;f__Microtrichaceae;g__AWTP1-35;s__AWTP1-35	4	0.339024	MPF_G	mate-pair-formation	MOBH;G_tfc19;G_tfc18;G_tfc22;G_tfc23;G_tfc24;virb4;G_tfc15;G_tfc14	Effluent	State A	Week 1
BIN0003	1178185	1	k101_335585	13637		d__Bacteria;p__Actinobacteriota;c__Acidimicrobiia;o__Acidimicrobiales;f__Microtrichaceae;g__AWTP1-35;s__AWTP1-35	4	0.339024	MPF_T	mate-pair-formation	MOBH;G_tfc19;G_tfc18;G_tfc22;G_tfc23;G_tfc24;virb4;G_tfc15;G_tfc14	Effluent	State A	Week 1
BIN0003	1178185	1	k101_335585	13637		d__Bacteria;p__Actinobacteriota;c__Acidimicrobiia;o__Acidimicrobiales;f__Microtrichaceae;g__AWTP1-35;s__AWTP1-35	4	0.339024	MPF_G	mate-pair-formation	MOBH;G_tfc19;G_tfc18;G_tfc22;G_tfc23;G_tfc24;virb4;G_tfc15;G_tfc14	Effluent	State A	Week 1
BIN0036	283729	1	k101_335585	13637		d__Bacteria;p__Proteobacteria;c__Gammaproteobacteria;o__Burkholderiales;f__Burkholderiaceae;g__JAABQG01;s__	4	1.4078	MPF_G	mate-pair-formation	MOBH;G_tfc19;G_tfc18;G_tfc22;G_tfc23;G_tfc24;virb4;G_tfc15;G_tfc14	Effluent	State A	Week 1
BIN0036	283729	1	k101_335585	13637		d__Bacteria;p__Proteobacteria;c__Gammaproteobacteria;o__Burkholderiales;f__Burkholderiaceae;g__JAABQG01;s__	4	1.4078	MPF_G	mate-pair-formation	MOBH;G_tfc19;G_tfc18;G_tfc22;G_tfc23;G_tfc24;virb4;G_tfc15;G_tfc14	Effluent	State A	Week 1
BIN0036	283729	1	k101_335585	13637		d__Bacteria;p__Proteobacteria;c__Gammaproteobacteria;o__Burkholderiales;f__Burkholderiaceae;g__JAABQG01;s__	4	1.4078	MPF_T	mate-pair-formation	MOBH;G_tfc19;G_tfc18;G_tfc22;G_tfc23;G_tfc24;virb4;G_tfc15;G_tfc14	Effluent	State A	Week 1
BIN0036	283729	1	k101_335585	13637		d__Bacteria;p__Proteobacteria;c__Gammaproteobacteria;o__Burkholderiales;f__Burkholderiaceae;g__JAABQG01;s__	4	1.4078	MPF_G	mate-pair-formation	MOBH;G_tfc19;G_tfc18;G_tfc22;G_tfc23;G_tfc24;virb4;G_tfc15;G_tfc14	Effluent	State A	Week 1
BIN0010	701007	1	k101_335585	13637		d__Bacteria;p__Proteobacteria;c__Gammaproteobacteria;o__Xanthomonadales;f__Xanthomonadaceae;g__Thermomonas;s__	4	0.569799	MPF_G	mate-pair-formation	MOBH;G_tfc19;G_tfc18;G_tfc22;G_tfc23;G_tfc24;virb4;G_tfc15;G_tfc14	Effluent	State A	Week 1
BIN0010	701007	1	k101_335585	13637		d__Bacteria;p__Proteobacteria;c__Gammaproteobacteria;o__Xanthomonadales;f__Xanthomonadaceae;g__Thermomonas;s__	4	0.569799	MPF_G	mate-pair-formation	MOBH;G_tfc19;G_tfc18;G_tfc22;G_tfc23;G_tfc24;virb4;G_tfc15;G_tfc14	Effluent	State A	Week 1
BIN0010	701007	1	k101_335585	13637		d__Bacteria;p__Proteobacteria;c__Gammaproteobacteria;o__Xanthomonadales;f__Xanthomonadaceae;g__Thermomonas;s__	4	0.569799	MPF_T	mate-pair-formation	MOBH;G_tfc19;G_tfc18;G_tfc22;G_tfc23;G_tfc24;virb4;G_tfc15;G_tfc14	Effluent	State A	Week 1
BIN0010	701007	1	k101_335585	13637		d__Bacteria;p__Proteobacteria;c__Gammaproteobacteria;o__Xanthomonadales;f__Xanthomonadaceae;g__Thermomonas;s__	4	0.569799	MPF_G	mate-pair-formation	MOBH;G_tfc19;G_tfc18;G_tfc22;G_tfc23;G_tfc24;virb4;G_tfc15;G_tfc14	Effluent	State A	Week 1
BIN0000	1283420	1	k101_335585	13637		d__Bacteria;p__Proteobacteria;c__Gammaproteobacteria;o__Burkholderiales;f__Rhodocyclaceae;g__Propionivibrio;s__	4	0.311225	MPF_G	mate-pair-formation	MOBH;G_tfc19;G_tfc18;G_tfc22;G_tfc23;G_tfc24;virb4;G_tfc15;G_tfc14	Effluent	State A	Week 1
BIN0000	1283420	1	k101_335585	13637		d__Bacteria;p__Proteobacteria;c__Gammaproteobacteria;o__Burkholderiales;f__Rhodocyclaceae;g__Propionivibrio;s__	4	0.311225	MPF_G	mate-pair-formation	MOBH;G_tfc19;G_tfc18;G_tfc22;G_tfc23;G_tfc24;virb4;G_tfc15;G_tfc14	Effluent	State A	Week 1
BIN0000	1283420	1	k101_335585	13637		d__Bacteria;p__Proteobacteria;c__Gammaproteobacteria;o__Burkholderiales;f__Rhodocyclaceae;g__Propionivibrio;s__	4	0.311225	MPF_T	mate-pair-formation	MOBH;G_tfc19;G_tfc18;G_tfc22;G_tfc23;G_tfc24;virb4;G_tfc15;G_tfc14	Effluent	State A	Week 1
BIN0000	1283420	1	k101_335585	13637		d__Bacteria;p__Proteobacteria;c__Gammaproteobacteria;o__Burkholderiales;f__Rhodocyclaceae;g__Propionivibrio;s__	4	0.311225	MPF_G	mate-pair-formation	MOBH;G_tfc19;G_tfc18;G_tfc22;G_tfc23;G_tfc24;virb4;G_tfc15;G_tfc14	Effluent	State A	Week 1
BIN0051	150373	1	k101_335585	13637		d__Bacteria;p__Proteobacteria;c__Gammaproteobacteria;o__Burkholderiales;f__Burkholderiaceae;g__Comamonas;s__Comamonas	4	2.65628	MPF_G	mate-pair-formation	MOBH;G_tfc19;G_tfc18;G_tfc22;G_tfc23;G_tfc24;virb4;G_tfc15;G_tfc14	Effluent	State A	Week 1
BIN0051	150373	1	k101_335585	13637		d__Bacteria;p__Proteobacteria;c__Gammaproteobacteria;o__Burkholderiales;f__Burkholderiaceae;g__Comamonas;s__Comamonas	4	2.65628	MPF_G	mate-pair-formation	MOBH;G_tfc19;G_tfc18;G_tfc22;G_tfc23;G_tfc24;virb4;G_tfc15;G_tfc14	Effluent	State A	Week 1
BIN0051	150373	1	k101_335585	13637		d__Bacteria;p__Proteobacteria;c__Gammaproteobacteria;o__Burkholderiales;f__Burkholderiaceae;g__Comamonas;s__Comamonas	4	2.65628	MPF_T	mate-pair-formation	MOBH;G_tfc19;G_tfc18;G_tfc22;G_tfc23;G_tfc24;virb4;G_tfc15;G_tfc14	Effluent	State A	Week 1
BIN0051	150373	1	k101_335585	13637		d__Bacteria;p__Proteobacteria;c__Gammaproteobacteria;o__Burkholderiales;f__Burkholderiaceae;g__Comamonas;s__Comamonas	4	2.65628	MPF_G	mate-pair-formation	MOBH;G_tfc19;G_tfc18;G_tfc22;G_tfc23;G_tfc24;virb4;G_tfc15;G_tfc14	Effluent	State A	Week 1
BIN0021	969265	1	k101_335585	13637		d__Bacteria;p__Proteobacteria;c__Gammaproteobacteria;o__Burkholderiales;f__Rhodocyclaceae;g__Azonexus;s__Azonexus	4	0.412099	MPF_G	mate-pair-formation	MOBH;G_tfc19;G_tfc18;G_tfc22;G_tfc23;G_tfc24;virb4;G_tfc15;G_tfc14	Effluent	State A	Week 1
BIN0021	969265	1	k101_335585	13637		d__Bacteria;p__Proteobacteria;c__Gammaproteobacteria;o__Burkholderiales;f__Rhodocyclaceae;g__Azonexus;s__Azonexus	4	0.412099	MPF_G	mate-pair-formation	MOBH;G_tfc19;G_tfc18;G_tfc22;G_tfc23;G_tfc24;virb4;G_tfc15;G_tfc14	Effluent	State A	Week 1
BIN0021	969265	1	k101_335585	13637		d__Bacteria;p__Proteobacteria;c__Gammaproteobacteria;o__Burkholderiales;f__Rhodocyclaceae;g__Azonexus;s__Azonexus	4	0.412099	MPF_T	mate-pair-formation	MOBH;G_tfc19;G_tfc18;G_tfc22;G_tfc23;G_tfc24;virb4;G_tfc15;G_tfc14	Effluent	State A	Week 1
BIN0021	969265	1	k101_335585	13637		d__Bacteria;p__Proteobacteria;c__Gammaproteobacteria;o__Burkholderiales;f__Rhodocyclaceae;g__Azonexus;s__Azonexus	4	0.412099	MPF_G	mate-pair-formation	MOBH;G_tfc19;G_tfc18;G_tfc22;G_tfc23;G_tfc24;virb4;G_tfc15;G_tfc14	Effluent	State A	Week 1
BIN0004	1117634	1	k101_335585	13637		d__Bacteria;p__Proteobacteria;c__Gammaproteobacteria;o__Burkholderiales;f__Rhodocyclaceae;g__Azonexus;s__Azonexus	4	0.357392	MPF_G	mate-pair-formation	MOBH;G_tfc19;G_tfc18;G_tfc22;G_tfc23;G_tfc24;virb4;G_tfc15;G_tfc14	Effluent	State A	Week 1
BIN0004	1117634	1	k101_335585	13637		d__Bacteria;p__Proteobacteria;c__Gammaproteobacteria;o__Burkholderiales;f__Rhodocyclaceae;g__Azonexus;s__Azonexus	4	0.357392	MPF_G	mate-pair-formation	MOBH;G_tfc19;G_tfc18;G_tfc22;G_tfc23;G_tfc24;virb4;G_tfc15;G_tfc14	Effluent	State A	Week 1
BIN0004	1117634	1	k101_335585	13637		d__Bacteria;p__Proteobacteria;c__Gammaproteobacteria;o__Burkholderiales;f__Rhodocyclaceae;g__Azonexus;s__Azonexus	4	0.357392	MPF_T	mate-pair-formation	MOBH;G_tfc19;G_tfc18;G_tfc22;G_tfc23;G_tfc24;virb4;G_tfc15;G_tfc14	Effluent	State A	Week 1
BIN0004	1117634	1	k101_335585	13637		d__Bacteria;p__Proteobacteria;c__Gammaproteobacteria;o__Burkholderiales;f__Rhodocyclaceae;g__Azonexus;s__Azonexus	4	0.357392	MPF_G	mate-pair-formation	MOBH;G_tfc19;G_tfc18;G_tfc22;G_tfc23;G_tfc24;virb4;G_tfc15;G_tfc14	Effluent	State A	Week 1
BIN0010	701007	1	k101_335585	13637		d__Bacteria;p__Proteobacteria;c__Gammaproteobacteria;o__Xanthomonadales;f__Xanthomonadaceae;g__Thermomonas;s__	4	0.569799	MPF_G	mate-pair-formation	MOBH;G_tfc19;G_tfc18;G_tfc22;G_tfc23;G_tfc24;virb4;G_tfc15;G_tfc14	Effluent	State A	Week 1
BIN0010	701007	1	k101_335585	13637		d__Bacteria;p__Proteobacteria;c__Gammaproteobacteria;o__Xanthomonadales;f__Xanthomonadaceae;g__Thermomonas;s__	4	0.569799	MPF_G	mate-pair-formation	MOBH;G_tfc19;G_tfc18;G_tfc22;G_tfc23;G_tfc24;virb4;G_tfc15;G_tfc14	Effluent	State A	Week 1
BIN0010	701007	1	k101_335585	13637		d__Bacteria;p__Proteobacteria;c__Gammaproteobacteria;o__Xanthomonadales;f__Xanthomonadaceae;g__Thermomonas;s__	4	0.569799	MPF_T	mate-pair-formation	MOBH;G_tfc19;G_tfc18;G_tfc22;G_tfc23;G_tfc24;virb4;G_tfc15;G_tfc14	Effluent	State A	Week 1
BIN0010	701007	1	k101_335585	13637		d__Bacteria;p__Proteobacteria;c__Gammaproteobacteria;o__Xanthomonadales;f__Xanthomonadaceae;g__Thermomonas;s__	4	0.569799	MPF_G	mate-pair-formation	MOBH;G_tfc19;G_tfc18;G_tfc22;G_tfc23;G_tfc24;virb4;G_tfc15;G_tfc14	Effluent	State A	Week 1
BIN0020	884757	1	k101_335585	13637		d__Bacteria;p__Proteobacteria;c__Gammaproteobacteria;o__Competibacterales;f__Competibacteraceae;g__RXIV01;s__RXIV01	4	0.451461	MPF_G	mate-pair-formation	MOBH;G_tfc19;G_tfc18;G_tfc22;G_tfc23;G_tfc24;virb4;G_tfc15;G_tfc14	Effluent	State A	Week 1
BIN0020	884757	1	k101_335585	13637		d__Bacteria;p__Proteobacteria;c__Gammaproteobacteria;o__Competibacterales;f__Competibacteraceae;g__RXIV01;s__RXIV01	4	0.451461	MPF_G	mate-pair-formation	MOBH;G_tfc19;G_tfc18;G_tfc22;G_tfc23;G_tfc24;virb4;G_tfc15;G_tfc14	Effluent	State A	Week 1
BIN0020	884757	1	k101_335585	13637		d__Bacteria;p__Proteobacteria;c__Gammaproteobacteria;o__Competibacterales;f__Competibacteraceae;g__RXIV01;s__RXIV01	4	0.451461	MPF_T	mate-pair-formation	MOBH;G_tfc19;G_tfc18;G_tfc22;G_tfc23;G_tfc24;virb4;G_tfc15;G_tfc14	Effluent	State A	Week 1
BIN0020	884757	1	k101_335585	13637		d__Bacteria;p__Proteobacteria;c__Gammaproteobacteria;o__Competibacterales;f__Competibacteraceae;g__RXIV01;s__RXIV01	4	0.451461	MPF_G	mate-pair-formation	MOBH;G_tfc19;G_tfc18;G_tfc22;G_tfc23;G_tfc24;virb4;G_tfc15;G_tfc14	Effluent	State A	Week 1
BIN0045	278575	2	k101_335585	13637		Unclassified	4	2.86769	MPF_G	mate-pair-formation	MOBH;G_tfc19;G_tfc18;G_tfc22;G_tfc23;G_tfc24;virb4;G_tfc15;G_tfc14	Effluent	State A	Week 1
BIN0045	278575	2	k101_335585	13637		Unclassified	4	2.86769	MPF_G	mate-pair-formation	MOBH;G_tfc19;G_tfc18;G_tfc22;G_tfc23;G_tfc24;virb4;G_tfc15;G_tfc14	Effluent	State A	Week 1
BIN0045	278575	2	k101_335585	13637		Unclassified	4	2.86769	MPF_T	mate-pair-formation	MOBH;G_tfc19;G_tfc18;G_tfc22;G_tfc23;G_tfc24;virb4;G_tfc15;G_tfc14	Effluent	State A	Week 1
BIN0045	278575	2	k101_335585	13637		Unclassified	4	2.86769	MPF_G	mate-pair-formation	MOBH;G_tfc19;G_tfc18;G_tfc22;G_tfc23;G_tfc24;virb4;G_tfc15;G_tfc14	Effluent	State A	Week 1
BIN0010	701007	1	k101_335585	13637		d__Bacteria;p__Proteobacteria;c__Gammaproteobacteria;o__Xanthomonadales;f__Xanthomonadaceae;g__Thermomonas;s__	4	0.569799	MPF_G	mate-pair-formation	MOBH;G_tfc19;G_tfc18;G_tfc22;G_tfc23;G_tfc24;virb4;G_tfc15;G_tfc14	Effluent	State A	Week 1
BIN0010	701007	1	k101_335585	13637		d__Bacteria;p__Proteobacteria;c__Gammaproteobacteria;o__Xanthomonadales;f__Xanthomonadaceae;g__Thermomonas;s__	4	0.569799	MPF_G	mate-pair-formation	MOBH;G_tfc19;G_tfc18;G_tfc22;G_tfc23;G_tfc24;virb4;G_tfc15;G_tfc14	Effluent	State A	Week 1
BIN0010	701007	1	k101_335585	13637		d__Bacteria;p__Proteobacteria;c__Gammaproteobacteria;o__Xanthomonadales;f__Xanthomonadaceae;g__Thermomonas;s__	4	0.569799	MPF_T	mate-pair-formation	MOBH;G_tfc19;G_tfc18;G_tfc22;G_tfc23;G_tfc24;virb4;G_tfc15;G_tfc14	Effluent	State A	Week 1
BIN0010	701007	1	k101_335585	13637		d__Bacteria;p__Proteobacteria;c__Gammaproteobacteria;o__Xanthomonadales;f__Xanthomonadaceae;g__Thermomonas;s__	4	0.569799	MPF_G	mate-pair-formation	MOBH;G_tfc19;G_tfc18;G_tfc22;G_tfc23;G_tfc24;virb4;G_tfc15;G_tfc14	Effluent	State A	Week 1
BIN0027	873255	1	k101_335585	13637		d__Bacteria;p__Proteobacteria;c__Gammaproteobacteria;o__Burkholderiales;f__Rhodocyclaceae;g__Azonexus;s__Azonexus	4	0.457407	MPF_G	mate-pair-formation	MOBH;G_tfc19;G_tfc18;G_tfc22;G_tfc23;G_tfc24;virb4;G_tfc15;G_tfc14	Effluent	State A	Week 1
BIN0027	873255	1	k101_335585	13637		d__Bacteria;p__Proteobacteria;c__Gammaproteobacteria;o__Burkholderiales;f__Rhodocyclaceae;g__Azonexus;s__Azonexus	4	0.457407	MPF_G	mate-pair-formation	MOBH;G_tfc19;G_tfc18;G_tfc22;G_tfc23;G_tfc24;virb4;G_tfc15;G_tfc14	Effluent	State A	Week 1
BIN0027	873255	1	k101_335585	13637		d__Bacteria;p__Proteobacteria;c__Gammaproteobacteria;o__Burkholderiales;f__Rhodocyclaceae;g__Azonexus;s__Azonexus	4	0.457407	MPF_T	mate-pair-formation	MOBH;G_tfc19;G_tfc18;G_tfc22;G_tfc23;G_tfc24;virb4;G_tfc15;G_tfc14	Effluent	State A	Week 1
BIN0027	873255	1	k101_335585	13637		d__Bacteria;p__Proteobacteria;c__Gammaproteobacteria;o__Burkholderiales;f__Rhodocyclaceae;g__Azonexus;s__Azonexus	4	0.457407	MPF_G	mate-pair-formation	MOBH;G_tfc19;G_tfc18;G_tfc22;G_tfc23;G_tfc24;virb4;G_tfc15;G_tfc14	Effluent	State A	Week 1
BIN0012	1652621	1	k101_335585	13637		d__Bacteria;p__Bacteroidota;c__Bacteroidia;o__Bacteroidales;f__Tannerellaceae;g__Macellibacteroides;s__Macellibacteroides	4	0.241697	MPF_G	mate-pair-formation	MOBH;G_tfc19;G_tfc18;G_tfc22;G_tfc23;G_tfc24;virb4;G_tfc15;G_tfc14	Effluent	State A	Week 1
BIN0012	1652621	1	k101_335585	13637		d__Bacteria;p__Bacteroidota;c__Bacteroidia;o__Bacteroidales;f__Tannerellaceae;g__Macellibacteroides;s__Macellibacteroides	4	0.241697	MPF_G	mate-pair-formation	MOBH;G_tfc19;G_tfc18;G_tfc22;G_tfc23;G_tfc24;virb4;G_tfc15;G_tfc14	Effluent	State A	Week 1
BIN0012	1652621	1	k101_335585	13637		d__Bacteria;p__Bacteroidota;c__Bacteroidia;o__Bacteroidales;f__Tannerellaceae;g__Macellibacteroides;s__Macellibacteroides	4	0.241697	MPF_T	mate-pair-formation	MOBH;G_tfc19;G_tfc18;G_tfc22;G_tfc23;G_tfc24;virb4;G_tfc15;G_tfc14	Effluent	State A	Week 1
BIN0012	1652621	1	k101_335585	13637		d__Bacteria;p__Bacteroidota;c__Bacteroidia;o__Bacteroidales;f__Tannerellaceae;g__Macellibacteroides;s__Macellibacteroides	4	0.241697	MPF_G	mate-pair-formation	MOBH;G_tfc19;G_tfc18;G_tfc22;G_tfc23;G_tfc24;virb4;G_tfc15;G_tfc14	Effluent	State A	Week 1
BIN0008	4591991	1	k101_335585	13637		d__Bacteria;p__Bacteroidota;c__Bacteroidia;o__Flavobacteriales;f__Weeksellaceae;g__Cloacibacterium;s__	4	0.0869847	MPF_G	mate-pair-formation	MOBH;G_tfc19;G_tfc18;G_tfc22;G_tfc23;G_tfc24;virb4;G_tfc15;G_tfc14	Effluent	State A	Week 1
BIN0008	4591991	1	k101_335585	13637		d__Bacteria;p__Bacteroidota;c__Bacteroidia;o__Flavobacteriales;f__Weeksellaceae;g__Cloacibacterium;s__	4	0.0869847	MPF_G	mate-pair-formation	MOBH;G_tfc19;G_tfc18;G_tfc22;G_tfc23;G_tfc24;virb4;G_tfc15;G_tfc14	Effluent	State A	Week 1
BIN0008	4591991	1	k101_335585	13637		d__Bacteria;p__Bacteroidota;c__Bacteroidia;o__Flavobacteriales;f__Weeksellaceae;g__Cloacibacterium;s__	4	0.0869847	MPF_T	mate-pair-formation	MOBH;G_tfc19;G_tfc18;G_tfc22;G_tfc23;G_tfc24;virb4;G_tfc15;G_tfc14	Effluent	State A	Week 1
BIN0008	4591991	1	k101_335585	13637		d__Bacteria;p__Bacteroidota;c__Bacteroidia;o__Flavobacteriales;f__Weeksellaceae;g__Cloacibacterium;s__	4	0.0869847	MPF_G	mate-pair-formation	MOBH;G_tfc19;G_tfc18;G_tfc22;G_tfc23;G_tfc24;virb4;G_tfc15;G_tfc14	Effluent	State A	Week 1
BIN0002	1351688	1	k101_335585	13637		d__Bacteria;p__Proteobacteria;c__Gammaproteobacteria;o__Burkholderiales;f__Rhodocyclaceae;g__Zoogloea;s__	4	0.295507	MPF_G	mate-pair-formation	MOBH;G_tfc19;G_tfc18;G_tfc22;G_tfc23;G_tfc24;virb4;G_tfc15;G_tfc14	Effluent	State A	Week 1
BIN0002	1351688	1	k101_335585	13637		d__Bacteria;p__Proteobacteria;c__Gammaproteobacteria;o__Burkholderiales;f__Rhodocyclaceae;g__Zoogloea;s__	4	0.295507	MPF_G	mate-pair-formation	MOBH;G_tfc19;G_tfc18;G_tfc22;G_tfc23;G_tfc24;virb4;G_tfc15;G_tfc14	Effluent	State A	Week 1
BIN0002	1351688	1	k101_335585	13637		d__Bacteria;p__Proteobacteria;c__Gammaproteobacteria;o__Burkholderiales;f__Rhodocyclaceae;g__Zoogloea;s__	4	0.295507	MPF_T	mate-pair-formation	MOBH;G_tfc19;G_tfc18;G_tfc22;G_tfc23;G_tfc24;virb4;G_tfc15;G_tfc14	Effluent	State A	Week 1
BIN0002	1351688	1	k101_335585	13637		d__Bacteria;p__Proteobacteria;c__Gammaproteobacteria;o__Burkholderiales;f__Rhodocyclaceae;g__Zoogloea;s__	4	0.295507	MPF_G	mate-pair-formation	MOBH;G_tfc19;G_tfc18;G_tfc22;G_tfc23;G_tfc24;virb4;G_tfc15;G_tfc14	Effluent	State A	Week 1
BIN0002	1351688	1	k101_335585	13637		d__Bacteria;p__Proteobacteria;c__Gammaproteobacteria;o__Burkholderiales;f__Rhodocyclaceae;g__Zoogloea;s__	4	0.295507	MPF_G	mate-pair-formation	MOBH;G_tfc19;G_tfc18;G_tfc22;G_tfc23;G_tfc24;virb4;G_tfc15;G_tfc14	Effluent	State A	Week 1
BIN0002	1351688	1	k101_335585	13637		d__Bacteria;p__Proteobacteria;c__Gammaproteobacteria;o__Burkholderiales;f__Rhodocyclaceae;g__Zoogloea;s__	4	0.295507	MPF_G	mate-pair-formation	MOBH;G_tfc19;G_tfc18;G_tfc22;G_tfc23;G_tfc24;virb4;G_tfc15;G_tfc14	Effluent	State A	Week 1
BIN0002	1351688	1	k101_335585	13637		d__Bacteria;p__Proteobacteria;c__Gammaproteobacteria;o__Burkholderiales;f__Rhodocyclaceae;g__Zoogloea;s__	4	0.295507	MPF_T	mate-pair-formation	MOBH;G_tfc19;G_tfc18;G_tfc22;G_tfc23;G_tfc24;virb4;G_tfc15;G_tfc14	Effluent	State A	Week 1
BIN0002	1351688	1	k101_335585	13637		d__Bacteria;p__Proteobacteria;c__Gammaproteobacteria;o__Burkholderiales;f__Rhodocyclaceae;g__Zoogloea;s__	4	0.295507	MPF_G	mate-pair-formation	MOBH;G_tfc19;G_tfc18;G_tfc22;G_tfc23;G_tfc24;virb4;G_tfc15;G_tfc14	Effluent	State A	Week 1
BIN0002	1351688	1	k101_335585	13637		d__Bacteria;p__Proteobacteria;c__Gammaproteobacteria;o__Burkholderiales;f__Rhodocyclaceae;g__Zoogloea;s__	4	0.295507	MPF_G	mate-pair-formation	MOBH;G_tfc19;G_tfc18;G_tfc22;G_tfc23;G_tfc24;virb4;G_tfc15;G_tfc14	Effluent	State A	Week 1
BIN0002	1351688	1	k101_335585	13637		d__Bacteria;p__Proteobacteria;c__Gammaproteobacteria;o__Burkholderiales;f__Rhodocyclaceae;g__Zoogloea;s__	4	0.295507	MPF_G	mate-pair-formation	MOBH;G_tfc19;G_tfc18;G_tfc22;G_tfc23;G_tfc24;virb4;G_tfc15;G_tfc14	Effluent	State A	Week 1
BIN0002	1351688	1	k101_335585	13637		d__Bacteria;p__Proteobacteria;c__Gammaproteobacteria;o__Burkholderiales;f__Rhodocyclaceae;g__Zoogloea;s__	4	0.295507	MPF_T	mate-pair-formation	MOBH;G_tfc19;G_tfc18;G_tfc22;G_tfc23;G_tfc24;virb4;G_tfc15;G_tfc14	Effluent	State A	Week 1
BIN0002	1351688	1	k101_335585	13637		d__Bacteria;p__Proteobacteria;c__Gammaproteobacteria;o__Burkholderiales;f__Rhodocyclaceae;g__Zoogloea;s__	4	0.295507	MPF_G	mate-pair-formation	MOBH;G_tfc19;G_tfc18;G_tfc22;G_tfc23;G_tfc24;virb4;G_tfc15;G_tfc14	Effluent	State A	Week 1
BIN0021	969265	1	k101_335585	13637		d__Bacteria;p__Proteobacteria;c__Gammaproteobacteria;o__Burkholderiales;f__Rhodocyclaceae;g__Azonexus;s__Azonexus	4	0.412099	MPF_G	mate-pair-formation	MOBH;G_tfc19;G_tfc18;G_tfc22;G_tfc23;G_tfc24;virb4;G_tfc15;G_tfc14	Effluent	State A	Week 1
BIN0021	969265	1	k101_335585	13637		d__Bacteria;p__Proteobacteria;c__Gammaproteobacteria;o__Burkholderiales;f__Rhodocyclaceae;g__Azonexus;s__Azonexus	4	0.412099	MPF_G	mate-pair-formation	MOBH;G_tfc19;G_tfc18;G_tfc22;G_tfc23;G_tfc24;virb4;G_tfc15;G_tfc14	Effluent	State A	Week 1
BIN0021	969265	1	k101_335585	13637		d__Bacteria;p__Proteobacteria;c__Gammaproteobacteria;o__Burkholderiales;f__Rhodocyclaceae;g__Azonexus;s__Azonexus	4	0.412099	MPF_T	mate-pair-formation	MOBH;G_tfc19;G_tfc18;G_tfc22;G_tfc23;G_tfc24;virb4;G_tfc15;G_tfc14	Effluent	State A	Week 1
BIN0021	969265	1	k101_335585	13637		d__Bacteria;p__Proteobacteria;c__Gammaproteobacteria;o__Burkholderiales;f__Rhodocyclaceae;g__Azonexus;s__Azonexus	4	0.412099	MPF_G	mate-pair-formation	MOBH;G_tfc19;G_tfc18;G_tfc22;G_tfc23;G_tfc24;virb4;G_tfc15;G_tfc14	Effluent	State A	Week 1
BIN0010	701007	1	k101_335585	13637		d__Bacteria;p__Proteobacteria;c__Gammaproteobacteria;o__Xanthomonadales;f__Xanthomonadaceae;g__Thermomonas;s__	4	0.569799	MPF_G	mate-pair-formation	MOBH;G_tfc19;G_tfc18;G_tfc22;G_tfc23;G_tfc24;virb4;G_tfc15;G_tfc14	Effluent	State A	Week 1
BIN0010	701007	1	k101_335585	13637		d__Bacteria;p__Proteobacteria;c__Gammaproteobacteria;o__Xanthomonadales;f__Xanthomonadaceae;g__Thermomonas;s__	4	0.569799	MPF_G	mate-pair-formation	MOBH;G_tfc19;G_tfc18;G_tfc22;G_tfc23;G_tfc24;virb4;G_tfc15;G_tfc14	Effluent	State A	Week 1
BIN0010	701007	1	k101_335585	13637		d__Bacteria;p__Proteobacteria;c__Gammaproteobacteria;o__Xanthomonadales;f__Xanthomonadaceae;g__Thermomonas;s__	4	0.569799	MPF_T	mate-pair-formation	MOBH;G_tfc19;G_tfc18;G_tfc22;G_tfc23;G_tfc24;virb4;G_tfc15;G_tfc14	Effluent	State A	Week 1
BIN0010	701007	1	k101_335585	13637		d__Bacteria;p__Proteobacteria;c__Gammaproteobacteria;o__Xanthomonadales;f__Xanthomonadaceae;g__Thermomonas;s__	4	0.569799	MPF_G	mate-pair-formation	MOBH;G_tfc19;G_tfc18;G_tfc22;G_tfc23;G_tfc24;virb4;G_tfc15;G_tfc14	Effluent	State A	Week 1
BIN0032	560830	1	k101_335585	13637		d__Bacteria;p__Proteobacteria;c__Gammaproteobacteria;o__Burkholderiales;f__Burkholderiaceae;g__Acidovorax;s__Acidovorax	4	0.712218	MPF_G	mate-pair-formation	MOBH;G_tfc19;G_tfc18;G_tfc22;G_tfc23;G_tfc24;virb4;G_tfc15;G_tfc14	Effluent	State A	Week 1
BIN0032	560830	1	k101_335585	13637		d__Bacteria;p__Proteobacteria;c__Gammaproteobacteria;o__Burkholderiales;f__Burkholderiaceae;g__Acidovorax;s__Acidovorax	4	0.712218	MPF_G	mate-pair-formation	MOBH;G_tfc19;G_tfc18;G_tfc22;G_tfc23;G_tfc24;virb4;G_tfc15;G_tfc14	Effluent	State A	Week 1
BIN0032	560830	1	k101_335585	13637		d__Bacteria;p__Proteobacteria;c__Gammaproteobacteria;o__Burkholderiales;f__Burkholderiaceae;g__Acidovorax;s__Acidovorax	4	0.712218	MPF_T	mate-pair-formation	MOBH;G_tfc19;G_tfc18;G_tfc22;G_tfc23;G_tfc24;virb4;G_tfc15;G_tfc14	Effluent	State A	Week 1
BIN0032	560830	1	k101_335585	13637		d__Bacteria;p__Proteobacteria;c__Gammaproteobacteria;o__Burkholderiales;f__Burkholderiaceae;g__Acidovorax;s__Acidovorax	4	0.712218	MPF_G	mate-pair-formation	MOBH;G_tfc19;G_tfc18;G_tfc22;G_tfc23;G_tfc24;virb4;G_tfc15;G_tfc14	Effluent	State A	Week 1
BIN0002	1351688	1	k101_335585	13637		d__Bacteria;p__Proteobacteria;c__Gammaproteobacteria;o__Burkholderiales;f__Rhodocyclaceae;g__Zoogloea;s__	4	0.295507	MPF_G	mate-pair-formation	MOBH;G_tfc19;G_tfc18;G_tfc22;G_tfc23;G_tfc24;virb4;G_tfc15;G_tfc14	Effluent	State A	Week 1
BIN0002	1351688	1	k101_335585	13637		d__Bacteria;p__Proteobacteria;c__Gammaproteobacteria;o__Burkholderiales;f__Rhodocyclaceae;g__Zoogloea;s__	4	0.295507	MPF_G	mate-pair-formation	MOBH;G_tfc19;G_tfc18;G_tfc22;G_tfc23;G_tfc24;virb4;G_tfc15;G_tfc14	Effluent	State A	Week 1
BIN0002	1351688	1	k101_335585	13637		d__Bacteria;p__Proteobacteria;c__Gammaproteobacteria;o__Burkholderiales;f__Rhodocyclaceae;g__Zoogloea;s__	4	0.295507	MPF_T	mate-pair-formation	MOBH;G_tfc19;G_tfc18;G_tfc22;G_tfc23;G_tfc24;virb4;G_tfc15;G_tfc14	Effluent	State A	Week 1
BIN0002	1351688	1	k101_335585	13637		d__Bacteria;p__Proteobacteria;c__Gammaproteobacteria;o__Burkholderiales;f__Rhodocyclaceae;g__Zoogloea;s__	4	0.295507	MPF_G	mate-pair-formation	MOBH;G_tfc19;G_tfc18;G_tfc22;G_tfc23;G_tfc24;virb4;G_tfc15;G_tfc14	Effluent	State A	Week 1
BIN0094	90346	1	k101_335585	13637		Unclassified	4	4.42115	MPF_G	mate-pair-formation	MOBH;G_tfc19;G_tfc18;G_tfc22;G_tfc23;G_tfc24;virb4;G_tfc15;G_tfc14	Effluent	State A	Week 1
BIN0094	90346	1	k101_335585	13637		Unclassified	4	4.42115	MPF_G	mate-pair-formation	MOBH;G_tfc19;G_tfc18;G_tfc22;G_tfc23;G_tfc24;virb4;G_tfc15;G_tfc14	Effluent	State A	Week 1
BIN0094	90346	1	k101_335585	13637		Unclassified	4	4.42115	MPF_T	mate-pair-formation	MOBH;G_tfc19;G_tfc18;G_tfc22;G_tfc23;G_tfc24;virb4;G_tfc15;G_tfc14	Effluent	State A	Week 1
BIN0094	90346	1	k101_335585	13637		Unclassified	4	4.42115	MPF_G	mate-pair-formation	MOBH;G_tfc19;G_tfc18;G_tfc22;G_tfc23;G_tfc24;virb4;G_tfc15;G_tfc14	Effluent	State A	Week 1
BIN0026	729178	1	k101_335585	13637		d__Bacteria;p__Proteobacteria;c__Gammaproteobacteria;o__Burkholderiales;f__Burkholderiaceae;g__Acidovorax;s__Acidovorax	4	0.547785	MPF_G	mate-pair-formation	MOBH;G_tfc19;G_tfc18;G_tfc22;G_tfc23;G_tfc24;virb4;G_tfc15;G_tfc14	Effluent	State A	Week 1
BIN0026	729178	1	k101_335585	13637		d__Bacteria;p__Proteobacteria;c__Gammaproteobacteria;o__Burkholderiales;f__Burkholderiaceae;g__Acidovorax;s__Acidovorax	4	0.547785	MPF_G	mate-pair-formation	MOBH;G_tfc19;G_tfc18;G_tfc22;G_tfc23;G_tfc24;virb4;G_tfc15;G_tfc14	Effluent	State A	Week 1
BIN0026	729178	1	k101_335585	13637		d__Bacteria;p__Proteobacteria;c__Gammaproteobacteria;o__Burkholderiales;f__Burkholderiaceae;g__Acidovorax;s__Acidovorax	4	0.547785	MPF_T	mate-pair-formation	MOBH;G_tfc19;G_tfc18;G_tfc22;G_tfc23;G_tfc24;virb4;G_tfc15;G_tfc14	Effluent	State A	Week 1
BIN0026	729178	1	k101_335585	13637		d__Bacteria;p__Proteobacteria;c__Gammaproteobacteria;o__Burkholderiales;f__Burkholderiaceae;g__Acidovorax;s__Acidovorax	4	0.547785	MPF_G	mate-pair-formation	MOBH;G_tfc19;G_tfc18;G_tfc22;G_tfc23;G_tfc24;virb4;G_tfc15;G_tfc14	Effluent	State A	Week 1
BIN0027	873255	1	k101_335585	13637		d__Bacteria;p__Proteobacteria;c__Gammaproteobacteria;o__Burkholderiales;f__Rhodocyclaceae;g__Azonexus;s__Azonexus	4	0.457407	MPF_G	mate-pair-formation	MOBH;G_tfc19;G_tfc18;G_tfc22;G_tfc23;G_tfc24;virb4;G_tfc15;G_tfc14	Effluent	State A	Week 1
BIN0027	873255	1	k101_335585	13637		d__Bacteria;p__Proteobacteria;c__Gammaproteobacteria;o__Burkholderiales;f__Rhodocyclaceae;g__Azonexus;s__Azonexus	4	0.457407	MPF_G	mate-pair-formation	MOBH;G_tfc19;G_tfc18;G_tfc22;G_tfc23;G_tfc24;virb4;G_tfc15;G_tfc14	Effluent	State A	Week 1
BIN0027	873255	1	k101_335585	13637		d__Bacteria;p__Proteobacteria;c__Gammaproteobacteria;o__Burkholderiales;f__Rhodocyclaceae;g__Azonexus;s__Azonexus	4	0.457407	MPF_T	mate-pair-formation	MOBH;G_tfc19;G_tfc18;G_tfc22;G_tfc23;G_tfc24;virb4;G_tfc15;G_tfc14	Effluent	State A	Week 1
BIN0027	873255	1	k101_335585	13637		d__Bacteria;p__Proteobacteria;c__Gammaproteobacteria;o__Burkholderiales;f__Rhodocyclaceae;g__Azonexus;s__Azonexus	4	0.457407	MPF_G	mate-pair-formation	MOBH;G_tfc19;G_tfc18;G_tfc22;G_tfc23;G_tfc24;virb4;G_tfc15;G_tfc14	Effluent	State A	Week 1
BIN0024	2137003	1	k101_335585	13637		d__Bacteria;p__Bacteroidota;c__Bacteroidia;o__AKYH767-A;f__OLB10;g__OLB10;s__OLB10	4	0.186913	MPF_G	mate-pair-formation	MOBH;G_tfc19;G_tfc18;G_tfc22;G_tfc23;G_tfc24;virb4;G_tfc15;G_tfc14	Effluent	State A	Week 1
BIN0024	2137003	1	k101_335585	13637		d__Bacteria;p__Bacteroidota;c__Bacteroidia;o__AKYH767-A;f__OLB10;g__OLB10;s__OLB10	4	0.186913	MPF_G	mate-pair-formation	MOBH;G_tfc19;G_tfc18;G_tfc22;G_tfc23;G_tfc24;virb4;G_tfc15;G_tfc14	Effluent	State A	Week 1
BIN0024	2137003	1	k101_335585	13637		d__Bacteria;p__Bacteroidota;c__Bacteroidia;o__AKYH767-A;f__OLB10;g__OLB10;s__OLB10	4	0.186913	MPF_T	mate-pair-formation	MOBH;G_tfc19;G_tfc18;G_tfc22;G_tfc23;G_tfc24;virb4;G_tfc15;G_tfc14	Effluent	State A	Week 1
BIN0024	2137003	1	k101_335585	13637		d__Bacteria;p__Bacteroidota;c__Bacteroidia;o__AKYH767-A;f__OLB10;g__OLB10;s__OLB10	4	0.186913	MPF_G	mate-pair-formation	MOBH;G_tfc19;G_tfc18;G_tfc22;G_tfc23;G_tfc24;virb4;G_tfc15;G_tfc14	Effluent	State A	Week 1
BIN0037	482420	1	k101_335585	13637		Unclassified	4	0.827978	MPF_G	mate-pair-formation	MOBH;G_tfc19;G_tfc18;G_tfc22;G_tfc23;G_tfc24;virb4;G_tfc15;G_tfc14	Effluent	State A	Week 1
BIN0037	482420	1	k101_335585	13637		Unclassified	4	0.827978	MPF_G	mate-pair-formation	MOBH;G_tfc19;G_tfc18;G_tfc22;G_tfc23;G_tfc24;virb4;G_tfc15;G_tfc14	Effluent	State A	Week 1
BIN0037	482420	1	k101_335585	13637		Unclassified	4	0.827978	MPF_T	mate-pair-formation	MOBH;G_tfc19;G_tfc18;G_tfc22;G_tfc23;G_tfc24;virb4;G_tfc15;G_tfc14	Effluent	State A	Week 1
BIN0037	482420	1	k101_335585	13637		Unclassified	4	0.827978	MPF_G	mate-pair-formation	MOBH;G_tfc19;G_tfc18;G_tfc22;G_tfc23;G_tfc24;virb4;G_tfc15;G_tfc14	Effluent	State A	Week 1
BIN0026	729178	1	k101_335585	13637		d__Bacteria;p__Proteobacteria;c__Gammaproteobacteria;o__Burkholderiales;f__Burkholderiaceae;g__Acidovorax;s__Acidovorax	4	0.547785	MPF_G	mate-pair-formation	MOBH;G_tfc19;G_tfc18;G_tfc22;G_tfc23;G_tfc24;virb4;G_tfc15;G_tfc14	Effluent	State A	Week 1
BIN0026	729178	1	k101_335585	13637		d__Bacteria;p__Proteobacteria;c__Gammaproteobacteria;o__Burkholderiales;f__Burkholderiaceae;g__Acidovorax;s__Acidovorax	4	0.547785	MPF_G	mate-pair-formation	MOBH;G_tfc19;G_tfc18;G_tfc22;G_tfc23;G_tfc24;virb4;G_tfc15;G_tfc14	Effluent	State A	Week 1
BIN0026	729178	1	k101_335585	13637		d__Bacteria;p__Proteobacteria;c__Gammaproteobacteria;o__Burkholderiales;f__Burkholderiaceae;g__Acidovorax;s__Acidovorax	4	0.547785	MPF_T	mate-pair-formation	MOBH;G_tfc19;G_tfc18;G_tfc22;G_tfc23;G_tfc24;virb4;G_tfc15;G_tfc14	Effluent	State A	Week 1
BIN0026	729178	1	k101_335585	13637		d__Bacteria;p__Proteobacteria;c__Gammaproteobacteria;o__Burkholderiales;f__Burkholderiaceae;g__Acidovorax;s__Acidovorax	4	0.547785	MPF_G	mate-pair-formation	MOBH;G_tfc19;G_tfc18;G_tfc22;G_tfc23;G_tfc24;virb4;G_tfc15;G_tfc14	Effluent	State A	Week 1
BIN0027	873255	4	k101_335585	13637		d__Bacteria;p__Proteobacteria;c__Gammaproteobacteria;o__Burkholderiales;f__Rhodocyclaceae;g__Azonexus;s__Azonexus	4	1.82963	MPF_G	mate-pair-formation	MOBH;G_tfc19;G_tfc18;G_tfc22;G_tfc23;G_tfc24;virb4;G_tfc15;G_tfc14	Effluent	State A	Week 1
BIN0027	873255	4	k101_335585	13637		d__Bacteria;p__Proteobacteria;c__Gammaproteobacteria;o__Burkholderiales;f__Rhodocyclaceae;g__Azonexus;s__Azonexus	4	1.82963	MPF_G	mate-pair-formation	MOBH;G_tfc19;G_tfc18;G_tfc22;G_tfc23;G_tfc24;virb4;G_tfc15;G_tfc14	Effluent	State A	Week 1
BIN0027	873255	4	k101_335585	13637		d__Bacteria;p__Proteobacteria;c__Gammaproteobacteria;o__Burkholderiales;f__Rhodocyclaceae;g__Azonexus;s__Azonexus	4	1.82963	MPF_T	mate-pair-formation	MOBH;G_tfc19;G_tfc18;G_tfc22;G_tfc23;G_tfc24;virb4;G_tfc15;G_tfc14	Effluent	State A	Week 1
BIN0027	873255	4	k101_335585	13637		d__Bacteria;p__Proteobacteria;c__Gammaproteobacteria;o__Burkholderiales;f__Rhodocyclaceae;g__Azonexus;s__Azonexus	4	1.82963	MPF_G	mate-pair-formation	MOBH;G_tfc19;G_tfc18;G_tfc22;G_tfc23;G_tfc24;virb4;G_tfc15;G_tfc14	Effluent	State A	Week 1
BIN0037	482420	1	k101_335585	13637		Unclassified	4	0.827978	MPF_G	mate-pair-formation	MOBH;G_tfc19;G_tfc18;G_tfc22;G_tfc23;G_tfc24;virb4;G_tfc15;G_tfc14	Effluent	State A	Week 1
BIN0037	482420	1	k101_335585	13637		Unclassified	4	0.827978	MPF_G	mate-pair-formation	MOBH;G_tfc19;G_tfc18;G_tfc22;G_tfc23;G_tfc24;virb4;G_tfc15;G_tfc14	Effluent	State A	Week 1
BIN0037	482420	1	k101_335585	13637		Unclassified	4	0.827978	MPF_T	mate-pair-formation	MOBH;G_tfc19;G_tfc18;G_tfc22;G_tfc23;G_tfc24;virb4;G_tfc15;G_tfc14	Effluent	State A	Week 1
BIN0037	482420	1	k101_335585	13637		Unclassified	4	0.827978	MPF_G	mate-pair-formation	MOBH;G_tfc19;G_tfc18;G_tfc22;G_tfc23;G_tfc24;virb4;G_tfc15;G_tfc14	Effluent	State A	Week 1
BIN0060	163723	1	k101_335585	13637		Unclassified	4	2.43969	MPF_G	mate-pair-formation	MOBH;G_tfc19;G_tfc18;G_tfc22;G_tfc23;G_tfc24;virb4;G_tfc15;G_tfc14	Effluent	State A	Week 1
BIN0060	163723	1	k101_335585	13637		Unclassified	4	2.43969	MPF_G	mate-pair-formation	MOBH;G_tfc19;G_tfc18;G_tfc22;G_tfc23;G_tfc24;virb4;G_tfc15;G_tfc14	Effluent	State A	Week 1
BIN0060	163723	1	k101_335585	13637		Unclassified	4	2.43969	MPF_T	mate-pair-formation	MOBH;G_tfc19;G_tfc18;G_tfc22;G_tfc23;G_tfc24;virb4;G_tfc15;G_tfc14	Effluent	State A	Week 1
BIN0060	163723	1	k101_335585	13637		Unclassified	4	2.43969	MPF_G	mate-pair-formation	MOBH;G_tfc19;G_tfc18;G_tfc22;G_tfc23;G_tfc24;virb4;G_tfc15;G_tfc14	Effluent	State A	Week 1
BIN0026	729178	3	k101_335585	13637		d__Bacteria;p__Proteobacteria;c__Gammaproteobacteria;o__Burkholderiales;f__Burkholderiaceae;g__Acidovorax;s__Acidovorax	4	1.64336	MPF_G	mate-pair-formation	MOBH;G_tfc19;G_tfc18;G_tfc22;G_tfc23;G_tfc24;virb4;G_tfc15;G_tfc14	Effluent	State A	Week 1
BIN0026	729178	3	k101_335585	13637		d__Bacteria;p__Proteobacteria;c__Gammaproteobacteria;o__Burkholderiales;f__Burkholderiaceae;g__Acidovorax;s__Acidovorax	4	1.64336	MPF_G	mate-pair-formation	MOBH;G_tfc19;G_tfc18;G_tfc22;G_tfc23;G_tfc24;virb4;G_tfc15;G_tfc14	Effluent	State A	Week 1
BIN0026	729178	3	k101_335585	13637		d__Bacteria;p__Proteobacteria;c__Gammaproteobacteria;o__Burkholderiales;f__Burkholderiaceae;g__Acidovorax;s__Acidovorax	4	1.64336	MPF_T	mate-pair-formation	MOBH;G_tfc19;G_tfc18;G_tfc22;G_tfc23;G_tfc24;virb4;G_tfc15;G_tfc14	Effluent	State A	Week 1
BIN0026	729178	3	k101_335585	13637		d__Bacteria;p__Proteobacteria;c__Gammaproteobacteria;o__Burkholderiales;f__Burkholderiaceae;g__Acidovorax;s__Acidovorax	4	1.64336	MPF_G	mate-pair-formation	MOBH;G_tfc19;G_tfc18;G_tfc22;G_tfc23;G_tfc24;virb4;G_tfc15;G_tfc14	Effluent	State A	Week 1
BIN0032	560830	1	k101_335585	13637		d__Bacteria;p__Proteobacteria;c__Gammaproteobacteria;o__Burkholderiales;f__Burkholderiaceae;g__Acidovorax;s__Acidovorax	4	0.712218	MPF_G	mate-pair-formation	MOBH;G_tfc19;G_tfc18;G_tfc22;G_tfc23;G_tfc24;virb4;G_tfc15;G_tfc14	Effluent	State A	Week 1
BIN0032	560830	1	k101_335585	13637		d__Bacteria;p__Proteobacteria;c__Gammaproteobacteria;o__Burkholderiales;f__Burkholderiaceae;g__Acidovorax;s__Acidovorax	4	0.712218	MPF_G	mate-pair-formation	MOBH;G_tfc19;G_tfc18;G_tfc22;G_tfc23;G_tfc24;virb4;G_tfc15;G_tfc14	Effluent	State A	Week 1
BIN0032	560830	1	k101_335585	13637		d__Bacteria;p__Proteobacteria;c__Gammaproteobacteria;o__Burkholderiales;f__Burkholderiaceae;g__Acidovorax;s__Acidovorax	4	0.712218	MPF_T	mate-pair-formation	MOBH;G_tfc19;G_tfc18;G_tfc22;G_tfc23;G_tfc24;virb4;G_tfc15;G_tfc14	Effluent	State A	Week 1
BIN0032	560830	1	k101_335585	13637		d__Bacteria;p__Proteobacteria;c__Gammaproteobacteria;o__Burkholderiales;f__Burkholderiaceae;g__Acidovorax;s__Acidovorax	4	0.712218	MPF_G	mate-pair-formation	MOBH;G_tfc19;G_tfc18;G_tfc22;G_tfc23;G_tfc24;virb4;G_tfc15;G_tfc14	Effluent	State A	Week 1
BIN0045	278575	1	k101_335585	13637		Unclassified	4	1.43384	MPF_G	mate-pair-formation	MOBH;G_tfc19;G_tfc18;G_tfc22;G_tfc23;G_tfc24;virb4;G_tfc15;G_tfc14	Effluent	State A	Week 1
BIN0045	278575	1	k101_335585	13637		Unclassified	4	1.43384	MPF_G	mate-pair-formation	MOBH;G_tfc19;G_tfc18;G_tfc22;G_tfc23;G_tfc24;virb4;G_tfc15;G_tfc14	Effluent	State A	Week 1
BIN0045	278575	1	k101_335585	13637		Unclassified	4	1.43384	MPF_T	mate-pair-formation	MOBH;G_tfc19;G_tfc18;G_tfc22;G_tfc23;G_tfc24;virb4;G_tfc15;G_tfc14	Effluent	State A	Week 1
BIN0045	278575	1	k101_335585	13637		Unclassified	4	1.43384	MPF_G	mate-pair-formation	MOBH;G_tfc19;G_tfc18;G_tfc22;G_tfc23;G_tfc24;virb4;G_tfc15;G_tfc14	Effluent	State A	Week 1
BIN0005	392304	1	k101_335585	13637		d__Bacteria;p__Bacteroidota;c__Bacteroidia;o__Chitinophagales;f__Chitinophagaceae;g__JJ008;s__	4	1.01817	MPF_G	mate-pair-formation	MOBH;G_tfc19;G_tfc18;G_tfc22;G_tfc23;G_tfc24;virb4;G_tfc15;G_tfc14	Effluent	State A	Week 1
BIN0005	392304	1	k101_335585	13637		d__Bacteria;p__Bacteroidota;c__Bacteroidia;o__Chitinophagales;f__Chitinophagaceae;g__JJ008;s__	4	1.01817	MPF_G	mate-pair-formation	MOBH;G_tfc19;G_tfc18;G_tfc22;G_tfc23;G_tfc24;virb4;G_tfc15;G_tfc14	Effluent	State A	Week 1
BIN0005	392304	1	k101_335585	13637		d__Bacteria;p__Bacteroidota;c__Bacteroidia;o__Chitinophagales;f__Chitinophagaceae;g__JJ008;s__	4	1.01817	MPF_T	mate-pair-formation	MOBH;G_tfc19;G_tfc18;G_tfc22;G_tfc23;G_tfc24;virb4;G_tfc15;G_tfc14	Effluent	State A	Week 1
BIN0005	392304	1	k101_335585	13637		d__Bacteria;p__Bacteroidota;c__Bacteroidia;o__Chitinophagales;f__Chitinophagaceae;g__JJ008;s__	4	1.01817	MPF_G	mate-pair-formation	MOBH;G_tfc19;G_tfc18;G_tfc22;G_tfc23;G_tfc24;virb4;G_tfc15;G_tfc14	Effluent	State A	Week 1
BIN0024	2137003	1	k101_335585	13637		d__Bacteria;p__Bacteroidota;c__Bacteroidia;o__AKYH767-A;f__OLB10;g__OLB10;s__OLB10	4	0.186913	MPF_G	mate-pair-formation	MOBH;G_tfc19;G_tfc18;G_tfc22;G_tfc23;G_tfc24;virb4;G_tfc15;G_tfc14	Effluent	State A	Week 1
BIN0024	2137003	1	k101_335585	13637		d__Bacteria;p__Bacteroidota;c__Bacteroidia;o__AKYH767-A;f__OLB10;g__OLB10;s__OLB10	4	0.186913	MPF_G	mate-pair-formation	MOBH;G_tfc19;G_tfc18;G_tfc22;G_tfc23;G_tfc24;virb4;G_tfc15;G_tfc14	Effluent	State A	Week 1
BIN0024	2137003	1	k101_335585	13637		d__Bacteria;p__Bacteroidota;c__Bacteroidia;o__AKYH767-A;f__OLB10;g__OLB10;s__OLB10	4	0.186913	MPF_T	mate-pair-formation	MOBH;G_tfc19;G_tfc18;G_tfc22;G_tfc23;G_tfc24;virb4;G_tfc15;G_tfc14	Effluent	State A	Week 1
BIN0024	2137003	1	k101_335585	13637		d__Bacteria;p__Bacteroidota;c__Bacteroidia;o__AKYH767-A;f__OLB10;g__OLB10;s__OLB10	4	0.186913	MPF_G	mate-pair-formation	MOBH;G_tfc19;G_tfc18;G_tfc22;G_tfc23;G_tfc24;virb4;G_tfc15;G_tfc14	Effluent	State A	Week 1
BIN0037	482420	1	k101_335585	13637		Unclassified	4	0.827978	MPF_G	mate-pair-formation	MOBH;G_tfc19;G_tfc18;G_tfc22;G_tfc23;G_tfc24;virb4;G_tfc15;G_tfc14	Effluent	State A	Week 1
BIN0037	482420	1	k101_335585	13637		Unclassified	4	0.827978	MPF_G	mate-pair-formation	MOBH;G_tfc19;G_tfc18;G_tfc22;G_tfc23;G_tfc24;virb4;G_tfc15;G_tfc14	Effluent	State A	Week 1
BIN0037	482420	1	k101_335585	13637		Unclassified	4	0.827978	MPF_T	mate-pair-formation	MOBH;G_tfc19;G_tfc18;G_tfc22;G_tfc23;G_tfc24;virb4;G_tfc15;G_tfc14	Effluent	State A	Week 1
BIN0037	482420	1	k101_335585	13637		Unclassified	4	0.827978	MPF_G	mate-pair-formation	MOBH;G_tfc19;G_tfc18;G_tfc22;G_tfc23;G_tfc24;virb4;G_tfc15;G_tfc14	Effluent	State A	Week 1
BIN0037	482420	1	k101_335585	13637		Unclassified	4	0.827978	MPF_G	mate-pair-formation	MOBH;G_tfc19;G_tfc18;G_tfc22;G_tfc23;G_tfc24;virb4;G_tfc15;G_tfc14	Effluent	State A	Week 1
BIN0037	482420	1	k101_335585	13637		Unclassified	4	0.827978	MPF_G	mate-pair-formation	MOBH;G_tfc19;G_tfc18;G_tfc22;G_tfc23;G_tfc24;virb4;G_tfc15;G_tfc14	Effluent	State A	Week 1
BIN0037	482420	1	k101_335585	13637		Unclassified	4	0.827978	MPF_T	mate-pair-formation	MOBH;G_tfc19;G_tfc18;G_tfc22;G_tfc23;G_tfc24;virb4;G_tfc15;G_tfc14	Effluent	State A	Week 1
BIN0037	482420	1	k101_335585	13637		Unclassified	4	0.827978	MPF_G	mate-pair-formation	MOBH;G_tfc19;G_tfc18;G_tfc22;G_tfc23;G_tfc24;virb4;G_tfc15;G_tfc14	Effluent	State A	Week 1
BIN0094	90346	2	k101_335585	13637		Unclassified	4	8.84229	MPF_G	mate-pair-formation	MOBH;G_tfc19;G_tfc18;G_tfc22;G_tfc23;G_tfc24;virb4;G_tfc15;G_tfc14	Effluent	State A	Week 1
BIN0094	90346	2	k101_335585	13637		Unclassified	4	8.84229	MPF_G	mate-pair-formation	MOBH;G_tfc19;G_tfc18;G_tfc22;G_tfc23;G_tfc24;virb4;G_tfc15;G_tfc14	Effluent	State A	Week 1
BIN0094	90346	2	k101_335585	13637		Unclassified	4	8.84229	MPF_T	mate-pair-formation	MOBH;G_tfc19;G_tfc18;G_tfc22;G_tfc23;G_tfc24;virb4;G_tfc15;G_tfc14	Effluent	State A	Week 1
BIN0094	90346	2	k101_335585	13637		Unclassified	4	8.84229	MPF_G	mate-pair-formation	MOBH;G_tfc19;G_tfc18;G_tfc22;G_tfc23;G_tfc24;virb4;G_tfc15;G_tfc14	Effluent	State A	Week 1
BIN0021	969265	1	k101_335585	13637		d__Bacteria;p__Proteobacteria;c__Gammaproteobacteria;o__Burkholderiales;f__Rhodocyclaceae;g__Azonexus;s__Azonexus	4	0.412099	MPF_G	mate-pair-formation	MOBH;G_tfc19;G_tfc18;G_tfc22;G_tfc23;G_tfc24;virb4;G_tfc15;G_tfc14	Effluent	State A	Week 1
BIN0021	969265	1	k101_335585	13637		d__Bacteria;p__Proteobacteria;c__Gammaproteobacteria;o__Burkholderiales;f__Rhodocyclaceae;g__Azonexus;s__Azonexus	4	0.412099	MPF_G	mate-pair-formation	MOBH;G_tfc19;G_tfc18;G_tfc22;G_tfc23;G_tfc24;virb4;G_tfc15;G_tfc14	Effluent	State A	Week 1
BIN0021	969265	1	k101_335585	13637		d__Bacteria;p__Proteobacteria;c__Gammaproteobacteria;o__Burkholderiales;f__Rhodocyclaceae;g__Azonexus;s__Azonexus	4	0.412099	MPF_T	mate-pair-formation	MOBH;G_tfc19;G_tfc18;G_tfc22;G_tfc23;G_tfc24;virb4;G_tfc15;G_tfc14	Effluent	State A	Week 1
BIN0021	969265	1	k101_335585	13637		d__Bacteria;p__Proteobacteria;c__Gammaproteobacteria;o__Burkholderiales;f__Rhodocyclaceae;g__Azonexus;s__Azonexus	4	0.412099	MPF_G	mate-pair-formation	MOBH;G_tfc19;G_tfc18;G_tfc22;G_tfc23;G_tfc24;virb4;G_tfc15;G_tfc14	Effluent	State A	Week 1
BIN0006	1944613	1	k101_335585	13637		d__Bacteria;p__Proteobacteria;c__Gammaproteobacteria;o__Enterobacterales;f__Aeromonadaceae;g__Tolumonas;s__Tolumonas	4	0.205405	MPF_G	mate-pair-formation	MOBH;G_tfc19;G_tfc18;G_tfc22;G_tfc23;G_tfc24;virb4;G_tfc15;G_tfc14	Effluent	State A	Week 1
BIN0006	1944613	1	k101_335585	13637		d__Bacteria;p__Proteobacteria;c__Gammaproteobacteria;o__Enterobacterales;f__Aeromonadaceae;g__Tolumonas;s__Tolumonas	4	0.205405	MPF_G	mate-pair-formation	MOBH;G_tfc19;G_tfc18;G_tfc22;G_tfc23;G_tfc24;virb4;G_tfc15;G_tfc14	Effluent	State A	Week 1
BIN0006	1944613	1	k101_335585	13637		d__Bacteria;p__Proteobacteria;c__Gammaproteobacteria;o__Enterobacterales;f__Aeromonadaceae;g__Tolumonas;s__Tolumonas	4	0.205405	MPF_T	mate-pair-formation	MOBH;G_tfc19;G_tfc18;G_tfc22;G_tfc23;G_tfc24;virb4;G_tfc15;G_tfc14	Effluent	State A	Week 1
BIN0006	1944613	1	k101_335585	13637		d__Bacteria;p__Proteobacteria;c__Gammaproteobacteria;o__Enterobacterales;f__Aeromonadaceae;g__Tolumonas;s__Tolumonas	4	0.205405	MPF_G	mate-pair-formation	MOBH;G_tfc19;G_tfc18;G_tfc22;G_tfc23;G_tfc24;virb4;G_tfc15;G_tfc14	Effluent	State A	Week 1
BIN0053	82274	1	k101_335585	13637		Unclassified	4	4.85491	MPF_G	mate-pair-formation	MOBH;G_tfc19;G_tfc18;G_tfc22;G_tfc23;G_tfc24;virb4;G_tfc15;G_tfc14	Effluent	State A	Week 1
BIN0053	82274	1	k101_335585	13637		Unclassified	4	4.85491	MPF_G	mate-pair-formation	MOBH;G_tfc19;G_tfc18;G_tfc22;G_tfc23;G_tfc24;virb4;G_tfc15;G_tfc14	Effluent	State A	Week 1
BIN0053	82274	1	k101_335585	13637		Unclassified	4	4.85491	MPF_T	mate-pair-formation	MOBH;G_tfc19;G_tfc18;G_tfc22;G_tfc23;G_tfc24;virb4;G_tfc15;G_tfc14	Effluent	State A	Week 1
BIN0053	82274	1	k101_335585	13637		Unclassified	4	4.85491	MPF_G	mate-pair-formation	MOBH;G_tfc19;G_tfc18;G_tfc22;G_tfc23;G_tfc24;virb4;G_tfc15;G_tfc14	Effluent	State A	Week 1
BIN0054	478708	1	k101_335585	13637		d__Bacteria;p__Actinobacteriota;c__Actinomycetia;o__Mycobacteriales;f__Mycobacteriaceae;g__Gordonia;s__Gordonia	4	0.834398	MPF_G	mate-pair-formation	MOBH;G_tfc19;G_tfc18;G_tfc22;G_tfc23;G_tfc24;virb4;G_tfc15;G_tfc14	Effluent	State A	Week 1
BIN0054	478708	1	k101_335585	13637		d__Bacteria;p__Actinobacteriota;c__Actinomycetia;o__Mycobacteriales;f__Mycobacteriaceae;g__Gordonia;s__Gordonia	4	0.834398	MPF_G	mate-pair-formation	MOBH;G_tfc19;G_tfc18;G_tfc22;G_tfc23;G_tfc24;virb4;G_tfc15;G_tfc14	Effluent	State A	Week 1
BIN0054	478708	1	k101_335585	13637		d__Bacteria;p__Actinobacteriota;c__Actinomycetia;o__Mycobacteriales;f__Mycobacteriaceae;g__Gordonia;s__Gordonia	4	0.834398	MPF_T	mate-pair-formation	MOBH;G_tfc19;G_tfc18;G_tfc22;G_tfc23;G_tfc24;virb4;G_tfc15;G_tfc14	Effluent	State A	Week 1
BIN0054	478708	1	k101_335585	13637		d__Bacteria;p__Actinobacteriota;c__Actinomycetia;o__Mycobacteriales;f__Mycobacteriaceae;g__Gordonia;s__Gordonia	4	0.834398	MPF_G	mate-pair-formation	MOBH;G_tfc19;G_tfc18;G_tfc22;G_tfc23;G_tfc24;virb4;G_tfc15;G_tfc14	Effluent	State A	Week 1
BIN0027	873255	1	k101_335585	13637		d__Bacteria;p__Proteobacteria;c__Gammaproteobacteria;o__Burkholderiales;f__Rhodocyclaceae;g__Azonexus;s__Azonexus	4	0.457407	MPF_G	mate-pair-formation	MOBH;G_tfc19;G_tfc18;G_tfc22;G_tfc23;G_tfc24;virb4;G_tfc15;G_tfc14	Effluent	State A	Week 1
BIN0027	873255	1	k101_335585	13637		d__Bacteria;p__Proteobacteria;c__Gammaproteobacteria;o__Burkholderiales;f__Rhodocyclaceae;g__Azonexus;s__Azonexus	4	0.457407	MPF_G	mate-pair-formation	MOBH;G_tfc19;G_tfc18;G_tfc22;G_tfc23;G_tfc24;virb4;G_tfc15;G_tfc14	Effluent	State A	Week 1
BIN0027	873255	1	k101_335585	13637		d__Bacteria;p__Proteobacteria;c__Gammaproteobacteria;o__Burkholderiales;f__Rhodocyclaceae;g__Azonexus;s__Azonexus	4	0.457407	MPF_T	mate-pair-formation	MOBH;G_tfc19;G_tfc18;G_tfc22;G_tfc23;G_tfc24;virb4;G_tfc15;G_tfc14	Effluent	State A	Week 1
BIN0027	873255	1	k101_335585	13637		d__Bacteria;p__Proteobacteria;c__Gammaproteobacteria;o__Burkholderiales;f__Rhodocyclaceae;g__Azonexus;s__Azonexus	4	0.457407	MPF_G	mate-pair-formation	MOBH;G_tfc19;G_tfc18;G_tfc22;G_tfc23;G_tfc24;virb4;G_tfc15;G_tfc14	Effluent	State A	Week 1
BIN0067	72530	1	k101_335585	13637		Unclassified	4	5.50714	MPF_G	mate-pair-formation	MOBH;G_tfc19;G_tfc18;G_tfc22;G_tfc23;G_tfc24;virb4;G_tfc15;G_tfc14	Effluent	State A	Week 1
BIN0067	72530	1	k101_335585	13637		Unclassified	4	5.50714	MPF_G	mate-pair-formation	MOBH;G_tfc19;G_tfc18;G_tfc22;G_tfc23;G_tfc24;virb4;G_tfc15;G_tfc14	Effluent	State A	Week 1
BIN0067	72530	1	k101_335585	13637		Unclassified	4	5.50714	MPF_T	mate-pair-formation	MOBH;G_tfc19;G_tfc18;G_tfc22;G_tfc23;G_tfc24;virb4;G_tfc15;G_tfc14	Effluent	State A	Week 1
BIN0067	72530	1	k101_335585	13637		Unclassified	4	5.50714	MPF_G	mate-pair-formation	MOBH;G_tfc19;G_tfc18;G_tfc22;G_tfc23;G_tfc24;virb4;G_tfc15;G_tfc14	Effluent	State A	Week 1
BIN0037	482420	1	k101_335585	13637		Unclassified	4	0.827978	MPF_G	mate-pair-formation	MOBH;G_tfc19;G_tfc18;G_tfc22;G_tfc23;G_tfc24;virb4;G_tfc15;G_tfc14	Effluent	State A	Week 1
BIN0037	482420	1	k101_335585	13637		Unclassified	4	0.827978	MPF_G	mate-pair-formation	MOBH;G_tfc19;G_tfc18;G_tfc22;G_tfc23;G_tfc24;virb4;G_tfc15;G_tfc14	Effluent	State A	Week 1
BIN0037	482420	1	k101_335585	13637		Unclassified	4	0.827978	MPF_T	mate-pair-formation	MOBH;G_tfc19;G_tfc18;G_tfc22;G_tfc23;G_tfc24;virb4;G_tfc15;G_tfc14	Effluent	State A	Week 1
BIN0037	482420	1	k101_335585	13637		Unclassified	4	0.827978	MPF_G	mate-pair-formation	MOBH;G_tfc19;G_tfc18;G_tfc22;G_tfc23;G_tfc24;virb4;G_tfc15;G_tfc14	Effluent	State A	Week 1
BIN0036	283729	1	k101_335585	13637		d__Bacteria;p__Proteobacteria;c__Gammaproteobacteria;o__Burkholderiales;f__Burkholderiaceae;g__JAABQG01;s__	4	1.4078	MPF_G	mate-pair-formation	MOBH;G_tfc19;G_tfc18;G_tfc22;G_tfc23;G_tfc24;virb4;G_tfc15;G_tfc14	Effluent	State A	Week 1
BIN0036	283729	1	k101_335585	13637		d__Bacteria;p__Proteobacteria;c__Gammaproteobacteria;o__Burkholderiales;f__Burkholderiaceae;g__JAABQG01;s__	4	1.4078	MPF_G	mate-pair-formation	MOBH;G_tfc19;G_tfc18;G_tfc22;G_tfc23;G_tfc24;virb4;G_tfc15;G_tfc14	Effluent	State A	Week 1
BIN0036	283729	1	k101_335585	13637		d__Bacteria;p__Proteobacteria;c__Gammaproteobacteria;o__Burkholderiales;f__Burkholderiaceae;g__JAABQG01;s__	4	1.4078	MPF_T	mate-pair-formation	MOBH;G_tfc19;G_tfc18;G_tfc22;G_tfc23;G_tfc24;virb4;G_tfc15;G_tfc14	Effluent	State A	Week 1
BIN0036	283729	1	k101_335585	13637		d__Bacteria;p__Proteobacteria;c__Gammaproteobacteria;o__Burkholderiales;f__Burkholderiaceae;g__JAABQG01;s__	4	1.4078	MPF_G	mate-pair-formation	MOBH;G_tfc19;G_tfc18;G_tfc22;G_tfc23;G_tfc24;virb4;G_tfc15;G_tfc14	Effluent	State A	Week 1
BIN0060	163723	1	k101_335585	13637		Unclassified	4	2.43969	MPF_G	mate-pair-formation	MOBH;G_tfc19;G_tfc18;G_tfc22;G_tfc23;G_tfc24;virb4;G_tfc15;G_tfc14	Effluent	State A	Week 1
BIN0060	163723	1	k101_335585	13637		Unclassified	4	2.43969	MPF_G	mate-pair-formation	MOBH;G_tfc19;G_tfc18;G_tfc22;G_tfc23;G_tfc24;virb4;G_tfc15;G_tfc14	Effluent	State A	Week 1
BIN0060	163723	1	k101_335585	13637		Unclassified	4	2.43969	MPF_T	mate-pair-formation	MOBH;G_tfc19;G_tfc18;G_tfc22;G_tfc23;G_tfc24;virb4;G_tfc15;G_tfc14	Effluent	State A	Week 1
BIN0060	163723	1	k101_335585	13637		Unclassified	4	2.43969	MPF_G	mate-pair-formation	MOBH;G_tfc19;G_tfc18;G_tfc22;G_tfc23;G_tfc24;virb4;G_tfc15;G_tfc14	Effluent	State A	Week 1
BIN0002	1351688	1	k101_335585	13637		d__Bacteria;p__Proteobacteria;c__Gammaproteobacteria;o__Burkholderiales;f__Rhodocyclaceae;g__Zoogloea;s__	4	0.295507	MPF_G	mate-pair-formation	MOBH;G_tfc19;G_tfc18;G_tfc22;G_tfc23;G_tfc24;virb4;G_tfc15;G_tfc14	Effluent	State A	Week 1
BIN0002	1351688	1	k101_335585	13637		d__Bacteria;p__Proteobacteria;c__Gammaproteobacteria;o__Burkholderiales;f__Rhodocyclaceae;g__Zoogloea;s__	4	0.295507	MPF_G	mate-pair-formation	MOBH;G_tfc19;G_tfc18;G_tfc22;G_tfc23;G_tfc24;virb4;G_tfc15;G_tfc14	Effluent	State A	Week 1
BIN0002	1351688	1	k101_335585	13637		d__Bacteria;p__Proteobacteria;c__Gammaproteobacteria;o__Burkholderiales;f__Rhodocyclaceae;g__Zoogloea;s__	4	0.295507	MPF_T	mate-pair-formation	MOBH;G_tfc19;G_tfc18;G_tfc22;G_tfc23;G_tfc24;virb4;G_tfc15;G_tfc14	Effluent	State A	Week 1
BIN0002	1351688	1	k101_335585	13637		d__Bacteria;p__Proteobacteria;c__Gammaproteobacteria;o__Burkholderiales;f__Rhodocyclaceae;g__Zoogloea;s__	4	0.295507	MPF_G	mate-pair-formation	MOBH;G_tfc19;G_tfc18;G_tfc22;G_tfc23;G_tfc24;virb4;G_tfc15;G_tfc14	Effluent	State A	Week 1
BIN0021	969265	1	k101_335585	13637		d__Bacteria;p__Proteobacteria;c__Gammaproteobacteria;o__Burkholderiales;f__Rhodocyclaceae;g__Azonexus;s__Azonexus	4	0.412099	MPF_G	mate-pair-formation	MOBH;G_tfc19;G_tfc18;G_tfc22;G_tfc23;G_tfc24;virb4;G_tfc15;G_tfc14	Effluent	State A	Week 1
BIN0021	969265	1	k101_335585	13637		d__Bacteria;p__Proteobacteria;c__Gammaproteobacteria;o__Burkholderiales;f__Rhodocyclaceae;g__Azonexus;s__Azonexus	4	0.412099	MPF_G	mate-pair-formation	MOBH;G_tfc19;G_tfc18;G_tfc22;G_tfc23;G_tfc24;virb4;G_tfc15;G_tfc14	Effluent	State A	Week 1
BIN0021	969265	1	k101_335585	13637		d__Bacteria;p__Proteobacteria;c__Gammaproteobacteria;o__Burkholderiales;f__Rhodocyclaceae;g__Azonexus;s__Azonexus	4	0.412099	MPF_T	mate-pair-formation	MOBH;G_tfc19;G_tfc18;G_tfc22;G_tfc23;G_tfc24;virb4;G_tfc15;G_tfc14	Effluent	State A	Week 1
BIN0021	969265	1	k101_335585	13637		d__Bacteria;p__Proteobacteria;c__Gammaproteobacteria;o__Burkholderiales;f__Rhodocyclaceae;g__Azonexus;s__Azonexus	4	0.412099	MPF_G	mate-pair-formation	MOBH;G_tfc19;G_tfc18;G_tfc22;G_tfc23;G_tfc24;virb4;G_tfc15;G_tfc14	Effluent	State A	Week 1
BIN0060	163723	1	k101_335585	13637		Unclassified	4	2.43969	MPF_G	mate-pair-formation	MOBH;G_tfc19;G_tfc18;G_tfc22;G_tfc23;G_tfc24;virb4;G_tfc15;G_tfc14	Effluent	State A	Week 1
BIN0060	163723	1	k101_335585	13637		Unclassified	4	2.43969	MPF_G	mate-pair-formation	MOBH;G_tfc19;G_tfc18;G_tfc22;G_tfc23;G_tfc24;virb4;G_tfc15;G_tfc14	Effluent	State A	Week 1
BIN0060	163723	1	k101_335585	13637		Unclassified	4	2.43969	MPF_T	mate-pair-formation	MOBH;G_tfc19;G_tfc18;G_tfc22;G_tfc23;G_tfc24;virb4;G_tfc15;G_tfc14	Effluent	State A	Week 1
BIN0060	163723	1	k101_335585	13637		Unclassified	4	2.43969	MPF_G	mate-pair-formation	MOBH;G_tfc19;G_tfc18;G_tfc22;G_tfc23;G_tfc24;virb4;G_tfc15;G_tfc14	Effluent	State A	Week 1
BIN0032	560830	1	k101_335585	13637		d__Bacteria;p__Proteobacteria;c__Gammaproteobacteria;o__Burkholderiales;f__Burkholderiaceae;g__Acidovorax;s__Acidovorax	4	0.712218	MPF_G	mate-pair-formation	MOBH;G_tfc19;G_tfc18;G_tfc22;G_tfc23;G_tfc24;virb4;G_tfc15;G_tfc14	Effluent	State A	Week 1
BIN0032	560830	1	k101_335585	13637		d__Bacteria;p__Proteobacteria;c__Gammaproteobacteria;o__Burkholderiales;f__Burkholderiaceae;g__Acidovorax;s__Acidovorax	4	0.712218	MPF_G	mate-pair-formation	MOBH;G_tfc19;G_tfc18;G_tfc22;G_tfc23;G_tfc24;virb4;G_tfc15;G_tfc14	Effluent	State A	Week 1
BIN0032	560830	1	k101_335585	13637		d__Bacteria;p__Proteobacteria;c__Gammaproteobacteria;o__Burkholderiales;f__Burkholderiaceae;g__Acidovorax;s__Acidovorax	4	0.712218	MPF_T	mate-pair-formation	MOBH;G_tfc19;G_tfc18;G_tfc22;G_tfc23;G_tfc24;virb4;G_tfc15;G_tfc14	Effluent	State A	Week 1
BIN0032	560830	1	k101_335585	13637		d__Bacteria;p__Proteobacteria;c__Gammaproteobacteria;o__Burkholderiales;f__Burkholderiaceae;g__Acidovorax;s__Acidovorax	4	0.712218	MPF_G	mate-pair-formation	MOBH;G_tfc19;G_tfc18;G_tfc22;G_tfc23;G_tfc24;virb4;G_tfc15;G_tfc14	Effluent	State A	Week 1
BIN0026	729178	2	k101_335585	13637		d__Bacteria;p__Proteobacteria;c__Gammaproteobacteria;o__Burkholderiales;f__Burkholderiaceae;g__Acidovorax;s__Acidovorax	4	1.09557	MPF_G	mate-pair-formation	MOBH;G_tfc19;G_tfc18;G_tfc22;G_tfc23;G_tfc24;virb4;G_tfc15;G_tfc14	Effluent	State A	Week 1
BIN0026	729178	2	k101_335585	13637		d__Bacteria;p__Proteobacteria;c__Gammaproteobacteria;o__Burkholderiales;f__Burkholderiaceae;g__Acidovorax;s__Acidovorax	4	1.09557	MPF_G	mate-pair-formation	MOBH;G_tfc19;G_tfc18;G_tfc22;G_tfc23;G_tfc24;virb4;G_tfc15;G_tfc14	Effluent	State A	Week 1
BIN0026	729178	2	k101_335585	13637		d__Bacteria;p__Proteobacteria;c__Gammaproteobacteria;o__Burkholderiales;f__Burkholderiaceae;g__Acidovorax;s__Acidovorax	4	1.09557	MPF_T	mate-pair-formation	MOBH;G_tfc19;G_tfc18;G_tfc22;G_tfc23;G_tfc24;virb4;G_tfc15;G_tfc14	Effluent	State A	Week 1
BIN0026	729178	2	k101_335585	13637		d__Bacteria;p__Proteobacteria;c__Gammaproteobacteria;o__Burkholderiales;f__Burkholderiaceae;g__Acidovorax;s__Acidovorax	4	1.09557	MPF_G	mate-pair-formation	MOBH;G_tfc19;G_tfc18;G_tfc22;G_tfc23;G_tfc24;virb4;G_tfc15;G_tfc14	Effluent	State A	Week 1
BIN0051	150373	2	k101_335585	13637		d__Bacteria;p__Proteobacteria;c__Gammaproteobacteria;o__Burkholderiales;f__Burkholderiaceae;g__Comamonas;s__Comamonas	4	5.31256	MPF_G	mate-pair-formation	MOBH;G_tfc19;G_tfc18;G_tfc22;G_tfc23;G_tfc24;virb4;G_tfc15;G_tfc14	Effluent	State A	Week 1
BIN0051	150373	2	k101_335585	13637		d__Bacteria;p__Proteobacteria;c__Gammaproteobacteria;o__Burkholderiales;f__Burkholderiaceae;g__Comamonas;s__Comamonas	4	5.31256	MPF_G	mate-pair-formation	MOBH;G_tfc19;G_tfc18;G_tfc22;G_tfc23;G_tfc24;virb4;G_tfc15;G_tfc14	Effluent	State A	Week 1
BIN0051	150373	2	k101_335585	13637		d__Bacteria;p__Proteobacteria;c__Gammaproteobacteria;o__Burkholderiales;f__Burkholderiaceae;g__Comamonas;s__Comamonas	4	5.31256	MPF_T	mate-pair-formation	MOBH;G_tfc19;G_tfc18;G_tfc22;G_tfc23;G_tfc24;virb4;G_tfc15;G_tfc14	Effluent	State A	Week 1
BIN0051	150373	2	k101_335585	13637		d__Bacteria;p__Proteobacteria;c__Gammaproteobacteria;o__Burkholderiales;f__Burkholderiaceae;g__Comamonas;s__Comamonas	4	5.31256	MPF_G	mate-pair-formation	MOBH;G_tfc19;G_tfc18;G_tfc22;G_tfc23;G_tfc24;virb4;G_tfc15;G_tfc14	Effluent	State A	Week 1
BIN0002	1351688	1	k101_335585	13637		d__Bacteria;p__Proteobacteria;c__Gammaproteobacteria;o__Burkholderiales;f__Rhodocyclaceae;g__Zoogloea;s__	4	0.295507	MPF_G	mate-pair-formation	MOBH;G_tfc19;G_tfc18;G_tfc22;G_tfc23;G_tfc24;virb4;G_tfc15;G_tfc14	Effluent	State A	Week 1
BIN0002	1351688	1	k101_335585	13637		d__Bacteria;p__Proteobacteria;c__Gammaproteobacteria;o__Burkholderiales;f__Rhodocyclaceae;g__Zoogloea;s__	4	0.295507	MPF_G	mate-pair-formation	MOBH;G_tfc19;G_tfc18;G_tfc22;G_tfc23;G_tfc24;virb4;G_tfc15;G_tfc14	Effluent	State A	Week 1
BIN0002	1351688	1	k101_335585	13637		d__Bacteria;p__Proteobacteria;c__Gammaproteobacteria;o__Burkholderiales;f__Rhodocyclaceae;g__Zoogloea;s__	4	0.295507	MPF_T	mate-pair-formation	MOBH;G_tfc19;G_tfc18;G_tfc22;G_tfc23;G_tfc24;virb4;G_tfc15;G_tfc14	Effluent	State A	Week 1
BIN0002	1351688	1	k101_335585	13637		d__Bacteria;p__Proteobacteria;c__Gammaproteobacteria;o__Burkholderiales;f__Rhodocyclaceae;g__Zoogloea;s__	4	0.295507	MPF_G	mate-pair-formation	MOBH;G_tfc19;G_tfc18;G_tfc22;G_tfc23;G_tfc24;virb4;G_tfc15;G_tfc14	Effluent	State A	Week 1
BIN0045	278575	1	k101_335585	13637		Unclassified	4	1.43384	MPF_G	mate-pair-formation	MOBH;G_tfc19;G_tfc18;G_tfc22;G_tfc23;G_tfc24;virb4;G_tfc15;G_tfc14	Effluent	State A	Week 1
BIN0045	278575	1	k101_335585	13637		Unclassified	4	1.43384	MPF_G	mate-pair-formation	MOBH;G_tfc19;G_tfc18;G_tfc22;G_tfc23;G_tfc24;virb4;G_tfc15;G_tfc14	Effluent	State A	Week 1
BIN0045	278575	1	k101_335585	13637		Unclassified	4	1.43384	MPF_T	mate-pair-formation	MOBH;G_tfc19;G_tfc18;G_tfc22;G_tfc23;G_tfc24;virb4;G_tfc15;G_tfc14	Effluent	State A	Week 1
BIN0045	278575	1	k101_335585	13637		Unclassified	4	1.43384	MPF_G	mate-pair-formation	MOBH;G_tfc19;G_tfc18;G_tfc22;G_tfc23;G_tfc24;virb4;G_tfc15;G_tfc14	Effluent	State A	Week 1
BIN0002	1351688	1	k101_335585	13637		d__Bacteria;p__Proteobacteria;c__Gammaproteobacteria;o__Burkholderiales;f__Rhodocyclaceae;g__Zoogloea;s__	4	0.295507	MPF_G	mate-pair-formation	MOBH;G_tfc19;G_tfc18;G_tfc22;G_tfc23;G_tfc24;virb4;G_tfc15;G_tfc14	Effluent	State A	Week 1
BIN0002	1351688	1	k101_335585	13637		d__Bacteria;p__Proteobacteria;c__Gammaproteobacteria;o__Burkholderiales;f__Rhodocyclaceae;g__Zoogloea;s__	4	0.295507	MPF_G	mate-pair-formation	MOBH;G_tfc19;G_tfc18;G_tfc22;G_tfc23;G_tfc24;virb4;G_tfc15;G_tfc14	Effluent	State A	Week 1
BIN0002	1351688	1	k101_335585	13637		d__Bacteria;p__Proteobacteria;c__Gammaproteobacteria;o__Burkholderiales;f__Rhodocyclaceae;g__Zoogloea;s__	4	0.295507	MPF_T	mate-pair-formation	MOBH;G_tfc19;G_tfc18;G_tfc22;G_tfc23;G_tfc24;virb4;G_tfc15;G_tfc14	Effluent	State A	Week 1
BIN0002	1351688	1	k101_335585	13637		d__Bacteria;p__Proteobacteria;c__Gammaproteobacteria;o__Burkholderiales;f__Rhodocyclaceae;g__Zoogloea;s__	4	0.295507	MPF_G	mate-pair-formation	MOBH;G_tfc19;G_tfc18;G_tfc22;G_tfc23;G_tfc24;virb4;G_tfc15;G_tfc14	Effluent	State A	Week 1
BIN0000	1283420	1	k101_335585	13637		d__Bacteria;p__Proteobacteria;c__Gammaproteobacteria;o__Burkholderiales;f__Rhodocyclaceae;g__Propionivibrio;s__	4	0.311225	MPF_G	mate-pair-formation	MOBH;G_tfc19;G_tfc18;G_tfc22;G_tfc23;G_tfc24;virb4;G_tfc15;G_tfc14	Effluent	State A	Week 1
BIN0000	1283420	1	k101_335585	13637		d__Bacteria;p__Proteobacteria;c__Gammaproteobacteria;o__Burkholderiales;f__Rhodocyclaceae;g__Propionivibrio;s__	4	0.311225	MPF_G	mate-pair-formation	MOBH;G_tfc19;G_tfc18;G_tfc22;G_tfc23;G_tfc24;virb4;G_tfc15;G_tfc14	Effluent	State A	Week 1
BIN0000	1283420	1	k101_335585	13637		d__Bacteria;p__Proteobacteria;c__Gammaproteobacteria;o__Burkholderiales;f__Rhodocyclaceae;g__Propionivibrio;s__	4	0.311225	MPF_T	mate-pair-formation	MOBH;G_tfc19;G_tfc18;G_tfc22;G_tfc23;G_tfc24;virb4;G_tfc15;G_tfc14	Effluent	State A	Week 1
BIN0000	1283420	1	k101_335585	13637		d__Bacteria;p__Proteobacteria;c__Gammaproteobacteria;o__Burkholderiales;f__Rhodocyclaceae;g__Propionivibrio;s__	4	0.311225	MPF_G	mate-pair-formation	MOBH;G_tfc19;G_tfc18;G_tfc22;G_tfc23;G_tfc24;virb4;G_tfc15;G_tfc14	Effluent	State A	Week 1
BIN0078	146072	1	k101_335585	13637		Unclassified	4	2.73449	MPF_G	mate-pair-formation	MOBH;G_tfc19;G_tfc18;G_tfc22;G_tfc23;G_tfc24;virb4;G_tfc15;G_tfc14	Effluent	State A	Week 1
BIN0078	146072	1	k101_335585	13637		Unclassified	4	2.73449	MPF_G	mate-pair-formation	MOBH;G_tfc19;G_tfc18;G_tfc22;G_tfc23;G_tfc24;virb4;G_tfc15;G_tfc14	Effluent	State A	Week 1
BIN0078	146072	1	k101_335585	13637		Unclassified	4	2.73449	MPF_T	mate-pair-formation	MOBH;G_tfc19;G_tfc18;G_tfc22;G_tfc23;G_tfc24;virb4;G_tfc15;G_tfc14	Effluent	State A	Week 1
BIN0078	146072	1	k101_335585	13637		Unclassified	4	2.73449	MPF_G	mate-pair-formation	MOBH;G_tfc19;G_tfc18;G_tfc22;G_tfc23;G_tfc24;virb4;G_tfc15;G_tfc14	Effluent	State A	Week 1
BIN0000	1283420	1	k101_335585	13637		d__Bacteria;p__Proteobacteria;c__Gammaproteobacteria;o__Burkholderiales;f__Rhodocyclaceae;g__Propionivibrio;s__	4	0.311225	MPF_G	mate-pair-formation	MOBH;G_tfc19;G_tfc18;G_tfc22;G_tfc23;G_tfc24;virb4;G_tfc15;G_tfc14	Effluent	State A	Week 1
BIN0000	1283420	1	k101_335585	13637		d__Bacteria;p__Proteobacteria;c__Gammaproteobacteria;o__Burkholderiales;f__Rhodocyclaceae;g__Propionivibrio;s__	4	0.311225	MPF_G	mate-pair-formation	MOBH;G_tfc19;G_tfc18;G_tfc22;G_tfc23;G_tfc24;virb4;G_tfc15;G_tfc14	Effluent	State A	Week 1
BIN0000	1283420	1	k101_335585	13637		d__Bacteria;p__Proteobacteria;c__Gammaproteobacteria;o__Burkholderiales;f__Rhodocyclaceae;g__Propionivibrio;s__	4	0.311225	MPF_T	mate-pair-formation	MOBH;G_tfc19;G_tfc18;G_tfc22;G_tfc23;G_tfc24;virb4;G_tfc15;G_tfc14	Effluent	State A	Week 1
BIN0000	1283420	1	k101_335585	13637		d__Bacteria;p__Proteobacteria;c__Gammaproteobacteria;o__Burkholderiales;f__Rhodocyclaceae;g__Propionivibrio;s__	4	0.311225	MPF_G	mate-pair-formation	MOBH;G_tfc19;G_tfc18;G_tfc22;G_tfc23;G_tfc24;virb4;G_tfc15;G_tfc14	Effluent	State A	Week 1
BIN0037	482420	1	k101_335585	13637		Unclassified	4	0.827978	MPF_G	mate-pair-formation	MOBH;G_tfc19;G_tfc18;G_tfc22;G_tfc23;G_tfc24;virb4;G_tfc15;G_tfc14	Effluent	State A	Week 1
BIN0037	482420	1	k101_335585	13637		Unclassified	4	0.827978	MPF_G	mate-pair-formation	MOBH;G_tfc19;G_tfc18;G_tfc22;G_tfc23;G_tfc24;virb4;G_tfc15;G_tfc14	Effluent	State A	Week 1
BIN0037	482420	1	k101_335585	13637		Unclassified	4	0.827978	MPF_T	mate-pair-formation	MOBH;G_tfc19;G_tfc18;G_tfc22;G_tfc23;G_tfc24;virb4;G_tfc15;G_tfc14	Effluent	State A	Week 1
BIN0037	482420	1	k101_335585	13637		Unclassified	4	0.827978	MPF_G	mate-pair-formation	MOBH;G_tfc19;G_tfc18;G_tfc22;G_tfc23;G_tfc24;virb4;G_tfc15;G_tfc14	Effluent	State A	Week 1
BIN0024	2137003	2	k101_335585	13637		d__Bacteria;p__Bacteroidota;c__Bacteroidia;o__AKYH767-A;f__OLB10;g__OLB10;s__OLB10	4	0.373825	MPF_G	mate-pair-formation	MOBH;G_tfc19;G_tfc18;G_tfc22;G_tfc23;G_tfc24;virb4;G_tfc15;G_tfc14	Effluent	State A	Week 1
BIN0024	2137003	2	k101_335585	13637		d__Bacteria;p__Bacteroidota;c__Bacteroidia;o__AKYH767-A;f__OLB10;g__OLB10;s__OLB10	4	0.373825	MPF_G	mate-pair-formation	MOBH;G_tfc19;G_tfc18;G_tfc22;G_tfc23;G_tfc24;virb4;G_tfc15;G_tfc14	Effluent	State A	Week 1
BIN0024	2137003	2	k101_335585	13637		d__Bacteria;p__Bacteroidota;c__Bacteroidia;o__AKYH767-A;f__OLB10;g__OLB10;s__OLB10	4	0.373825	MPF_T	mate-pair-formation	MOBH;G_tfc19;G_tfc18;G_tfc22;G_tfc23;G_tfc24;virb4;G_tfc15;G_tfc14	Effluent	State A	Week 1
BIN0024	2137003	2	k101_335585	13637		d__Bacteria;p__Bacteroidota;c__Bacteroidia;o__AKYH767-A;f__OLB10;g__OLB10;s__OLB10	4	0.373825	MPF_G	mate-pair-formation	MOBH;G_tfc19;G_tfc18;G_tfc22;G_tfc23;G_tfc24;virb4;G_tfc15;G_tfc14	Effluent	State A	Week 1
BIN0068	72320	1	k101_335585	13637		Unclassified	4	5.52313	MPF_G	mate-pair-formation	MOBH;G_tfc19;G_tfc18;G_tfc22;G_tfc23;G_tfc24;virb4;G_tfc15;G_tfc14	Effluent	State A	Week 1
BIN0068	72320	1	k101_335585	13637		Unclassified	4	5.52313	MPF_G	mate-pair-formation	MOBH;G_tfc19;G_tfc18;G_tfc22;G_tfc23;G_tfc24;virb4;G_tfc15;G_tfc14	Effluent	State A	Week 1
BIN0068	72320	1	k101_335585	13637		Unclassified	4	5.52313	MPF_T	mate-pair-formation	MOBH;G_tfc19;G_tfc18;G_tfc22;G_tfc23;G_tfc24;virb4;G_tfc15;G_tfc14	Effluent	State A	Week 1
BIN0068	72320	1	k101_335585	13637		Unclassified	4	5.52313	MPF_G	mate-pair-formation	MOBH;G_tfc19;G_tfc18;G_tfc22;G_tfc23;G_tfc24;virb4;G_tfc15;G_tfc14	Effluent	State A	Week 1
BIN0060	163723	1	k101_335585	13637		Unclassified	4	2.43969	MPF_G	mate-pair-formation	MOBH;G_tfc19;G_tfc18;G_tfc22;G_tfc23;G_tfc24;virb4;G_tfc15;G_tfc14	Effluent	State A	Week 1
BIN0060	163723	1	k101_335585	13637		Unclassified	4	2.43969	MPF_G	mate-pair-formation	MOBH;G_tfc19;G_tfc18;G_tfc22;G_tfc23;G_tfc24;virb4;G_tfc15;G_tfc14	Effluent	State A	Week 1
BIN0060	163723	1	k101_335585	13637		Unclassified	4	2.43969	MPF_T	mate-pair-formation	MOBH;G_tfc19;G_tfc18;G_tfc22;G_tfc23;G_tfc24;virb4;G_tfc15;G_tfc14	Effluent	State A	Week 1
BIN0060	163723	1	k101_335585	13637		Unclassified	4	2.43969	MPF_G	mate-pair-formation	MOBH;G_tfc19;G_tfc18;G_tfc22;G_tfc23;G_tfc24;virb4;G_tfc15;G_tfc14	Effluent	State A	Week 1
BIN0060	163723	2	k101_335585	13637		Unclassified	4	4.87938	MPF_G	mate-pair-formation	MOBH;G_tfc19;G_tfc18;G_tfc22;G_tfc23;G_tfc24;virb4;G_tfc15;G_tfc14	Effluent	State A	Week 1
BIN0060	163723	2	k101_335585	13637		Unclassified	4	4.87938	MPF_G	mate-pair-formation	MOBH;G_tfc19;G_tfc18;G_tfc22;G_tfc23;G_tfc24;virb4;G_tfc15;G_tfc14	Effluent	State A	Week 1
BIN0060	163723	2	k101_335585	13637		Unclassified	4	4.87938	MPF_T	mate-pair-formation	MOBH;G_tfc19;G_tfc18;G_tfc22;G_tfc23;G_tfc24;virb4;G_tfc15;G_tfc14	Effluent	State A	Week 1
BIN0060	163723	2	k101_335585	13637		Unclassified	4	4.87938	MPF_G	mate-pair-formation	MOBH;G_tfc19;G_tfc18;G_tfc22;G_tfc23;G_tfc24;virb4;G_tfc15;G_tfc14	Effluent	State A	Week 1
BIN0004	1117634	1	k101_335585	13637		d__Bacteria;p__Proteobacteria;c__Gammaproteobacteria;o__Burkholderiales;f__Rhodocyclaceae;g__Azonexus;s__Azonexus	4	0.357392	MPF_G	mate-pair-formation	MOBH;G_tfc19;G_tfc18;G_tfc22;G_tfc23;G_tfc24;virb4;G_tfc15;G_tfc14	Effluent	State A	Week 1
BIN0004	1117634	1	k101_335585	13637		d__Bacteria;p__Proteobacteria;c__Gammaproteobacteria;o__Burkholderiales;f__Rhodocyclaceae;g__Azonexus;s__Azonexus	4	0.357392	MPF_G	mate-pair-formation	MOBH;G_tfc19;G_tfc18;G_tfc22;G_tfc23;G_tfc24;virb4;G_tfc15;G_tfc14	Effluent	State A	Week 1
BIN0004	1117634	1	k101_335585	13637		d__Bacteria;p__Proteobacteria;c__Gammaproteobacteria;o__Burkholderiales;f__Rhodocyclaceae;g__Azonexus;s__Azonexus	4	0.357392	MPF_T	mate-pair-formation	MOBH;G_tfc19;G_tfc18;G_tfc22;G_tfc23;G_tfc24;virb4;G_tfc15;G_tfc14	Effluent	State A	Week 1
BIN0004	1117634	1	k101_335585	13637		d__Bacteria;p__Proteobacteria;c__Gammaproteobacteria;o__Burkholderiales;f__Rhodocyclaceae;g__Azonexus;s__Azonexus	4	0.357392	MPF_G	mate-pair-formation	MOBH;G_tfc19;G_tfc18;G_tfc22;G_tfc23;G_tfc24;virb4;G_tfc15;G_tfc14	Effluent	State A	Week 1
BIN0005	392304	1	k101_335585	13637		d__Bacteria;p__Bacteroidota;c__Bacteroidia;o__Chitinophagales;f__Chitinophagaceae;g__JJ008;s__	4	1.01817	MPF_G	mate-pair-formation	MOBH;G_tfc19;G_tfc18;G_tfc22;G_tfc23;G_tfc24;virb4;G_tfc15;G_tfc14	Effluent	State A	Week 1
BIN0005	392304	1	k101_335585	13637		d__Bacteria;p__Bacteroidota;c__Bacteroidia;o__Chitinophagales;f__Chitinophagaceae;g__JJ008;s__	4	1.01817	MPF_G	mate-pair-formation	MOBH;G_tfc19;G_tfc18;G_tfc22;G_tfc23;G_tfc24;virb4;G_tfc15;G_tfc14	Effluent	State A	Week 1
BIN0005	392304	1	k101_335585	13637		d__Bacteria;p__Bacteroidota;c__Bacteroidia;o__Chitinophagales;f__Chitinophagaceae;g__JJ008;s__	4	1.01817	MPF_T	mate-pair-formation	MOBH;G_tfc19;G_tfc18;G_tfc22;G_tfc23;G_tfc24;virb4;G_tfc15;G_tfc14	Effluent	State A	Week 1
BIN0005	392304	1	k101_335585	13637		d__Bacteria;p__Bacteroidota;c__Bacteroidia;o__Chitinophagales;f__Chitinophagaceae;g__JJ008;s__	4	1.01817	MPF_G	mate-pair-formation	MOBH;G_tfc19;G_tfc18;G_tfc22;G_tfc23;G_tfc24;virb4;G_tfc15;G_tfc14	Effluent	State A	Week 1
BIN0001	593846	1	k101_335585	13637		d__Bacteria;p__Proteobacteria;c__Gammaproteobacteria;o__Competibacterales;f__Competibacteraceae;g__Competibacter_A;s__	4	0.67262	MPF_G	mate-pair-formation	MOBH;G_tfc19;G_tfc18;G_tfc22;G_tfc23;G_tfc24;virb4;G_tfc15;G_tfc14	Effluent	State A	Week 1
BIN0001	593846	1	k101_335585	13637		d__Bacteria;p__Proteobacteria;c__Gammaproteobacteria;o__Competibacterales;f__Competibacteraceae;g__Competibacter_A;s__	4	0.67262	MPF_G	mate-pair-formation	MOBH;G_tfc19;G_tfc18;G_tfc22;G_tfc23;G_tfc24;virb4;G_tfc15;G_tfc14	Effluent	State A	Week 1
BIN0001	593846	1	k101_335585	13637		d__Bacteria;p__Proteobacteria;c__Gammaproteobacteria;o__Competibacterales;f__Competibacteraceae;g__Competibacter_A;s__	4	0.67262	MPF_T	mate-pair-formation	MOBH;G_tfc19;G_tfc18;G_tfc22;G_tfc23;G_tfc24;virb4;G_tfc15;G_tfc14	Effluent	State A	Week 1
BIN0001	593846	1	k101_335585	13637		d__Bacteria;p__Proteobacteria;c__Gammaproteobacteria;o__Competibacterales;f__Competibacteraceae;g__Competibacter_A;s__	4	0.67262	MPF_G	mate-pair-formation	MOBH;G_tfc19;G_tfc18;G_tfc22;G_tfc23;G_tfc24;virb4;G_tfc15;G_tfc14	Effluent	State A	Week 1
BIN0027	873255	1	k101_335585	13637		d__Bacteria;p__Proteobacteria;c__Gammaproteobacteria;o__Burkholderiales;f__Rhodocyclaceae;g__Azonexus;s__Azonexus	4	0.457407	MPF_G	mate-pair-formation	MOBH;G_tfc19;G_tfc18;G_tfc22;G_tfc23;G_tfc24;virb4;G_tfc15;G_tfc14	Effluent	State A	Week 1
BIN0027	873255	1	k101_335585	13637		d__Bacteria;p__Proteobacteria;c__Gammaproteobacteria;o__Burkholderiales;f__Rhodocyclaceae;g__Azonexus;s__Azonexus	4	0.457407	MPF_G	mate-pair-formation	MOBH;G_tfc19;G_tfc18;G_tfc22;G_tfc23;G_tfc24;virb4;G_tfc15;G_tfc14	Effluent	State A	Week 1
BIN0027	873255	1	k101_335585	13637		d__Bacteria;p__Proteobacteria;c__Gammaproteobacteria;o__Burkholderiales;f__Rhodocyclaceae;g__Azonexus;s__Azonexus	4	0.457407	MPF_T	mate-pair-formation	MOBH;G_tfc19;G_tfc18;G_tfc22;G_tfc23;G_tfc24;virb4;G_tfc15;G_tfc14	Effluent	State A	Week 1
BIN0027	873255	1	k101_335585	13637		d__Bacteria;p__Proteobacteria;c__Gammaproteobacteria;o__Burkholderiales;f__Rhodocyclaceae;g__Azonexus;s__Azonexus	4	0.457407	MPF_G	mate-pair-formation	MOBH;G_tfc19;G_tfc18;G_tfc22;G_tfc23;G_tfc24;virb4;G_tfc15;G_tfc14	Effluent	State A	Week 1
BIN0010	701007	1	k101_335585	13637		d__Bacteria;p__Proteobacteria;c__Gammaproteobacteria;o__Xanthomonadales;f__Xanthomonadaceae;g__Thermomonas;s__	4	0.569799	MPF_G	mate-pair-formation	MOBH;G_tfc19;G_tfc18;G_tfc22;G_tfc23;G_tfc24;virb4;G_tfc15;G_tfc14	Effluent	State A	Week 1
BIN0010	701007	1	k101_335585	13637		d__Bacteria;p__Proteobacteria;c__Gammaproteobacteria;o__Xanthomonadales;f__Xanthomonadaceae;g__Thermomonas;s__	4	0.569799	MPF_G	mate-pair-formation	MOBH;G_tfc19;G_tfc18;G_tfc22;G_tfc23;G_tfc24;virb4;G_tfc15;G_tfc14	Effluent	State A	Week 1
BIN0010	701007	1	k101_335585	13637		d__Bacteria;p__Proteobacteria;c__Gammaproteobacteria;o__Xanthomonadales;f__Xanthomonadaceae;g__Thermomonas;s__	4	0.569799	MPF_T	mate-pair-formation	MOBH;G_tfc19;G_tfc18;G_tfc22;G_tfc23;G_tfc24;virb4;G_tfc15;G_tfc14	Effluent	State A	Week 1
BIN0010	701007	1	k101_335585	13637		d__Bacteria;p__Proteobacteria;c__Gammaproteobacteria;o__Xanthomonadales;f__Xanthomonadaceae;g__Thermomonas;s__	4	0.569799	MPF_G	mate-pair-formation	MOBH;G_tfc19;G_tfc18;G_tfc22;G_tfc23;G_tfc24;virb4;G_tfc15;G_tfc14	Effluent	State A	Week 1
BIN0027	873255	3	k101_335585	13637		d__Bacteria;p__Proteobacteria;c__Gammaproteobacteria;o__Burkholderiales;f__Rhodocyclaceae;g__Azonexus;s__Azonexus	4	1.37222	MPF_G	mate-pair-formation	MOBH;G_tfc19;G_tfc18;G_tfc22;G_tfc23;G_tfc24;virb4;G_tfc15;G_tfc14	Effluent	State A	Week 1
BIN0027	873255	3	k101_335585	13637		d__Bacteria;p__Proteobacteria;c__Gammaproteobacteria;o__Burkholderiales;f__Rhodocyclaceae;g__Azonexus;s__Azonexus	4	1.37222	MPF_G	mate-pair-formation	MOBH;G_tfc19;G_tfc18;G_tfc22;G_tfc23;G_tfc24;virb4;G_tfc15;G_tfc14	Effluent	State A	Week 1
BIN0027	873255	3	k101_335585	13637		d__Bacteria;p__Proteobacteria;c__Gammaproteobacteria;o__Burkholderiales;f__Rhodocyclaceae;g__Azonexus;s__Azonexus	4	1.37222	MPF_T	mate-pair-formation	MOBH;G_tfc19;G_tfc18;G_tfc22;G_tfc23;G_tfc24;virb4;G_tfc15;G_tfc14	Effluent	State A	Week 1
BIN0027	873255	3	k101_335585	13637		d__Bacteria;p__Proteobacteria;c__Gammaproteobacteria;o__Burkholderiales;f__Rhodocyclaceae;g__Azonexus;s__Azonexus	4	1.37222	MPF_G	mate-pair-formation	MOBH;G_tfc19;G_tfc18;G_tfc22;G_tfc23;G_tfc24;virb4;G_tfc15;G_tfc14	Effluent	State A	Week 1
BIN0022	781150	1	k101_335585	13637		d__Bacteria;p__Actinobacteriota;c__Actinomycetia;o__Actinomycetales;f__Dermatophilaceae;g__GCA-2748155;s__	4	0.51134	MPF_G	mate-pair-formation	MOBH;G_tfc19;G_tfc18;G_tfc22;G_tfc23;G_tfc24;virb4;G_tfc15;G_tfc14	Effluent	State A	Week 1
BIN0022	781150	1	k101_335585	13637		d__Bacteria;p__Actinobacteriota;c__Actinomycetia;o__Actinomycetales;f__Dermatophilaceae;g__GCA-2748155;s__	4	0.51134	MPF_G	mate-pair-formation	MOBH;G_tfc19;G_tfc18;G_tfc22;G_tfc23;G_tfc24;virb4;G_tfc15;G_tfc14	Effluent	State A	Week 1
BIN0022	781150	1	k101_335585	13637		d__Bacteria;p__Actinobacteriota;c__Actinomycetia;o__Actinomycetales;f__Dermatophilaceae;g__GCA-2748155;s__	4	0.51134	MPF_T	mate-pair-formation	MOBH;G_tfc19;G_tfc18;G_tfc22;G_tfc23;G_tfc24;virb4;G_tfc15;G_tfc14	Effluent	State A	Week 1
BIN0022	781150	1	k101_335585	13637		d__Bacteria;p__Actinobacteriota;c__Actinomycetia;o__Actinomycetales;f__Dermatophilaceae;g__GCA-2748155;s__	4	0.51134	MPF_G	mate-pair-formation	MOBH;G_tfc19;G_tfc18;G_tfc22;G_tfc23;G_tfc24;virb4;G_tfc15;G_tfc14	Effluent	State A	Week 1
BIN0002	1351688	1	k101_335585	13637		d__Bacteria;p__Proteobacteria;c__Gammaproteobacteria;o__Burkholderiales;f__Rhodocyclaceae;g__Zoogloea;s__	4	0.295507	MPF_G	mate-pair-formation	MOBH;G_tfc19;G_tfc18;G_tfc22;G_tfc23;G_tfc24;virb4;G_tfc15;G_tfc14	Effluent	State A	Week 1
BIN0002	1351688	1	k101_335585	13637		d__Bacteria;p__Proteobacteria;c__Gammaproteobacteria;o__Burkholderiales;f__Rhodocyclaceae;g__Zoogloea;s__	4	0.295507	MPF_G	mate-pair-formation	MOBH;G_tfc19;G_tfc18;G_tfc22;G_tfc23;G_tfc24;virb4;G_tfc15;G_tfc14	Effluent	State A	Week 1
BIN0002	1351688	1	k101_335585	13637		d__Bacteria;p__Proteobacteria;c__Gammaproteobacteria;o__Burkholderiales;f__Rhodocyclaceae;g__Zoogloea;s__	4	0.295507	MPF_T	mate-pair-formation	MOBH;G_tfc19;G_tfc18;G_tfc22;G_tfc23;G_tfc24;virb4;G_tfc15;G_tfc14	Effluent	State A	Week 1
BIN0002	1351688	1	k101_335585	13637		d__Bacteria;p__Proteobacteria;c__Gammaproteobacteria;o__Burkholderiales;f__Rhodocyclaceae;g__Zoogloea;s__	4	0.295507	MPF_G	mate-pair-formation	MOBH;G_tfc19;G_tfc18;G_tfc22;G_tfc23;G_tfc24;virb4;G_tfc15;G_tfc14	Effluent	State A	Week 1
BIN0032	560830	1	k101_335585	13637		d__Bacteria;p__Proteobacteria;c__Gammaproteobacteria;o__Burkholderiales;f__Burkholderiaceae;g__Acidovorax;s__Acidovorax	4	0.712218	MPF_G	mate-pair-formation	MOBH;G_tfc19;G_tfc18;G_tfc22;G_tfc23;G_tfc24;virb4;G_tfc15;G_tfc14	Effluent	State A	Week 1
BIN0032	560830	1	k101_335585	13637		d__Bacteria;p__Proteobacteria;c__Gammaproteobacteria;o__Burkholderiales;f__Burkholderiaceae;g__Acidovorax;s__Acidovorax	4	0.712218	MPF_G	mate-pair-formation	MOBH;G_tfc19;G_tfc18;G_tfc22;G_tfc23;G_tfc24;virb4;G_tfc15;G_tfc14	Effluent	State A	Week 1
BIN0032	560830	1	k101_335585	13637		d__Bacteria;p__Proteobacteria;c__Gammaproteobacteria;o__Burkholderiales;f__Burkholderiaceae;g__Acidovorax;s__Acidovorax	4	0.712218	MPF_T	mate-pair-formation	MOBH;G_tfc19;G_tfc18;G_tfc22;G_tfc23;G_tfc24;virb4;G_tfc15;G_tfc14	Effluent	State A	Week 1
BIN0032	560830	1	k101_335585	13637		d__Bacteria;p__Proteobacteria;c__Gammaproteobacteria;o__Burkholderiales;f__Burkholderiaceae;g__Acidovorax;s__Acidovorax	4	0.712218	MPF_G	mate-pair-formation	MOBH;G_tfc19;G_tfc18;G_tfc22;G_tfc23;G_tfc24;virb4;G_tfc15;G_tfc14	Effluent	State A	Week 1
BIN0026	729178	1	k101_335585	13637		d__Bacteria;p__Proteobacteria;c__Gammaproteobacteria;o__Burkholderiales;f__Burkholderiaceae;g__Acidovorax;s__Acidovorax	4	0.547785	MPF_G	mate-pair-formation	MOBH;G_tfc19;G_tfc18;G_tfc22;G_tfc23;G_tfc24;virb4;G_tfc15;G_tfc14	Effluent	State A	Week 1
BIN0026	729178	1	k101_335585	13637		d__Bacteria;p__Proteobacteria;c__Gammaproteobacteria;o__Burkholderiales;f__Burkholderiaceae;g__Acidovorax;s__Acidovorax	4	0.547785	MPF_G	mate-pair-formation	MOBH;G_tfc19;G_tfc18;G_tfc22;G_tfc23;G_tfc24;virb4;G_tfc15;G_tfc14	Effluent	State A	Week 1
BIN0026	729178	1	k101_335585	13637		d__Bacteria;p__Proteobacteria;c__Gammaproteobacteria;o__Burkholderiales;f__Burkholderiaceae;g__Acidovorax;s__Acidovorax	4	0.547785	MPF_T	mate-pair-formation	MOBH;G_tfc19;G_tfc18;G_tfc22;G_tfc23;G_tfc24;virb4;G_tfc15;G_tfc14	Effluent	State A	Week 1
BIN0026	729178	1	k101_335585	13637		d__Bacteria;p__Proteobacteria;c__Gammaproteobacteria;o__Burkholderiales;f__Burkholderiaceae;g__Acidovorax;s__Acidovorax	4	0.547785	MPF_G	mate-pair-formation	MOBH;G_tfc19;G_tfc18;G_tfc22;G_tfc23;G_tfc24;virb4;G_tfc15;G_tfc14	Effluent	State A	Week 1
BIN0088	94114	42	k101_335585	13637		Unclassified	4	178.254	MPF_G	mate-pair-formation	MOBH;G_tfc19;G_tfc18;G_tfc22;G_tfc23;G_tfc24;virb4;G_tfc15;G_tfc14	Effluent	State A	Week 1
BIN0088	94114	42	k101_335585	13637		Unclassified	4	178.254	MPF_G	mate-pair-formation	MOBH;G_tfc19;G_tfc18;G_tfc22;G_tfc23;G_tfc24;virb4;G_tfc15;G_tfc14	Effluent	State A	Week 1
BIN0088	94114	42	k101_335585	13637		Unclassified	4	178.254	MPF_T	mate-pair-formation	MOBH;G_tfc19;G_tfc18;G_tfc22;G_tfc23;G_tfc24;virb4;G_tfc15;G_tfc14	Effluent	State A	Week 1
BIN0088	94114	42	k101_335585	13637		Unclassified	4	178.254	MPF_G	mate-pair-formation	MOBH;G_tfc19;G_tfc18;G_tfc22;G_tfc23;G_tfc24;virb4;G_tfc15;G_tfc14	Effluent	State A	Week 1
BIN0002	1351688	1	k101_335585	13637		d__Bacteria;p__Proteobacteria;c__Gammaproteobacteria;o__Burkholderiales;f__Rhodocyclaceae;g__Zoogloea;s__	4	0.295507	MPF_G	mate-pair-formation	MOBH;G_tfc19;G_tfc18;G_tfc22;G_tfc23;G_tfc24;virb4;G_tfc15;G_tfc14	Effluent	State A	Week 1
BIN0002	1351688	1	k101_335585	13637		d__Bacteria;p__Proteobacteria;c__Gammaproteobacteria;o__Burkholderiales;f__Rhodocyclaceae;g__Zoogloea;s__	4	0.295507	MPF_G	mate-pair-formation	MOBH;G_tfc19;G_tfc18;G_tfc22;G_tfc23;G_tfc24;virb4;G_tfc15;G_tfc14	Effluent	State A	Week 1
BIN0002	1351688	1	k101_335585	13637		d__Bacteria;p__Proteobacteria;c__Gammaproteobacteria;o__Burkholderiales;f__Rhodocyclaceae;g__Zoogloea;s__	4	0.295507	MPF_T	mate-pair-formation	MOBH;G_tfc19;G_tfc18;G_tfc22;G_tfc23;G_tfc24;virb4;G_tfc15;G_tfc14	Effluent	State A	Week 1
BIN0002	1351688	1	k101_335585	13637		d__Bacteria;p__Proteobacteria;c__Gammaproteobacteria;o__Burkholderiales;f__Rhodocyclaceae;g__Zoogloea;s__	4	0.295507	MPF_G	mate-pair-formation	MOBH;G_tfc19;G_tfc18;G_tfc22;G_tfc23;G_tfc24;virb4;G_tfc15;G_tfc14	Effluent	State A	Week 1
BIN0032	560830	1	k101_335585	13637		d__Bacteria;p__Proteobacteria;c__Gammaproteobacteria;o__Burkholderiales;f__Burkholderiaceae;g__Acidovorax;s__Acidovorax	4	0.712218	MPF_G	mate-pair-formation	MOBH;G_tfc19;G_tfc18;G_tfc22;G_tfc23;G_tfc24;virb4;G_tfc15;G_tfc14	Effluent	State A	Week 1
BIN0032	560830	1	k101_335585	13637		d__Bacteria;p__Proteobacteria;c__Gammaproteobacteria;o__Burkholderiales;f__Burkholderiaceae;g__Acidovorax;s__Acidovorax	4	0.712218	MPF_G	mate-pair-formation	MOBH;G_tfc19;G_tfc18;G_tfc22;G_tfc23;G_tfc24;virb4;G_tfc15;G_tfc14	Effluent	State A	Week 1
BIN0032	560830	1	k101_335585	13637		d__Bacteria;p__Proteobacteria;c__Gammaproteobacteria;o__Burkholderiales;f__Burkholderiaceae;g__Acidovorax;s__Acidovorax	4	0.712218	MPF_T	mate-pair-formation	MOBH;G_tfc19;G_tfc18;G_tfc22;G_tfc23;G_tfc24;virb4;G_tfc15;G_tfc14	Effluent	State A	Week 1
BIN0032	560830	1	k101_335585	13637		d__Bacteria;p__Proteobacteria;c__Gammaproteobacteria;o__Burkholderiales;f__Burkholderiaceae;g__Acidovorax;s__Acidovorax	4	0.712218	MPF_G	mate-pair-formation	MOBH;G_tfc19;G_tfc18;G_tfc22;G_tfc23;G_tfc24;virb4;G_tfc15;G_tfc14	Effluent	State A	Week 1
BIN0026	729178	3	k101_335585	13637		d__Bacteria;p__Proteobacteria;c__Gammaproteobacteria;o__Burkholderiales;f__Burkholderiaceae;g__Acidovorax;s__Acidovorax	4	1.64336	MPF_G	mate-pair-formation	MOBH;G_tfc19;G_tfc18;G_tfc22;G_tfc23;G_tfc24;virb4;G_tfc15;G_tfc14	Effluent	State A	Week 1
BIN0026	729178	3	k101_335585	13637		d__Bacteria;p__Proteobacteria;c__Gammaproteobacteria;o__Burkholderiales;f__Burkholderiaceae;g__Acidovorax;s__Acidovorax	4	1.64336	MPF_G	mate-pair-formation	MOBH;G_tfc19;G_tfc18;G_tfc22;G_tfc23;G_tfc24;virb4;G_tfc15;G_tfc14	Effluent	State A	Week 1
BIN0026	729178	3	k101_335585	13637		d__Bacteria;p__Proteobacteria;c__Gammaproteobacteria;o__Burkholderiales;f__Burkholderiaceae;g__Acidovorax;s__Acidovorax	4	1.64336	MPF_T	mate-pair-formation	MOBH;G_tfc19;G_tfc18;G_tfc22;G_tfc23;G_tfc24;virb4;G_tfc15;G_tfc14	Effluent	State A	Week 1
BIN0026	729178	3	k101_335585	13637		d__Bacteria;p__Proteobacteria;c__Gammaproteobacteria;o__Burkholderiales;f__Burkholderiaceae;g__Acidovorax;s__Acidovorax	4	1.64336	MPF_G	mate-pair-formation	MOBH;G_tfc19;G_tfc18;G_tfc22;G_tfc23;G_tfc24;virb4;G_tfc15;G_tfc14	Effluent	State A	Week 1
BIN0026	729178	2	k101_335585	13637		d__Bacteria;p__Proteobacteria;c__Gammaproteobacteria;o__Burkholderiales;f__Burkholderiaceae;g__Acidovorax;s__Acidovorax	4	1.09557	MPF_G	mate-pair-formation	MOBH;G_tfc19;G_tfc18;G_tfc22;G_tfc23;G_tfc24;virb4;G_tfc15;G_tfc14	Effluent	State A	Week 1
BIN0026	729178	2	k101_335585	13637		d__Bacteria;p__Proteobacteria;c__Gammaproteobacteria;o__Burkholderiales;f__Burkholderiaceae;g__Acidovorax;s__Acidovorax	4	1.09557	MPF_G	mate-pair-formation	MOBH;G_tfc19;G_tfc18;G_tfc22;G_tfc23;G_tfc24;virb4;G_tfc15;G_tfc14	Effluent	State A	Week 1
BIN0026	729178	2	k101_335585	13637		d__Bacteria;p__Proteobacteria;c__Gammaproteobacteria;o__Burkholderiales;f__Burkholderiaceae;g__Acidovorax;s__Acidovorax	4	1.09557	MPF_T	mate-pair-formation	MOBH;G_tfc19;G_tfc18;G_tfc22;G_tfc23;G_tfc24;virb4;G_tfc15;G_tfc14	Effluent	State A	Week 1
BIN0026	729178	2	k101_335585	13637		d__Bacteria;p__Proteobacteria;c__Gammaproteobacteria;o__Burkholderiales;f__Burkholderiaceae;g__Acidovorax;s__Acidovorax	4	1.09557	MPF_G	mate-pair-formation	MOBH;G_tfc19;G_tfc18;G_tfc22;G_tfc23;G_tfc24;virb4;G_tfc15;G_tfc14	Effluent	State A	Week 1
BIN0032	560830	1	k101_335585	13637		d__Bacteria;p__Proteobacteria;c__Gammaproteobacteria;o__Burkholderiales;f__Burkholderiaceae;g__Acidovorax;s__Acidovorax	4	0.712218	MPF_G	mate-pair-formation	MOBH;G_tfc19;G_tfc18;G_tfc22;G_tfc23;G_tfc24;virb4;G_tfc15;G_tfc14	Effluent	State A	Week 1
BIN0032	560830	1	k101_335585	13637		d__Bacteria;p__Proteobacteria;c__Gammaproteobacteria;o__Burkholderiales;f__Burkholderiaceae;g__Acidovorax;s__Acidovorax	4	0.712218	MPF_G	mate-pair-formation	MOBH;G_tfc19;G_tfc18;G_tfc22;G_tfc23;G_tfc24;virb4;G_tfc15;G_tfc14	Effluent	State A	Week 1
BIN0032	560830	1	k101_335585	13637		d__Bacteria;p__Proteobacteria;c__Gammaproteobacteria;o__Burkholderiales;f__Burkholderiaceae;g__Acidovorax;s__Acidovorax	4	0.712218	MPF_T	mate-pair-formation	MOBH;G_tfc19;G_tfc18;G_tfc22;G_tfc23;G_tfc24;virb4;G_tfc15;G_tfc14	Effluent	State A	Week 1
BIN0032	560830	1	k101_335585	13637		d__Bacteria;p__Proteobacteria;c__Gammaproteobacteria;o__Burkholderiales;f__Burkholderiaceae;g__Acidovorax;s__Acidovorax	4	0.712218	MPF_G	mate-pair-formation	MOBH;G_tfc19;G_tfc18;G_tfc22;G_tfc23;G_tfc24;virb4;G_tfc15;G_tfc14	Effluent	State A	Week 1
BIN0088	94114	4	k101_335585	13637		Unclassified	4	16.9766	MPF_G	mate-pair-formation	MOBH;G_tfc19;G_tfc18;G_tfc22;G_tfc23;G_tfc24;virb4;G_tfc15;G_tfc14	Effluent	State A	Week 1
BIN0088	94114	4	k101_335585	13637		Unclassified	4	16.9766	MPF_G	mate-pair-formation	MOBH;G_tfc19;G_tfc18;G_tfc22;G_tfc23;G_tfc24;virb4;G_tfc15;G_tfc14	Effluent	State A	Week 1
BIN0088	94114	4	k101_335585	13637		Unclassified	4	16.9766	MPF_T	mate-pair-formation	MOBH;G_tfc19;G_tfc18;G_tfc22;G_tfc23;G_tfc24;virb4;G_tfc15;G_tfc14	Effluent	State A	Week 1
BIN0088	94114	4	k101_335585	13637		Unclassified	4	16.9766	MPF_G	mate-pair-formation	MOBH;G_tfc19;G_tfc18;G_tfc22;G_tfc23;G_tfc24;virb4;G_tfc15;G_tfc14	Effluent	State A	Week 1
BIN0002	1351688	2	k101_335585	13637		d__Bacteria;p__Proteobacteria;c__Gammaproteobacteria;o__Burkholderiales;f__Rhodocyclaceae;g__Zoogloea;s__	4	0.591014	MPF_G	mate-pair-formation	MOBH;G_tfc19;G_tfc18;G_tfc22;G_tfc23;G_tfc24;virb4;G_tfc15;G_tfc14	Effluent	State A	Week 1
BIN0002	1351688	2	k101_335585	13637		d__Bacteria;p__Proteobacteria;c__Gammaproteobacteria;o__Burkholderiales;f__Rhodocyclaceae;g__Zoogloea;s__	4	0.591014	MPF_G	mate-pair-formation	MOBH;G_tfc19;G_tfc18;G_tfc22;G_tfc23;G_tfc24;virb4;G_tfc15;G_tfc14	Effluent	State A	Week 1
BIN0002	1351688	2	k101_335585	13637		d__Bacteria;p__Proteobacteria;c__Gammaproteobacteria;o__Burkholderiales;f__Rhodocyclaceae;g__Zoogloea;s__	4	0.591014	MPF_T	mate-pair-formation	MOBH;G_tfc19;G_tfc18;G_tfc22;G_tfc23;G_tfc24;virb4;G_tfc15;G_tfc14	Effluent	State A	Week 1
BIN0002	1351688	2	k101_335585	13637		d__Bacteria;p__Proteobacteria;c__Gammaproteobacteria;o__Burkholderiales;f__Rhodocyclaceae;g__Zoogloea;s__	4	0.591014	MPF_G	mate-pair-formation	MOBH;G_tfc19;G_tfc18;G_tfc22;G_tfc23;G_tfc24;virb4;G_tfc15;G_tfc14	Effluent	State A	Week 1
BIN0021	969265	1	k101_335585	13637		d__Bacteria;p__Proteobacteria;c__Gammaproteobacteria;o__Burkholderiales;f__Rhodocyclaceae;g__Azonexus;s__Azonexus	4	0.412099	MPF_G	mate-pair-formation	MOBH;G_tfc19;G_tfc18;G_tfc22;G_tfc23;G_tfc24;virb4;G_tfc15;G_tfc14	Effluent	State A	Week 1
BIN0021	969265	1	k101_335585	13637		d__Bacteria;p__Proteobacteria;c__Gammaproteobacteria;o__Burkholderiales;f__Rhodocyclaceae;g__Azonexus;s__Azonexus	4	0.412099	MPF_G	mate-pair-formation	MOBH;G_tfc19;G_tfc18;G_tfc22;G_tfc23;G_tfc24;virb4;G_tfc15;G_tfc14	Effluent	State A	Week 1
BIN0021	969265	1	k101_335585	13637		d__Bacteria;p__Proteobacteria;c__Gammaproteobacteria;o__Burkholderiales;f__Rhodocyclaceae;g__Azonexus;s__Azonexus	4	0.412099	MPF_T	mate-pair-formation	MOBH;G_tfc19;G_tfc18;G_tfc22;G_tfc23;G_tfc24;virb4;G_tfc15;G_tfc14	Effluent	State A	Week 1
BIN0021	969265	1	k101_335585	13637		d__Bacteria;p__Proteobacteria;c__Gammaproteobacteria;o__Burkholderiales;f__Rhodocyclaceae;g__Azonexus;s__Azonexus	4	0.412099	MPF_G	mate-pair-formation	MOBH;G_tfc19;G_tfc18;G_tfc22;G_tfc23;G_tfc24;virb4;G_tfc15;G_tfc14	Effluent	State A	Week 1
BIN0005	392304	1	k101_335585	13637		d__Bacteria;p__Bacteroidota;c__Bacteroidia;o__Chitinophagales;f__Chitinophagaceae;g__JJ008;s__	4	1.01817	MPF_G	mate-pair-formation	MOBH;G_tfc19;G_tfc18;G_tfc22;G_tfc23;G_tfc24;virb4;G_tfc15;G_tfc14	Effluent	State A	Week 1
BIN0005	392304	1	k101_335585	13637		d__Bacteria;p__Bacteroidota;c__Bacteroidia;o__Chitinophagales;f__Chitinophagaceae;g__JJ008;s__	4	1.01817	MPF_G	mate-pair-formation	MOBH;G_tfc19;G_tfc18;G_tfc22;G_tfc23;G_tfc24;virb4;G_tfc15;G_tfc14	Effluent	State A	Week 1
BIN0005	392304	1	k101_335585	13637		d__Bacteria;p__Bacteroidota;c__Bacteroidia;o__Chitinophagales;f__Chitinophagaceae;g__JJ008;s__	4	1.01817	MPF_T	mate-pair-formation	MOBH;G_tfc19;G_tfc18;G_tfc22;G_tfc23;G_tfc24;virb4;G_tfc15;G_tfc14	Effluent	State A	Week 1
BIN0005	392304	1	k101_335585	13637		d__Bacteria;p__Bacteroidota;c__Bacteroidia;o__Chitinophagales;f__Chitinophagaceae;g__JJ008;s__	4	1.01817	MPF_G	mate-pair-formation	MOBH;G_tfc19;G_tfc18;G_tfc22;G_tfc23;G_tfc24;virb4;G_tfc15;G_tfc14	Effluent	State A	Week 1
BIN0006	1944613	1	k101_335585	13637		d__Bacteria;p__Proteobacteria;c__Gammaproteobacteria;o__Enterobacterales;f__Aeromonadaceae;g__Tolumonas;s__Tolumonas	4	0.205405	MPF_G	mate-pair-formation	MOBH;G_tfc19;G_tfc18;G_tfc22;G_tfc23;G_tfc24;virb4;G_tfc15;G_tfc14	Effluent	State A	Week 1
BIN0006	1944613	1	k101_335585	13637		d__Bacteria;p__Proteobacteria;c__Gammaproteobacteria;o__Enterobacterales;f__Aeromonadaceae;g__Tolumonas;s__Tolumonas	4	0.205405	MPF_G	mate-pair-formation	MOBH;G_tfc19;G_tfc18;G_tfc22;G_tfc23;G_tfc24;virb4;G_tfc15;G_tfc14	Effluent	State A	Week 1
BIN0006	1944613	1	k101_335585	13637		d__Bacteria;p__Proteobacteria;c__Gammaproteobacteria;o__Enterobacterales;f__Aeromonadaceae;g__Tolumonas;s__Tolumonas	4	0.205405	MPF_T	mate-pair-formation	MOBH;G_tfc19;G_tfc18;G_tfc22;G_tfc23;G_tfc24;virb4;G_tfc15;G_tfc14	Effluent	State A	Week 1
BIN0006	1944613	1	k101_335585	13637		d__Bacteria;p__Proteobacteria;c__Gammaproteobacteria;o__Enterobacterales;f__Aeromonadaceae;g__Tolumonas;s__Tolumonas	4	0.205405	MPF_G	mate-pair-formation	MOBH;G_tfc19;G_tfc18;G_tfc22;G_tfc23;G_tfc24;virb4;G_tfc15;G_tfc14	Effluent	State A	Week 1
BIN0002	1351688	2	k101_335585	13637		d__Bacteria;p__Proteobacteria;c__Gammaproteobacteria;o__Burkholderiales;f__Rhodocyclaceae;g__Zoogloea;s__	4	0.591014	MPF_G	mate-pair-formation	MOBH;G_tfc19;G_tfc18;G_tfc22;G_tfc23;G_tfc24;virb4;G_tfc15;G_tfc14	Effluent	State A	Week 1
BIN0002	1351688	2	k101_335585	13637		d__Bacteria;p__Proteobacteria;c__Gammaproteobacteria;o__Burkholderiales;f__Rhodocyclaceae;g__Zoogloea;s__	4	0.591014	MPF_G	mate-pair-formation	MOBH;G_tfc19;G_tfc18;G_tfc22;G_tfc23;G_tfc24;virb4;G_tfc15;G_tfc14	Effluent	State A	Week 1
BIN0002	1351688	2	k101_335585	13637		d__Bacteria;p__Proteobacteria;c__Gammaproteobacteria;o__Burkholderiales;f__Rhodocyclaceae;g__Zoogloea;s__	4	0.591014	MPF_T	mate-pair-formation	MOBH;G_tfc19;G_tfc18;G_tfc22;G_tfc23;G_tfc24;virb4;G_tfc15;G_tfc14	Effluent	State A	Week 1
BIN0002	1351688	2	k101_335585	13637		d__Bacteria;p__Proteobacteria;c__Gammaproteobacteria;o__Burkholderiales;f__Rhodocyclaceae;g__Zoogloea;s__	4	0.591014	MPF_G	mate-pair-formation	MOBH;G_tfc19;G_tfc18;G_tfc22;G_tfc23;G_tfc24;virb4;G_tfc15;G_tfc14	Effluent	State A	Week 1
BIN0037	482420	1	k101_335585	13637		Unclassified	4	0.827978	MPF_G	mate-pair-formation	MOBH;G_tfc19;G_tfc18;G_tfc22;G_tfc23;G_tfc24;virb4;G_tfc15;G_tfc14	Effluent	State A	Week 1
BIN0037	482420	1	k101_335585	13637		Unclassified	4	0.827978	MPF_G	mate-pair-formation	MOBH;G_tfc19;G_tfc18;G_tfc22;G_tfc23;G_tfc24;virb4;G_tfc15;G_tfc14	Effluent	State A	Week 1
BIN0037	482420	1	k101_335585	13637		Unclassified	4	0.827978	MPF_T	mate-pair-formation	MOBH;G_tfc19;G_tfc18;G_tfc22;G_tfc23;G_tfc24;virb4;G_tfc15;G_tfc14	Effluent	State A	Week 1
BIN0037	482420	1	k101_335585	13637		Unclassified	4	0.827978	MPF_G	mate-pair-formation	MOBH;G_tfc19;G_tfc18;G_tfc22;G_tfc23;G_tfc24;virb4;G_tfc15;G_tfc14	Effluent	State A	Week 1
BIN0045	278575	1	k101_335585	13637		Unclassified	4	1.43384	MPF_G	mate-pair-formation	MOBH;G_tfc19;G_tfc18;G_tfc22;G_tfc23;G_tfc24;virb4;G_tfc15;G_tfc14	Effluent	State A	Week 1
BIN0045	278575	1	k101_335585	13637		Unclassified	4	1.43384	MPF_G	mate-pair-formation	MOBH;G_tfc19;G_tfc18;G_tfc22;G_tfc23;G_tfc24;virb4;G_tfc15;G_tfc14	Effluent	State A	Week 1
BIN0045	278575	1	k101_335585	13637		Unclassified	4	1.43384	MPF_T	mate-pair-formation	MOBH;G_tfc19;G_tfc18;G_tfc22;G_tfc23;G_tfc24;virb4;G_tfc15;G_tfc14	Effluent	State A	Week 1
BIN0045	278575	1	k101_335585	13637		Unclassified	4	1.43384	MPF_G	mate-pair-formation	MOBH;G_tfc19;G_tfc18;G_tfc22;G_tfc23;G_tfc24;virb4;G_tfc15;G_tfc14	Effluent	State A	Week 1
BIN0024	2137003	1	k101_335585	13637		d__Bacteria;p__Bacteroidota;c__Bacteroidia;o__AKYH767-A;f__OLB10;g__OLB10;s__OLB10	4	0.186913	MPF_G	mate-pair-formation	MOBH;G_tfc19;G_tfc18;G_tfc22;G_tfc23;G_tfc24;virb4;G_tfc15;G_tfc14	Effluent	State A	Week 1
BIN0024	2137003	1	k101_335585	13637		d__Bacteria;p__Bacteroidota;c__Bacteroidia;o__AKYH767-A;f__OLB10;g__OLB10;s__OLB10	4	0.186913	MPF_G	mate-pair-formation	MOBH;G_tfc19;G_tfc18;G_tfc22;G_tfc23;G_tfc24;virb4;G_tfc15;G_tfc14	Effluent	State A	Week 1
BIN0024	2137003	1	k101_335585	13637		d__Bacteria;p__Bacteroidota;c__Bacteroidia;o__AKYH767-A;f__OLB10;g__OLB10;s__OLB10	4	0.186913	MPF_T	mate-pair-formation	MOBH;G_tfc19;G_tfc18;G_tfc22;G_tfc23;G_tfc24;virb4;G_tfc15;G_tfc14	Effluent	State A	Week 1
BIN0024	2137003	1	k101_335585	13637		d__Bacteria;p__Bacteroidota;c__Bacteroidia;o__AKYH767-A;f__OLB10;g__OLB10;s__OLB10	4	0.186913	MPF_G	mate-pair-formation	MOBH;G_tfc19;G_tfc18;G_tfc22;G_tfc23;G_tfc24;virb4;G_tfc15;G_tfc14	Effluent	State A	Week 1
BIN0028	756381	1	k101_335585	13637		d__Bacteria;p__Bacteroidota;c__Bacteroidia;o__Chitinophagales;f__Chitinophagaceae;g__Niabella;s__	4	0.528084	MPF_G	mate-pair-formation	MOBH;G_tfc19;G_tfc18;G_tfc22;G_tfc23;G_tfc24;virb4;G_tfc15;G_tfc14	Effluent	State A	Week 1
BIN0028	756381	1	k101_335585	13637		d__Bacteria;p__Bacteroidota;c__Bacteroidia;o__Chitinophagales;f__Chitinophagaceae;g__Niabella;s__	4	0.528084	MPF_G	mate-pair-formation	MOBH;G_tfc19;G_tfc18;G_tfc22;G_tfc23;G_tfc24;virb4;G_tfc15;G_tfc14	Effluent	State A	Week 1
BIN0028	756381	1	k101_335585	13637		d__Bacteria;p__Bacteroidota;c__Bacteroidia;o__Chitinophagales;f__Chitinophagaceae;g__Niabella;s__	4	0.528084	MPF_T	mate-pair-formation	MOBH;G_tfc19;G_tfc18;G_tfc22;G_tfc23;G_tfc24;virb4;G_tfc15;G_tfc14	Effluent	State A	Week 1
BIN0028	756381	1	k101_335585	13637		d__Bacteria;p__Bacteroidota;c__Bacteroidia;o__Chitinophagales;f__Chitinophagaceae;g__Niabella;s__	4	0.528084	MPF_G	mate-pair-formation	MOBH;G_tfc19;G_tfc18;G_tfc22;G_tfc23;G_tfc24;virb4;G_tfc15;G_tfc14	Effluent	State A	Week 1
BIN0057	133292	1	k101_335585	13637		d__Bacteria;p__Proteobacteria;c__Gammaproteobacteria;o__Burkholderiales;f__Burkholderiaceae;g__Macromonas;s__	4	2.99668	MPF_G	mate-pair-formation	MOBH;G_tfc19;G_tfc18;G_tfc22;G_tfc23;G_tfc24;virb4;G_tfc15;G_tfc14	Effluent	State A	Week 1
BIN0057	133292	1	k101_335585	13637		d__Bacteria;p__Proteobacteria;c__Gammaproteobacteria;o__Burkholderiales;f__Burkholderiaceae;g__Macromonas;s__	4	2.99668	MPF_G	mate-pair-formation	MOBH;G_tfc19;G_tfc18;G_tfc22;G_tfc23;G_tfc24;virb4;G_tfc15;G_tfc14	Effluent	State A	Week 1
BIN0057	133292	1	k101_335585	13637		d__Bacteria;p__Proteobacteria;c__Gammaproteobacteria;o__Burkholderiales;f__Burkholderiaceae;g__Macromonas;s__	4	2.99668	MPF_T	mate-pair-formation	MOBH;G_tfc19;G_tfc18;G_tfc22;G_tfc23;G_tfc24;virb4;G_tfc15;G_tfc14	Effluent	State A	Week 1
BIN0057	133292	1	k101_335585	13637		d__Bacteria;p__Proteobacteria;c__Gammaproteobacteria;o__Burkholderiales;f__Burkholderiaceae;g__Macromonas;s__	4	2.99668	MPF_G	mate-pair-formation	MOBH;G_tfc19;G_tfc18;G_tfc22;G_tfc23;G_tfc24;virb4;G_tfc15;G_tfc14	Effluent	State A	Week 1
BIN0045	278575	1	k101_335585	13637		Unclassified	4	1.43384	MPF_G	mate-pair-formation	MOBH;G_tfc19;G_tfc18;G_tfc22;G_tfc23;G_tfc24;virb4;G_tfc15;G_tfc14	Effluent	State A	Week 1
BIN0045	278575	1	k101_335585	13637		Unclassified	4	1.43384	MPF_G	mate-pair-formation	MOBH;G_tfc19;G_tfc18;G_tfc22;G_tfc23;G_tfc24;virb4;G_tfc15;G_tfc14	Effluent	State A	Week 1
BIN0045	278575	1	k101_335585	13637		Unclassified	4	1.43384	MPF_T	mate-pair-formation	MOBH;G_tfc19;G_tfc18;G_tfc22;G_tfc23;G_tfc24;virb4;G_tfc15;G_tfc14	Effluent	State A	Week 1
BIN0045	278575	1	k101_335585	13637		Unclassified	4	1.43384	MPF_G	mate-pair-formation	MOBH;G_tfc19;G_tfc18;G_tfc22;G_tfc23;G_tfc24;virb4;G_tfc15;G_tfc14	Effluent	State A	Week 1
BIN0000	1283420	1	k101_335585	13637		d__Bacteria;p__Proteobacteria;c__Gammaproteobacteria;o__Burkholderiales;f__Rhodocyclaceae;g__Propionivibrio;s__	4	0.311225	MPF_G	mate-pair-formation	MOBH;G_tfc19;G_tfc18;G_tfc22;G_tfc23;G_tfc24;virb4;G_tfc15;G_tfc14	Effluent	State A	Week 1
BIN0000	1283420	1	k101_335585	13637		d__Bacteria;p__Proteobacteria;c__Gammaproteobacteria;o__Burkholderiales;f__Rhodocyclaceae;g__Propionivibrio;s__	4	0.311225	MPF_G	mate-pair-formation	MOBH;G_tfc19;G_tfc18;G_tfc22;G_tfc23;G_tfc24;virb4;G_tfc15;G_tfc14	Effluent	State A	Week 1
BIN0000	1283420	1	k101_335585	13637		d__Bacteria;p__Proteobacteria;c__Gammaproteobacteria;o__Burkholderiales;f__Rhodocyclaceae;g__Propionivibrio;s__	4	0.311225	MPF_T	mate-pair-formation	MOBH;G_tfc19;G_tfc18;G_tfc22;G_tfc23;G_tfc24;virb4;G_tfc15;G_tfc14	Effluent	State A	Week 1
BIN0000	1283420	1	k101_335585	13637		d__Bacteria;p__Proteobacteria;c__Gammaproteobacteria;o__Burkholderiales;f__Rhodocyclaceae;g__Propionivibrio;s__	4	0.311225	MPF_G	mate-pair-formation	MOBH;G_tfc19;G_tfc18;G_tfc22;G_tfc23;G_tfc24;virb4;G_tfc15;G_tfc14	Effluent	State A	Week 1
BIN0024	2137003	1	k101_335585	13637		d__Bacteria;p__Bacteroidota;c__Bacteroidia;o__AKYH767-A;f__OLB10;g__OLB10;s__OLB10	4	0.186913	MPF_G	mate-pair-formation	MOBH;G_tfc19;G_tfc18;G_tfc22;G_tfc23;G_tfc24;virb4;G_tfc15;G_tfc14	Effluent	State A	Week 1
BIN0024	2137003	1	k101_335585	13637		d__Bacteria;p__Bacteroidota;c__Bacteroidia;o__AKYH767-A;f__OLB10;g__OLB10;s__OLB10	4	0.186913	MPF_G	mate-pair-formation	MOBH;G_tfc19;G_tfc18;G_tfc22;G_tfc23;G_tfc24;virb4;G_tfc15;G_tfc14	Effluent	State A	Week 1
BIN0024	2137003	1	k101_335585	13637		d__Bacteria;p__Bacteroidota;c__Bacteroidia;o__AKYH767-A;f__OLB10;g__OLB10;s__OLB10	4	0.186913	MPF_T	mate-pair-formation	MOBH;G_tfc19;G_tfc18;G_tfc22;G_tfc23;G_tfc24;virb4;G_tfc15;G_tfc14	Effluent	State A	Week 1
BIN0024	2137003	1	k101_335585	13637		d__Bacteria;p__Bacteroidota;c__Bacteroidia;o__AKYH767-A;f__OLB10;g__OLB10;s__OLB10	4	0.186913	MPF_G	mate-pair-formation	MOBH;G_tfc19;G_tfc18;G_tfc22;G_tfc23;G_tfc24;virb4;G_tfc15;G_tfc14	Effluent	State A	Week 1
BIN0037	482420	1	k101_335585	13637		Unclassified	4	0.827978	MPF_G	mate-pair-formation	MOBH;G_tfc19;G_tfc18;G_tfc22;G_tfc23;G_tfc24;virb4;G_tfc15;G_tfc14	Effluent	State A	Week 1
BIN0037	482420	1	k101_335585	13637		Unclassified	4	0.827978	MPF_G	mate-pair-formation	MOBH;G_tfc19;G_tfc18;G_tfc22;G_tfc23;G_tfc24;virb4;G_tfc15;G_tfc14	Effluent	State A	Week 1
BIN0037	482420	1	k101_335585	13637		Unclassified	4	0.827978	MPF_T	mate-pair-formation	MOBH;G_tfc19;G_tfc18;G_tfc22;G_tfc23;G_tfc24;virb4;G_tfc15;G_tfc14	Effluent	State A	Week 1
BIN0037	482420	1	k101_335585	13637		Unclassified	4	0.827978	MPF_G	mate-pair-formation	MOBH;G_tfc19;G_tfc18;G_tfc22;G_tfc23;G_tfc24;virb4;G_tfc15;G_tfc14	Effluent	State A	Week 1
BIN0027	873255	1	k101_335585	13637		d__Bacteria;p__Proteobacteria;c__Gammaproteobacteria;o__Burkholderiales;f__Rhodocyclaceae;g__Azonexus;s__Azonexus	4	0.457407	MPF_G	mate-pair-formation	MOBH;G_tfc19;G_tfc18;G_tfc22;G_tfc23;G_tfc24;virb4;G_tfc15;G_tfc14	Effluent	State A	Week 1
BIN0027	873255	1	k101_335585	13637		d__Bacteria;p__Proteobacteria;c__Gammaproteobacteria;o__Burkholderiales;f__Rhodocyclaceae;g__Azonexus;s__Azonexus	4	0.457407	MPF_G	mate-pair-formation	MOBH;G_tfc19;G_tfc18;G_tfc22;G_tfc23;G_tfc24;virb4;G_tfc15;G_tfc14	Effluent	State A	Week 1
BIN0027	873255	1	k101_335585	13637		d__Bacteria;p__Proteobacteria;c__Gammaproteobacteria;o__Burkholderiales;f__Rhodocyclaceae;g__Azonexus;s__Azonexus	4	0.457407	MPF_T	mate-pair-formation	MOBH;G_tfc19;G_tfc18;G_tfc22;G_tfc23;G_tfc24;virb4;G_tfc15;G_tfc14	Effluent	State A	Week 1
BIN0027	873255	1	k101_335585	13637		d__Bacteria;p__Proteobacteria;c__Gammaproteobacteria;o__Burkholderiales;f__Rhodocyclaceae;g__Azonexus;s__Azonexus	4	0.457407	MPF_G	mate-pair-formation	MOBH;G_tfc19;G_tfc18;G_tfc22;G_tfc23;G_tfc24;virb4;G_tfc15;G_tfc14	Effluent	State A	Week 1
BIN0037	482420	1	k101_335585	13637		Unclassified	4	0.827978	MPF_G	mate-pair-formation	MOBH;G_tfc19;G_tfc18;G_tfc22;G_tfc23;G_tfc24;virb4;G_tfc15;G_tfc14	Effluent	State A	Week 1
BIN0037	482420	1	k101_335585	13637		Unclassified	4	0.827978	MPF_G	mate-pair-formation	MOBH;G_tfc19;G_tfc18;G_tfc22;G_tfc23;G_tfc24;virb4;G_tfc15;G_tfc14	Effluent	State A	Week 1
BIN0037	482420	1	k101_335585	13637		Unclassified	4	0.827978	MPF_T	mate-pair-formation	MOBH;G_tfc19;G_tfc18;G_tfc22;G_tfc23;G_tfc24;virb4;G_tfc15;G_tfc14	Effluent	State A	Week 1
BIN0037	482420	1	k101_335585	13637		Unclassified	4	0.827978	MPF_G	mate-pair-formation	MOBH;G_tfc19;G_tfc18;G_tfc22;G_tfc23;G_tfc24;virb4;G_tfc15;G_tfc14	Effluent	State A	Week 1
BIN0021	969265	1	k101_335585	13637		d__Bacteria;p__Proteobacteria;c__Gammaproteobacteria;o__Burkholderiales;f__Rhodocyclaceae;g__Azonexus;s__Azonexus	4	0.412099	MPF_G	mate-pair-formation	MOBH;G_tfc19;G_tfc18;G_tfc22;G_tfc23;G_tfc24;virb4;G_tfc15;G_tfc14	Effluent	State A	Week 1
BIN0021	969265	1	k101_335585	13637		d__Bacteria;p__Proteobacteria;c__Gammaproteobacteria;o__Burkholderiales;f__Rhodocyclaceae;g__Azonexus;s__Azonexus	4	0.412099	MPF_G	mate-pair-formation	MOBH;G_tfc19;G_tfc18;G_tfc22;G_tfc23;G_tfc24;virb4;G_tfc15;G_tfc14	Effluent	State A	Week 1
BIN0021	969265	1	k101_335585	13637		d__Bacteria;p__Proteobacteria;c__Gammaproteobacteria;o__Burkholderiales;f__Rhodocyclaceae;g__Azonexus;s__Azonexus	4	0.412099	MPF_T	mate-pair-formation	MOBH;G_tfc19;G_tfc18;G_tfc22;G_tfc23;G_tfc24;virb4;G_tfc15;G_tfc14	Effluent	State A	Week 1
BIN0021	969265	1	k101_335585	13637		d__Bacteria;p__Proteobacteria;c__Gammaproteobacteria;o__Burkholderiales;f__Rhodocyclaceae;g__Azonexus;s__Azonexus	4	0.412099	MPF_G	mate-pair-formation	MOBH;G_tfc19;G_tfc18;G_tfc22;G_tfc23;G_tfc24;virb4;G_tfc15;G_tfc14	Effluent	State A	Week 1
BIN0004	1117634	1	k101_335585	13637		d__Bacteria;p__Proteobacteria;c__Gammaproteobacteria;o__Burkholderiales;f__Rhodocyclaceae;g__Azonexus;s__Azonexus	4	0.357392	MPF_G	mate-pair-formation	MOBH;G_tfc19;G_tfc18;G_tfc22;G_tfc23;G_tfc24;virb4;G_tfc15;G_tfc14	Effluent	State A	Week 1
BIN0004	1117634	1	k101_335585	13637		d__Bacteria;p__Proteobacteria;c__Gammaproteobacteria;o__Burkholderiales;f__Rhodocyclaceae;g__Azonexus;s__Azonexus	4	0.357392	MPF_G	mate-pair-formation	MOBH;G_tfc19;G_tfc18;G_tfc22;G_tfc23;G_tfc24;virb4;G_tfc15;G_tfc14	Effluent	State A	Week 1
BIN0004	1117634	1	k101_335585	13637		d__Bacteria;p__Proteobacteria;c__Gammaproteobacteria;o__Burkholderiales;f__Rhodocyclaceae;g__Azonexus;s__Azonexus	4	0.357392	MPF_T	mate-pair-formation	MOBH;G_tfc19;G_tfc18;G_tfc22;G_tfc23;G_tfc24;virb4;G_tfc15;G_tfc14	Effluent	State A	Week 1
BIN0004	1117634	1	k101_335585	13637		d__Bacteria;p__Proteobacteria;c__Gammaproteobacteria;o__Burkholderiales;f__Rhodocyclaceae;g__Azonexus;s__Azonexus	4	0.357392	MPF_G	mate-pair-formation	MOBH;G_tfc19;G_tfc18;G_tfc22;G_tfc23;G_tfc24;virb4;G_tfc15;G_tfc14	Effluent	State A	Week 1
BIN0010	701007	1	k101_335585	13637		d__Bacteria;p__Proteobacteria;c__Gammaproteobacteria;o__Xanthomonadales;f__Xanthomonadaceae;g__Thermomonas;s__	4	0.569799	MPF_G	mate-pair-formation	MOBH;G_tfc19;G_tfc18;G_tfc22;G_tfc23;G_tfc24;virb4;G_tfc15;G_tfc14	Effluent	State A	Week 1
BIN0010	701007	1	k101_335585	13637		d__Bacteria;p__Proteobacteria;c__Gammaproteobacteria;o__Xanthomonadales;f__Xanthomonadaceae;g__Thermomonas;s__	4	0.569799	MPF_G	mate-pair-formation	MOBH;G_tfc19;G_tfc18;G_tfc22;G_tfc23;G_tfc24;virb4;G_tfc15;G_tfc14	Effluent	State A	Week 1
BIN0010	701007	1	k101_335585	13637		d__Bacteria;p__Proteobacteria;c__Gammaproteobacteria;o__Xanthomonadales;f__Xanthomonadaceae;g__Thermomonas;s__	4	0.569799	MPF_T	mate-pair-formation	MOBH;G_tfc19;G_tfc18;G_tfc22;G_tfc23;G_tfc24;virb4;G_tfc15;G_tfc14	Effluent	State A	Week 1
BIN0010	701007	1	k101_335585	13637		d__Bacteria;p__Proteobacteria;c__Gammaproteobacteria;o__Xanthomonadales;f__Xanthomonadaceae;g__Thermomonas;s__	4	0.569799	MPF_G	mate-pair-formation	MOBH;G_tfc19;G_tfc18;G_tfc22;G_tfc23;G_tfc24;virb4;G_tfc15;G_tfc14	Effluent	State A	Week 1
BIN0021	969265	1	k101_335585	13637		d__Bacteria;p__Proteobacteria;c__Gammaproteobacteria;o__Burkholderiales;f__Rhodocyclaceae;g__Azonexus;s__Azonexus	4	0.412099	MPF_G	mate-pair-formation	MOBH;G_tfc19;G_tfc18;G_tfc22;G_tfc23;G_tfc24;virb4;G_tfc15;G_tfc14	Effluent	State A	Week 1
BIN0021	969265	1	k101_335585	13637		d__Bacteria;p__Proteobacteria;c__Gammaproteobacteria;o__Burkholderiales;f__Rhodocyclaceae;g__Azonexus;s__Azonexus	4	0.412099	MPF_G	mate-pair-formation	MOBH;G_tfc19;G_tfc18;G_tfc22;G_tfc23;G_tfc24;virb4;G_tfc15;G_tfc14	Effluent	State A	Week 1
BIN0021	969265	1	k101_335585	13637		d__Bacteria;p__Proteobacteria;c__Gammaproteobacteria;o__Burkholderiales;f__Rhodocyclaceae;g__Azonexus;s__Azonexus	4	0.412099	MPF_T	mate-pair-formation	MOBH;G_tfc19;G_tfc18;G_tfc22;G_tfc23;G_tfc24;virb4;G_tfc15;G_tfc14	Effluent	State A	Week 1
BIN0021	969265	1	k101_335585	13637		d__Bacteria;p__Proteobacteria;c__Gammaproteobacteria;o__Burkholderiales;f__Rhodocyclaceae;g__Azonexus;s__Azonexus	4	0.412099	MPF_G	mate-pair-formation	MOBH;G_tfc19;G_tfc18;G_tfc22;G_tfc23;G_tfc24;virb4;G_tfc15;G_tfc14	Effluent	State A	Week 1
BIN0060	163723	1	k101_335585	13637		Unclassified	4	2.43969	MPF_G	mate-pair-formation	MOBH;G_tfc19;G_tfc18;G_tfc22;G_tfc23;G_tfc24;virb4;G_tfc15;G_tfc14	Effluent	State A	Week 1
BIN0060	163723	1	k101_335585	13637		Unclassified	4	2.43969	MPF_G	mate-pair-formation	MOBH;G_tfc19;G_tfc18;G_tfc22;G_tfc23;G_tfc24;virb4;G_tfc15;G_tfc14	Effluent	State A	Week 1
BIN0060	163723	1	k101_335585	13637		Unclassified	4	2.43969	MPF_T	mate-pair-formation	MOBH;G_tfc19;G_tfc18;G_tfc22;G_tfc23;G_tfc24;virb4;G_tfc15;G_tfc14	Effluent	State A	Week 1
BIN0060	163723	1	k101_335585	13637		Unclassified	4	2.43969	MPF_G	mate-pair-formation	MOBH;G_tfc19;G_tfc18;G_tfc22;G_tfc23;G_tfc24;virb4;G_tfc15;G_tfc14	Effluent	State A	Week 1
BIN0036	283729	1	k101_335585	13637		d__Bacteria;p__Proteobacteria;c__Gammaproteobacteria;o__Burkholderiales;f__Burkholderiaceae;g__JAABQG01;s__	4	1.4078	MPF_G	mate-pair-formation	MOBH;G_tfc19;G_tfc18;G_tfc22;G_tfc23;G_tfc24;virb4;G_tfc15;G_tfc14	Effluent	State A	Week 1
BIN0036	283729	1	k101_335585	13637		d__Bacteria;p__Proteobacteria;c__Gammaproteobacteria;o__Burkholderiales;f__Burkholderiaceae;g__JAABQG01;s__	4	1.4078	MPF_G	mate-pair-formation	MOBH;G_tfc19;G_tfc18;G_tfc22;G_tfc23;G_tfc24;virb4;G_tfc15;G_tfc14	Effluent	State A	Week 1
BIN0036	283729	1	k101_335585	13637		d__Bacteria;p__Proteobacteria;c__Gammaproteobacteria;o__Burkholderiales;f__Burkholderiaceae;g__JAABQG01;s__	4	1.4078	MPF_T	mate-pair-formation	MOBH;G_tfc19;G_tfc18;G_tfc22;G_tfc23;G_tfc24;virb4;G_tfc15;G_tfc14	Effluent	State A	Week 1
BIN0036	283729	1	k101_335585	13637		d__Bacteria;p__Proteobacteria;c__Gammaproteobacteria;o__Burkholderiales;f__Burkholderiaceae;g__JAABQG01;s__	4	1.4078	MPF_G	mate-pair-formation	MOBH;G_tfc19;G_tfc18;G_tfc22;G_tfc23;G_tfc24;virb4;G_tfc15;G_tfc14	Effluent	State A	Week 1
BIN0051	150373	1	k101_335585	13637		d__Bacteria;p__Proteobacteria;c__Gammaproteobacteria;o__Burkholderiales;f__Burkholderiaceae;g__Comamonas;s__Comamonas	4	2.65628	MPF_G	mate-pair-formation	MOBH;G_tfc19;G_tfc18;G_tfc22;G_tfc23;G_tfc24;virb4;G_tfc15;G_tfc14	Effluent	State A	Week 1
BIN0051	150373	1	k101_335585	13637		d__Bacteria;p__Proteobacteria;c__Gammaproteobacteria;o__Burkholderiales;f__Burkholderiaceae;g__Comamonas;s__Comamonas	4	2.65628	MPF_G	mate-pair-formation	MOBH;G_tfc19;G_tfc18;G_tfc22;G_tfc23;G_tfc24;virb4;G_tfc15;G_tfc14	Effluent	State A	Week 1
BIN0051	150373	1	k101_335585	13637		d__Bacteria;p__Proteobacteria;c__Gammaproteobacteria;o__Burkholderiales;f__Burkholderiaceae;g__Comamonas;s__Comamonas	4	2.65628	MPF_T	mate-pair-formation	MOBH;G_tfc19;G_tfc18;G_tfc22;G_tfc23;G_tfc24;virb4;G_tfc15;G_tfc14	Effluent	State A	Week 1
BIN0051	150373	1	k101_335585	13637		d__Bacteria;p__Proteobacteria;c__Gammaproteobacteria;o__Burkholderiales;f__Burkholderiaceae;g__Comamonas;s__Comamonas	4	2.65628	MPF_G	mate-pair-formation	MOBH;G_tfc19;G_tfc18;G_tfc22;G_tfc23;G_tfc24;virb4;G_tfc15;G_tfc14	Effluent	State A	Week 1
BIN0021	969265	1	k101_335585	13637		d__Bacteria;p__Proteobacteria;c__Gammaproteobacteria;o__Burkholderiales;f__Rhodocyclaceae;g__Azonexus;s__Azonexus	4	0.412099	MPF_G	mate-pair-formation	MOBH;G_tfc19;G_tfc18;G_tfc22;G_tfc23;G_tfc24;virb4;G_tfc15;G_tfc14	Effluent	State A	Week 1
BIN0021	969265	1	k101_335585	13637		d__Bacteria;p__Proteobacteria;c__Gammaproteobacteria;o__Burkholderiales;f__Rhodocyclaceae;g__Azonexus;s__Azonexus	4	0.412099	MPF_G	mate-pair-formation	MOBH;G_tfc19;G_tfc18;G_tfc22;G_tfc23;G_tfc24;virb4;G_tfc15;G_tfc14	Effluent	State A	Week 1
BIN0021	969265	1	k101_335585	13637		d__Bacteria;p__Proteobacteria;c__Gammaproteobacteria;o__Burkholderiales;f__Rhodocyclaceae;g__Azonexus;s__Azonexus	4	0.412099	MPF_T	mate-pair-formation	MOBH;G_tfc19;G_tfc18;G_tfc22;G_tfc23;G_tfc24;virb4;G_tfc15;G_tfc14	Effluent	State A	Week 1
BIN0021	969265	1	k101_335585	13637		d__Bacteria;p__Proteobacteria;c__Gammaproteobacteria;o__Burkholderiales;f__Rhodocyclaceae;g__Azonexus;s__Azonexus	4	0.412099	MPF_G	mate-pair-formation	MOBH;G_tfc19;G_tfc18;G_tfc22;G_tfc23;G_tfc24;virb4;G_tfc15;G_tfc14	Effluent	State A	Week 1
BIN0000	1283420	1	k101_335585	13637		d__Bacteria;p__Proteobacteria;c__Gammaproteobacteria;o__Burkholderiales;f__Rhodocyclaceae;g__Propionivibrio;s__	4	0.311225	MPF_G	mate-pair-formation	MOBH;G_tfc19;G_tfc18;G_tfc22;G_tfc23;G_tfc24;virb4;G_tfc15;G_tfc14	Effluent	State A	Week 1
BIN0000	1283420	1	k101_335585	13637		d__Bacteria;p__Proteobacteria;c__Gammaproteobacteria;o__Burkholderiales;f__Rhodocyclaceae;g__Propionivibrio;s__	4	0.311225	MPF_G	mate-pair-formation	MOBH;G_tfc19;G_tfc18;G_tfc22;G_tfc23;G_tfc24;virb4;G_tfc15;G_tfc14	Effluent	State A	Week 1
BIN0000	1283420	1	k101_335585	13637		d__Bacteria;p__Proteobacteria;c__Gammaproteobacteria;o__Burkholderiales;f__Rhodocyclaceae;g__Propionivibrio;s__	4	0.311225	MPF_T	mate-pair-formation	MOBH;G_tfc19;G_tfc18;G_tfc22;G_tfc23;G_tfc24;virb4;G_tfc15;G_tfc14	Effluent	State A	Week 1
BIN0000	1283420	1	k101_335585	13637		d__Bacteria;p__Proteobacteria;c__Gammaproteobacteria;o__Burkholderiales;f__Rhodocyclaceae;g__Propionivibrio;s__	4	0.311225	MPF_G	mate-pair-formation	MOBH;G_tfc19;G_tfc18;G_tfc22;G_tfc23;G_tfc24;virb4;G_tfc15;G_tfc14	Effluent	State A	Week 1
BIN0009	395315	1	k101_335585	13637		d__Bacteria;p__Bacteroidota;c__Bacteroidia;o__Chitinophagales;f__JADIYW01;g__JADJSS01;s__	4	1.01042	MPF_G	mate-pair-formation	MOBH;G_tfc19;G_tfc18;G_tfc22;G_tfc23;G_tfc24;virb4;G_tfc15;G_tfc14	Effluent	State A	Week 1
BIN0009	395315	1	k101_335585	13637		d__Bacteria;p__Bacteroidota;c__Bacteroidia;o__Chitinophagales;f__JADIYW01;g__JADJSS01;s__	4	1.01042	MPF_G	mate-pair-formation	MOBH;G_tfc19;G_tfc18;G_tfc22;G_tfc23;G_tfc24;virb4;G_tfc15;G_tfc14	Effluent	State A	Week 1
BIN0009	395315	1	k101_335585	13637		d__Bacteria;p__Bacteroidota;c__Bacteroidia;o__Chitinophagales;f__JADIYW01;g__JADJSS01;s__	4	1.01042	MPF_T	mate-pair-formation	MOBH;G_tfc19;G_tfc18;G_tfc22;G_tfc23;G_tfc24;virb4;G_tfc15;G_tfc14	Effluent	State A	Week 1
BIN0009	395315	1	k101_335585	13637		d__Bacteria;p__Bacteroidota;c__Bacteroidia;o__Chitinophagales;f__JADIYW01;g__JADJSS01;s__	4	1.01042	MPF_G	mate-pair-formation	MOBH;G_tfc19;G_tfc18;G_tfc22;G_tfc23;G_tfc24;virb4;G_tfc15;G_tfc14	Effluent	State A	Week 1
BIN0032	560830	1	k101_335585	13637		d__Bacteria;p__Proteobacteria;c__Gammaproteobacteria;o__Burkholderiales;f__Burkholderiaceae;g__Acidovorax;s__Acidovorax	4	0.712218	MPF_G	mate-pair-formation	MOBH;G_tfc19;G_tfc18;G_tfc22;G_tfc23;G_tfc24;virb4;G_tfc15;G_tfc14	Effluent	State A	Week 1
BIN0032	560830	1	k101_335585	13637		d__Bacteria;p__Proteobacteria;c__Gammaproteobacteria;o__Burkholderiales;f__Burkholderiaceae;g__Acidovorax;s__Acidovorax	4	0.712218	MPF_G	mate-pair-formation	MOBH;G_tfc19;G_tfc18;G_tfc22;G_tfc23;G_tfc24;virb4;G_tfc15;G_tfc14	Effluent	State A	Week 1
BIN0032	560830	1	k101_335585	13637		d__Bacteria;p__Proteobacteria;c__Gammaproteobacteria;o__Burkholderiales;f__Burkholderiaceae;g__Acidovorax;s__Acidovorax	4	0.712218	MPF_T	mate-pair-formation	MOBH;G_tfc19;G_tfc18;G_tfc22;G_tfc23;G_tfc24;virb4;G_tfc15;G_tfc14	Effluent	State A	Week 1
BIN0032	560830	1	k101_335585	13637		d__Bacteria;p__Proteobacteria;c__Gammaproteobacteria;o__Burkholderiales;f__Burkholderiaceae;g__Acidovorax;s__Acidovorax	4	0.712218	MPF_G	mate-pair-formation	MOBH;G_tfc19;G_tfc18;G_tfc22;G_tfc23;G_tfc24;virb4;G_tfc15;G_tfc14	Effluent	State A	Week 1
BIN0077	76925	1	k101_335585	13637		Unclassified	4	5.1925	MPF_G	mate-pair-formation	MOBH;G_tfc19;G_tfc18;G_tfc22;G_tfc23;G_tfc24;virb4;G_tfc15;G_tfc14	Effluent	State A	Week 1
BIN0077	76925	1	k101_335585	13637		Unclassified	4	5.1925	MPF_G	mate-pair-formation	MOBH;G_tfc19;G_tfc18;G_tfc22;G_tfc23;G_tfc24;virb4;G_tfc15;G_tfc14	Effluent	State A	Week 1
BIN0077	76925	1	k101_335585	13637		Unclassified	4	5.1925	MPF_T	mate-pair-formation	MOBH;G_tfc19;G_tfc18;G_tfc22;G_tfc23;G_tfc24;virb4;G_tfc15;G_tfc14	Effluent	State A	Week 1
BIN0077	76925	1	k101_335585	13637		Unclassified	4	5.1925	MPF_G	mate-pair-formation	MOBH;G_tfc19;G_tfc18;G_tfc22;G_tfc23;G_tfc24;virb4;G_tfc15;G_tfc14	Effluent	State A	Week 1
BIN0026	729178	1	k101_335585	13637		d__Bacteria;p__Proteobacteria;c__Gammaproteobacteria;o__Burkholderiales;f__Burkholderiaceae;g__Acidovorax;s__Acidovorax	4	0.547785	MPF_G	mate-pair-formation	MOBH;G_tfc19;G_tfc18;G_tfc22;G_tfc23;G_tfc24;virb4;G_tfc15;G_tfc14	Effluent	State A	Week 1
BIN0026	729178	1	k101_335585	13637		d__Bacteria;p__Proteobacteria;c__Gammaproteobacteria;o__Burkholderiales;f__Burkholderiaceae;g__Acidovorax;s__Acidovorax	4	0.547785	MPF_G	mate-pair-formation	MOBH;G_tfc19;G_tfc18;G_tfc22;G_tfc23;G_tfc24;virb4;G_tfc15;G_tfc14	Effluent	State A	Week 1
BIN0026	729178	1	k101_335585	13637		d__Bacteria;p__Proteobacteria;c__Gammaproteobacteria;o__Burkholderiales;f__Burkholderiaceae;g__Acidovorax;s__Acidovorax	4	0.547785	MPF_T	mate-pair-formation	MOBH;G_tfc19;G_tfc18;G_tfc22;G_tfc23;G_tfc24;virb4;G_tfc15;G_tfc14	Effluent	State A	Week 1
BIN0026	729178	1	k101_335585	13637		d__Bacteria;p__Proteobacteria;c__Gammaproteobacteria;o__Burkholderiales;f__Burkholderiaceae;g__Acidovorax;s__Acidovorax	4	0.547785	MPF_G	mate-pair-formation	MOBH;G_tfc19;G_tfc18;G_tfc22;G_tfc23;G_tfc24;virb4;G_tfc15;G_tfc14	Effluent	State A	Week 1
BIN0021	969265	1	k101_335585	13637		d__Bacteria;p__Proteobacteria;c__Gammaproteobacteria;o__Burkholderiales;f__Rhodocyclaceae;g__Azonexus;s__Azonexus	4	0.412099	MPF_G	mate-pair-formation	MOBH;G_tfc19;G_tfc18;G_tfc22;G_tfc23;G_tfc24;virb4;G_tfc15;G_tfc14	Effluent	State A	Week 1
BIN0021	969265	1	k101_335585	13637		d__Bacteria;p__Proteobacteria;c__Gammaproteobacteria;o__Burkholderiales;f__Rhodocyclaceae;g__Azonexus;s__Azonexus	4	0.412099	MPF_G	mate-pair-formation	MOBH;G_tfc19;G_tfc18;G_tfc22;G_tfc23;G_tfc24;virb4;G_tfc15;G_tfc14	Effluent	State A	Week 1
BIN0021	969265	1	k101_335585	13637		d__Bacteria;p__Proteobacteria;c__Gammaproteobacteria;o__Burkholderiales;f__Rhodocyclaceae;g__Azonexus;s__Azonexus	4	0.412099	MPF_T	mate-pair-formation	MOBH;G_tfc19;G_tfc18;G_tfc22;G_tfc23;G_tfc24;virb4;G_tfc15;G_tfc14	Effluent	State A	Week 1
BIN0021	969265	1	k101_335585	13637		d__Bacteria;p__Proteobacteria;c__Gammaproteobacteria;o__Burkholderiales;f__Rhodocyclaceae;g__Azonexus;s__Azonexus	4	0.412099	MPF_G	mate-pair-formation	MOBH;G_tfc19;G_tfc18;G_tfc22;G_tfc23;G_tfc24;virb4;G_tfc15;G_tfc14	Effluent	State A	Week 1
BIN0013	1230170	1	k101_335585	13637		d__Bacteria;p__Proteobacteria;c__Gammaproteobacteria;o__Burkholderiales;f__Aquaspirillaceae;g__Rivicola;s__Rivicola	4	0.324697	MPF_G	mate-pair-formation	MOBH;G_tfc19;G_tfc18;G_tfc22;G_tfc23;G_tfc24;virb4;G_tfc15;G_tfc14	Effluent	State A	Week 1
BIN0013	1230170	1	k101_335585	13637		d__Bacteria;p__Proteobacteria;c__Gammaproteobacteria;o__Burkholderiales;f__Aquaspirillaceae;g__Rivicola;s__Rivicola	4	0.324697	MPF_G	mate-pair-formation	MOBH;G_tfc19;G_tfc18;G_tfc22;G_tfc23;G_tfc24;virb4;G_tfc15;G_tfc14	Effluent	State A	Week 1
BIN0013	1230170	1	k101_335585	13637		d__Bacteria;p__Proteobacteria;c__Gammaproteobacteria;o__Burkholderiales;f__Aquaspirillaceae;g__Rivicola;s__Rivicola	4	0.324697	MPF_T	mate-pair-formation	MOBH;G_tfc19;G_tfc18;G_tfc22;G_tfc23;G_tfc24;virb4;G_tfc15;G_tfc14	Effluent	State A	Week 1
BIN0013	1230170	1	k101_335585	13637		d__Bacteria;p__Proteobacteria;c__Gammaproteobacteria;o__Burkholderiales;f__Aquaspirillaceae;g__Rivicola;s__Rivicola	4	0.324697	MPF_G	mate-pair-formation	MOBH;G_tfc19;G_tfc18;G_tfc22;G_tfc23;G_tfc24;virb4;G_tfc15;G_tfc14	Effluent	State A	Week 1
BIN0027	873255	1	k101_335585	13637		d__Bacteria;p__Proteobacteria;c__Gammaproteobacteria;o__Burkholderiales;f__Rhodocyclaceae;g__Azonexus;s__Azonexus	4	0.457407	MPF_G	mate-pair-formation	MOBH;G_tfc19;G_tfc18;G_tfc22;G_tfc23;G_tfc24;virb4;G_tfc15;G_tfc14	Effluent	State A	Week 1
BIN0027	873255	1	k101_335585	13637		d__Bacteria;p__Proteobacteria;c__Gammaproteobacteria;o__Burkholderiales;f__Rhodocyclaceae;g__Azonexus;s__Azonexus	4	0.457407	MPF_G	mate-pair-formation	MOBH;G_tfc19;G_tfc18;G_tfc22;G_tfc23;G_tfc24;virb4;G_tfc15;G_tfc14	Effluent	State A	Week 1
BIN0027	873255	1	k101_335585	13637		d__Bacteria;p__Proteobacteria;c__Gammaproteobacteria;o__Burkholderiales;f__Rhodocyclaceae;g__Azonexus;s__Azonexus	4	0.457407	MPF_T	mate-pair-formation	MOBH;G_tfc19;G_tfc18;G_tfc22;G_tfc23;G_tfc24;virb4;G_tfc15;G_tfc14	Effluent	State A	Week 1
BIN0027	873255	1	k101_335585	13637		d__Bacteria;p__Proteobacteria;c__Gammaproteobacteria;o__Burkholderiales;f__Rhodocyclaceae;g__Azonexus;s__Azonexus	4	0.457407	MPF_G	mate-pair-formation	MOBH;G_tfc19;G_tfc18;G_tfc22;G_tfc23;G_tfc24;virb4;G_tfc15;G_tfc14	Effluent	State A	Week 1
BIN0017	1147380	1	k101_335585	13637		d__Bacteria;p__Proteobacteria;c__Gammaproteobacteria;o__Competibacterales;f__Competibacteraceae;g__RXIX01;s__RXIX01	4	0.348126	MPF_G	mate-pair-formation	MOBH;G_tfc19;G_tfc18;G_tfc22;G_tfc23;G_tfc24;virb4;G_tfc15;G_tfc14	Effluent	State A	Week 1
BIN0017	1147380	1	k101_335585	13637		d__Bacteria;p__Proteobacteria;c__Gammaproteobacteria;o__Competibacterales;f__Competibacteraceae;g__RXIX01;s__RXIX01	4	0.348126	MPF_G	mate-pair-formation	MOBH;G_tfc19;G_tfc18;G_tfc22;G_tfc23;G_tfc24;virb4;G_tfc15;G_tfc14	Effluent	State A	Week 1
BIN0017	1147380	1	k101_335585	13637		d__Bacteria;p__Proteobacteria;c__Gammaproteobacteria;o__Competibacterales;f__Competibacteraceae;g__RXIX01;s__RXIX01	4	0.348126	MPF_T	mate-pair-formation	MOBH;G_tfc19;G_tfc18;G_tfc22;G_tfc23;G_tfc24;virb4;G_tfc15;G_tfc14	Effluent	State A	Week 1
BIN0017	1147380	1	k101_335585	13637		d__Bacteria;p__Proteobacteria;c__Gammaproteobacteria;o__Competibacterales;f__Competibacteraceae;g__RXIX01;s__RXIX01	4	0.348126	MPF_G	mate-pair-formation	MOBH;G_tfc19;G_tfc18;G_tfc22;G_tfc23;G_tfc24;virb4;G_tfc15;G_tfc14	Effluent	State A	Week 1
BIN0028	756381	1	k101_335585	13637		d__Bacteria;p__Bacteroidota;c__Bacteroidia;o__Chitinophagales;f__Chitinophagaceae;g__Niabella;s__	4	0.528084	MPF_G	mate-pair-formation	MOBH;G_tfc19;G_tfc18;G_tfc22;G_tfc23;G_tfc24;virb4;G_tfc15;G_tfc14	Effluent	State A	Week 1
BIN0028	756381	1	k101_335585	13637		d__Bacteria;p__Bacteroidota;c__Bacteroidia;o__Chitinophagales;f__Chitinophagaceae;g__Niabella;s__	4	0.528084	MPF_G	mate-pair-formation	MOBH;G_tfc19;G_tfc18;G_tfc22;G_tfc23;G_tfc24;virb4;G_tfc15;G_tfc14	Effluent	State A	Week 1
BIN0028	756381	1	k101_335585	13637		d__Bacteria;p__Bacteroidota;c__Bacteroidia;o__Chitinophagales;f__Chitinophagaceae;g__Niabella;s__	4	0.528084	MPF_T	mate-pair-formation	MOBH;G_tfc19;G_tfc18;G_tfc22;G_tfc23;G_tfc24;virb4;G_tfc15;G_tfc14	Effluent	State A	Week 1
BIN0028	756381	1	k101_335585	13637		d__Bacteria;p__Bacteroidota;c__Bacteroidia;o__Chitinophagales;f__Chitinophagaceae;g__Niabella;s__	4	0.528084	MPF_G	mate-pair-formation	MOBH;G_tfc19;G_tfc18;G_tfc22;G_tfc23;G_tfc24;virb4;G_tfc15;G_tfc14	Effluent	State A	Week 1
BIN0021	969265	1	k101_335585	13637		d__Bacteria;p__Proteobacteria;c__Gammaproteobacteria;o__Burkholderiales;f__Rhodocyclaceae;g__Azonexus;s__Azonexus	4	0.412099	MPF_G	mate-pair-formation	MOBH;G_tfc19;G_tfc18;G_tfc22;G_tfc23;G_tfc24;virb4;G_tfc15;G_tfc14	Effluent	State A	Week 1
BIN0021	969265	1	k101_335585	13637		d__Bacteria;p__Proteobacteria;c__Gammaproteobacteria;o__Burkholderiales;f__Rhodocyclaceae;g__Azonexus;s__Azonexus	4	0.412099	MPF_G	mate-pair-formation	MOBH;G_tfc19;G_tfc18;G_tfc22;G_tfc23;G_tfc24;virb4;G_tfc15;G_tfc14	Effluent	State A	Week 1
BIN0021	969265	1	k101_335585	13637		d__Bacteria;p__Proteobacteria;c__Gammaproteobacteria;o__Burkholderiales;f__Rhodocyclaceae;g__Azonexus;s__Azonexus	4	0.412099	MPF_T	mate-pair-formation	MOBH;G_tfc19;G_tfc18;G_tfc22;G_tfc23;G_tfc24;virb4;G_tfc15;G_tfc14	Effluent	State A	Week 1
BIN0021	969265	1	k101_335585	13637		d__Bacteria;p__Proteobacteria;c__Gammaproteobacteria;o__Burkholderiales;f__Rhodocyclaceae;g__Azonexus;s__Azonexus	4	0.412099	MPF_G	mate-pair-formation	MOBH;G_tfc19;G_tfc18;G_tfc22;G_tfc23;G_tfc24;virb4;G_tfc15;G_tfc14	Effluent	State A	Week 1
BIN0004	1117634	1	k101_335585	13637		d__Bacteria;p__Proteobacteria;c__Gammaproteobacteria;o__Burkholderiales;f__Rhodocyclaceae;g__Azonexus;s__Azonexus	4	0.357392	MPF_G	mate-pair-formation	MOBH;G_tfc19;G_tfc18;G_tfc22;G_tfc23;G_tfc24;virb4;G_tfc15;G_tfc14	Effluent	State A	Week 1
BIN0004	1117634	1	k101_335585	13637		d__Bacteria;p__Proteobacteria;c__Gammaproteobacteria;o__Burkholderiales;f__Rhodocyclaceae;g__Azonexus;s__Azonexus	4	0.357392	MPF_G	mate-pair-formation	MOBH;G_tfc19;G_tfc18;G_tfc22;G_tfc23;G_tfc24;virb4;G_tfc15;G_tfc14	Effluent	State A	Week 1
BIN0004	1117634	1	k101_335585	13637		d__Bacteria;p__Proteobacteria;c__Gammaproteobacteria;o__Burkholderiales;f__Rhodocyclaceae;g__Azonexus;s__Azonexus	4	0.357392	MPF_T	mate-pair-formation	MOBH;G_tfc19;G_tfc18;G_tfc22;G_tfc23;G_tfc24;virb4;G_tfc15;G_tfc14	Effluent	State A	Week 1
BIN0004	1117634	1	k101_335585	13637		d__Bacteria;p__Proteobacteria;c__Gammaproteobacteria;o__Burkholderiales;f__Rhodocyclaceae;g__Azonexus;s__Azonexus	4	0.357392	MPF_G	mate-pair-formation	MOBH;G_tfc19;G_tfc18;G_tfc22;G_tfc23;G_tfc24;virb4;G_tfc15;G_tfc14	Effluent	State A	Week 1
BIN0037	482420	1	k101_335585	13637		Unclassified	4	0.827978	MPF_G	mate-pair-formation	MOBH;G_tfc19;G_tfc18;G_tfc22;G_tfc23;G_tfc24;virb4;G_tfc15;G_tfc14	Effluent	State A	Week 1
BIN0037	482420	1	k101_335585	13637		Unclassified	4	0.827978	MPF_G	mate-pair-formation	MOBH;G_tfc19;G_tfc18;G_tfc22;G_tfc23;G_tfc24;virb4;G_tfc15;G_tfc14	Effluent	State A	Week 1
BIN0037	482420	1	k101_335585	13637		Unclassified	4	0.827978	MPF_T	mate-pair-formation	MOBH;G_tfc19;G_tfc18;G_tfc22;G_tfc23;G_tfc24;virb4;G_tfc15;G_tfc14	Effluent	State A	Week 1
BIN0037	482420	1	k101_335585	13637		Unclassified	4	0.827978	MPF_G	mate-pair-formation	MOBH;G_tfc19;G_tfc18;G_tfc22;G_tfc23;G_tfc24;virb4;G_tfc15;G_tfc14	Effluent	State A	Week 1
BIN0004	1117634	1	k101_335585	13637		d__Bacteria;p__Proteobacteria;c__Gammaproteobacteria;o__Burkholderiales;f__Rhodocyclaceae;g__Azonexus;s__Azonexus	4	0.357392	MPF_G	mate-pair-formation	MOBH;G_tfc19;G_tfc18;G_tfc22;G_tfc23;G_tfc24;virb4;G_tfc15;G_tfc14	Effluent	State A	Week 1
BIN0004	1117634	1	k101_335585	13637		d__Bacteria;p__Proteobacteria;c__Gammaproteobacteria;o__Burkholderiales;f__Rhodocyclaceae;g__Azonexus;s__Azonexus	4	0.357392	MPF_G	mate-pair-formation	MOBH;G_tfc19;G_tfc18;G_tfc22;G_tfc23;G_tfc24;virb4;G_tfc15;G_tfc14	Effluent	State A	Week 1
BIN0004	1117634	1	k101_335585	13637		d__Bacteria;p__Proteobacteria;c__Gammaproteobacteria;o__Burkholderiales;f__Rhodocyclaceae;g__Azonexus;s__Azonexus	4	0.357392	MPF_T	mate-pair-formation	MOBH;G_tfc19;G_tfc18;G_tfc22;G_tfc23;G_tfc24;virb4;G_tfc15;G_tfc14	Effluent	State A	Week 1
BIN0004	1117634	1	k101_335585	13637		d__Bacteria;p__Proteobacteria;c__Gammaproteobacteria;o__Burkholderiales;f__Rhodocyclaceae;g__Azonexus;s__Azonexus	4	0.357392	MPF_G	mate-pair-formation	MOBH;G_tfc19;G_tfc18;G_tfc22;G_tfc23;G_tfc24;virb4;G_tfc15;G_tfc14	Effluent	State A	Week 1
BIN0013	1230170	1	k101_335585	13637		d__Bacteria;p__Proteobacteria;c__Gammaproteobacteria;o__Burkholderiales;f__Aquaspirillaceae;g__Rivicola;s__Rivicola	4	0.324697	MPF_G	mate-pair-formation	MOBH;G_tfc19;G_tfc18;G_tfc22;G_tfc23;G_tfc24;virb4;G_tfc15;G_tfc14	Effluent	State A	Week 1
BIN0013	1230170	1	k101_335585	13637		d__Bacteria;p__Proteobacteria;c__Gammaproteobacteria;o__Burkholderiales;f__Aquaspirillaceae;g__Rivicola;s__Rivicola	4	0.324697	MPF_G	mate-pair-formation	MOBH;G_tfc19;G_tfc18;G_tfc22;G_tfc23;G_tfc24;virb4;G_tfc15;G_tfc14	Effluent	State A	Week 1
BIN0013	1230170	1	k101_335585	13637		d__Bacteria;p__Proteobacteria;c__Gammaproteobacteria;o__Burkholderiales;f__Aquaspirillaceae;g__Rivicola;s__Rivicola	4	0.324697	MPF_T	mate-pair-formation	MOBH;G_tfc19;G_tfc18;G_tfc22;G_tfc23;G_tfc24;virb4;G_tfc15;G_tfc14	Effluent	State A	Week 1
BIN0013	1230170	1	k101_335585	13637		d__Bacteria;p__Proteobacteria;c__Gammaproteobacteria;o__Burkholderiales;f__Aquaspirillaceae;g__Rivicola;s__Rivicola	4	0.324697	MPF_G	mate-pair-formation	MOBH;G_tfc19;G_tfc18;G_tfc22;G_tfc23;G_tfc24;virb4;G_tfc15;G_tfc14	Effluent	State A	Week 1
BIN0013	1230170	1	k101_335585	13637		d__Bacteria;p__Proteobacteria;c__Gammaproteobacteria;o__Burkholderiales;f__Aquaspirillaceae;g__Rivicola;s__Rivicola	4	0.324697	MPF_G	mate-pair-formation	MOBH;G_tfc19;G_tfc18;G_tfc22;G_tfc23;G_tfc24;virb4;G_tfc15;G_tfc14	Effluent	State A	Week 1
BIN0013	1230170	1	k101_335585	13637		d__Bacteria;p__Proteobacteria;c__Gammaproteobacteria;o__Burkholderiales;f__Aquaspirillaceae;g__Rivicola;s__Rivicola	4	0.324697	MPF_G	mate-pair-formation	MOBH;G_tfc19;G_tfc18;G_tfc22;G_tfc23;G_tfc24;virb4;G_tfc15;G_tfc14	Effluent	State A	Week 1
BIN0013	1230170	1	k101_335585	13637		d__Bacteria;p__Proteobacteria;c__Gammaproteobacteria;o__Burkholderiales;f__Aquaspirillaceae;g__Rivicola;s__Rivicola	4	0.324697	MPF_T	mate-pair-formation	MOBH;G_tfc19;G_tfc18;G_tfc22;G_tfc23;G_tfc24;virb4;G_tfc15;G_tfc14	Effluent	State A	Week 1
BIN0013	1230170	1	k101_335585	13637		d__Bacteria;p__Proteobacteria;c__Gammaproteobacteria;o__Burkholderiales;f__Aquaspirillaceae;g__Rivicola;s__Rivicola	4	0.324697	MPF_G	mate-pair-formation	MOBH;G_tfc19;G_tfc18;G_tfc22;G_tfc23;G_tfc24;virb4;G_tfc15;G_tfc14	Effluent	State A	Week 1
BIN0060	163723	1	k101_335585	13637		Unclassified	4	2.43969	MPF_G	mate-pair-formation	MOBH;G_tfc19;G_tfc18;G_tfc22;G_tfc23;G_tfc24;virb4;G_tfc15;G_tfc14	Effluent	State A	Week 1
BIN0060	163723	1	k101_335585	13637		Unclassified	4	2.43969	MPF_G	mate-pair-formation	MOBH;G_tfc19;G_tfc18;G_tfc22;G_tfc23;G_tfc24;virb4;G_tfc15;G_tfc14	Effluent	State A	Week 1
BIN0060	163723	1	k101_335585	13637		Unclassified	4	2.43969	MPF_T	mate-pair-formation	MOBH;G_tfc19;G_tfc18;G_tfc22;G_tfc23;G_tfc24;virb4;G_tfc15;G_tfc14	Effluent	State A	Week 1
BIN0060	163723	1	k101_335585	13637		Unclassified	4	2.43969	MPF_G	mate-pair-formation	MOBH;G_tfc19;G_tfc18;G_tfc22;G_tfc23;G_tfc24;virb4;G_tfc15;G_tfc14	Effluent	State A	Week 1
BIN0094	90346	3	k101_335585	13637		Unclassified	4	13.2634	MPF_G	mate-pair-formation	MOBH;G_tfc19;G_tfc18;G_tfc22;G_tfc23;G_tfc24;virb4;G_tfc15;G_tfc14	Effluent	State A	Week 1
BIN0094	90346	3	k101_335585	13637		Unclassified	4	13.2634	MPF_G	mate-pair-formation	MOBH;G_tfc19;G_tfc18;G_tfc22;G_tfc23;G_tfc24;virb4;G_tfc15;G_tfc14	Effluent	State A	Week 1
BIN0094	90346	3	k101_335585	13637		Unclassified	4	13.2634	MPF_T	mate-pair-formation	MOBH;G_tfc19;G_tfc18;G_tfc22;G_tfc23;G_tfc24;virb4;G_tfc15;G_tfc14	Effluent	State A	Week 1
BIN0094	90346	3	k101_335585	13637		Unclassified	4	13.2634	MPF_G	mate-pair-formation	MOBH;G_tfc19;G_tfc18;G_tfc22;G_tfc23;G_tfc24;virb4;G_tfc15;G_tfc14	Effluent	State A	Week 1
BIN0037	482420	1	k101_335585	13637		Unclassified	4	0.827978	MPF_G	mate-pair-formation	MOBH;G_tfc19;G_tfc18;G_tfc22;G_tfc23;G_tfc24;virb4;G_tfc15;G_tfc14	Effluent	State A	Week 1
BIN0037	482420	1	k101_335585	13637		Unclassified	4	0.827978	MPF_G	mate-pair-formation	MOBH;G_tfc19;G_tfc18;G_tfc22;G_tfc23;G_tfc24;virb4;G_tfc15;G_tfc14	Effluent	State A	Week 1
BIN0037	482420	1	k101_335585	13637		Unclassified	4	0.827978	MPF_T	mate-pair-formation	MOBH;G_tfc19;G_tfc18;G_tfc22;G_tfc23;G_tfc24;virb4;G_tfc15;G_tfc14	Effluent	State A	Week 1
BIN0037	482420	1	k101_335585	13637		Unclassified	4	0.827978	MPF_G	mate-pair-formation	MOBH;G_tfc19;G_tfc18;G_tfc22;G_tfc23;G_tfc24;virb4;G_tfc15;G_tfc14	Effluent	State A	Week 1
BIN0051	150373	1	k101_335585	13637		d__Bacteria;p__Proteobacteria;c__Gammaproteobacteria;o__Burkholderiales;f__Burkholderiaceae;g__Comamonas;s__Comamonas	4	2.65628	MPF_G	mate-pair-formation	MOBH;G_tfc19;G_tfc18;G_tfc22;G_tfc23;G_tfc24;virb4;G_tfc15;G_tfc14	Effluent	State A	Week 1
BIN0051	150373	1	k101_335585	13637		d__Bacteria;p__Proteobacteria;c__Gammaproteobacteria;o__Burkholderiales;f__Burkholderiaceae;g__Comamonas;s__Comamonas	4	2.65628	MPF_G	mate-pair-formation	MOBH;G_tfc19;G_tfc18;G_tfc22;G_tfc23;G_tfc24;virb4;G_tfc15;G_tfc14	Effluent	State A	Week 1
BIN0051	150373	1	k101_335585	13637		d__Bacteria;p__Proteobacteria;c__Gammaproteobacteria;o__Burkholderiales;f__Burkholderiaceae;g__Comamonas;s__Comamonas	4	2.65628	MPF_T	mate-pair-formation	MOBH;G_tfc19;G_tfc18;G_tfc22;G_tfc23;G_tfc24;virb4;G_tfc15;G_tfc14	Effluent	State A	Week 1
BIN0051	150373	1	k101_335585	13637		d__Bacteria;p__Proteobacteria;c__Gammaproteobacteria;o__Burkholderiales;f__Burkholderiaceae;g__Comamonas;s__Comamonas	4	2.65628	MPF_G	mate-pair-formation	MOBH;G_tfc19;G_tfc18;G_tfc22;G_tfc23;G_tfc24;virb4;G_tfc15;G_tfc14	Effluent	State A	Week 1
BIN0010	701007	1	k101_335585	13637		d__Bacteria;p__Proteobacteria;c__Gammaproteobacteria;o__Xanthomonadales;f__Xanthomonadaceae;g__Thermomonas;s__	4	0.569799	MPF_G	mate-pair-formation	MOBH;G_tfc19;G_tfc18;G_tfc22;G_tfc23;G_tfc24;virb4;G_tfc15;G_tfc14	Effluent	State A	Week 1
BIN0010	701007	1	k101_335585	13637		d__Bacteria;p__Proteobacteria;c__Gammaproteobacteria;o__Xanthomonadales;f__Xanthomonadaceae;g__Thermomonas;s__	4	0.569799	MPF_G	mate-pair-formation	MOBH;G_tfc19;G_tfc18;G_tfc22;G_tfc23;G_tfc24;virb4;G_tfc15;G_tfc14	Effluent	State A	Week 1
BIN0010	701007	1	k101_335585	13637		d__Bacteria;p__Proteobacteria;c__Gammaproteobacteria;o__Xanthomonadales;f__Xanthomonadaceae;g__Thermomonas;s__	4	0.569799	MPF_T	mate-pair-formation	MOBH;G_tfc19;G_tfc18;G_tfc22;G_tfc23;G_tfc24;virb4;G_tfc15;G_tfc14	Effluent	State A	Week 1
BIN0010	701007	1	k101_335585	13637		d__Bacteria;p__Proteobacteria;c__Gammaproteobacteria;o__Xanthomonadales;f__Xanthomonadaceae;g__Thermomonas;s__	4	0.569799	MPF_G	mate-pair-formation	MOBH;G_tfc19;G_tfc18;G_tfc22;G_tfc23;G_tfc24;virb4;G_tfc15;G_tfc14	Effluent	State A	Week 1
BIN0026	729178	1	k101_335585	13637		d__Bacteria;p__Proteobacteria;c__Gammaproteobacteria;o__Burkholderiales;f__Burkholderiaceae;g__Acidovorax;s__Acidovorax	4	0.547785	MPF_G	mate-pair-formation	MOBH;G_tfc19;G_tfc18;G_tfc22;G_tfc23;G_tfc24;virb4;G_tfc15;G_tfc14	Effluent	State A	Week 1
BIN0026	729178	1	k101_335585	13637		d__Bacteria;p__Proteobacteria;c__Gammaproteobacteria;o__Burkholderiales;f__Burkholderiaceae;g__Acidovorax;s__Acidovorax	4	0.547785	MPF_G	mate-pair-formation	MOBH;G_tfc19;G_tfc18;G_tfc22;G_tfc23;G_tfc24;virb4;G_tfc15;G_tfc14	Effluent	State A	Week 1
BIN0026	729178	1	k101_335585	13637		d__Bacteria;p__Proteobacteria;c__Gammaproteobacteria;o__Burkholderiales;f__Burkholderiaceae;g__Acidovorax;s__Acidovorax	4	0.547785	MPF_T	mate-pair-formation	MOBH;G_tfc19;G_tfc18;G_tfc22;G_tfc23;G_tfc24;virb4;G_tfc15;G_tfc14	Effluent	State A	Week 1
BIN0026	729178	1	k101_335585	13637		d__Bacteria;p__Proteobacteria;c__Gammaproteobacteria;o__Burkholderiales;f__Burkholderiaceae;g__Acidovorax;s__Acidovorax	4	0.547785	MPF_G	mate-pair-formation	MOBH;G_tfc19;G_tfc18;G_tfc22;G_tfc23;G_tfc24;virb4;G_tfc15;G_tfc14	Effluent	State A	Week 1
BIN0088	94114	1	k101_335585	13637		Unclassified	4	4.24414	MPF_G	mate-pair-formation	MOBH;G_tfc19;G_tfc18;G_tfc22;G_tfc23;G_tfc24;virb4;G_tfc15;G_tfc14	Effluent	State A	Week 1
BIN0088	94114	1	k101_335585	13637		Unclassified	4	4.24414	MPF_G	mate-pair-formation	MOBH;G_tfc19;G_tfc18;G_tfc22;G_tfc23;G_tfc24;virb4;G_tfc15;G_tfc14	Effluent	State A	Week 1
BIN0088	94114	1	k101_335585	13637		Unclassified	4	4.24414	MPF_T	mate-pair-formation	MOBH;G_tfc19;G_tfc18;G_tfc22;G_tfc23;G_tfc24;virb4;G_tfc15;G_tfc14	Effluent	State A	Week 1
BIN0088	94114	1	k101_335585	13637		Unclassified	4	4.24414	MPF_G	mate-pair-formation	MOBH;G_tfc19;G_tfc18;G_tfc22;G_tfc23;G_tfc24;virb4;G_tfc15;G_tfc14	Effluent	State A	Week 1
BIN0036	283729	1	k101_335585	13637		d__Bacteria;p__Proteobacteria;c__Gammaproteobacteria;o__Burkholderiales;f__Burkholderiaceae;g__JAABQG01;s__	4	1.4078	MPF_G	mate-pair-formation	MOBH;G_tfc19;G_tfc18;G_tfc22;G_tfc23;G_tfc24;virb4;G_tfc15;G_tfc14	Effluent	State A	Week 1
BIN0036	283729	1	k101_335585	13637		d__Bacteria;p__Proteobacteria;c__Gammaproteobacteria;o__Burkholderiales;f__Burkholderiaceae;g__JAABQG01;s__	4	1.4078	MPF_G	mate-pair-formation	MOBH;G_tfc19;G_tfc18;G_tfc22;G_tfc23;G_tfc24;virb4;G_tfc15;G_tfc14	Effluent	State A	Week 1
BIN0036	283729	1	k101_335585	13637		d__Bacteria;p__Proteobacteria;c__Gammaproteobacteria;o__Burkholderiales;f__Burkholderiaceae;g__JAABQG01;s__	4	1.4078	MPF_T	mate-pair-formation	MOBH;G_tfc19;G_tfc18;G_tfc22;G_tfc23;G_tfc24;virb4;G_tfc15;G_tfc14	Effluent	State A	Week 1
BIN0036	283729	1	k101_335585	13637		d__Bacteria;p__Proteobacteria;c__Gammaproteobacteria;o__Burkholderiales;f__Burkholderiaceae;g__JAABQG01;s__	4	1.4078	MPF_G	mate-pair-formation	MOBH;G_tfc19;G_tfc18;G_tfc22;G_tfc23;G_tfc24;virb4;G_tfc15;G_tfc14	Effluent	State A	Week 1
BIN0010	701007	2	k101_335585	13637		d__Bacteria;p__Proteobacteria;c__Gammaproteobacteria;o__Xanthomonadales;f__Xanthomonadaceae;g__Thermomonas;s__	4	1.1396	MPF_G	mate-pair-formation	MOBH;G_tfc19;G_tfc18;G_tfc22;G_tfc23;G_tfc24;virb4;G_tfc15;G_tfc14	Effluent	State A	Week 1
BIN0010	701007	2	k101_335585	13637		d__Bacteria;p__Proteobacteria;c__Gammaproteobacteria;o__Xanthomonadales;f__Xanthomonadaceae;g__Thermomonas;s__	4	1.1396	MPF_G	mate-pair-formation	MOBH;G_tfc19;G_tfc18;G_tfc22;G_tfc23;G_tfc24;virb4;G_tfc15;G_tfc14	Effluent	State A	Week 1
BIN0010	701007	2	k101_335585	13637		d__Bacteria;p__Proteobacteria;c__Gammaproteobacteria;o__Xanthomonadales;f__Xanthomonadaceae;g__Thermomonas;s__	4	1.1396	MPF_T	mate-pair-formation	MOBH;G_tfc19;G_tfc18;G_tfc22;G_tfc23;G_tfc24;virb4;G_tfc15;G_tfc14	Effluent	State A	Week 1
BIN0010	701007	2	k101_335585	13637		d__Bacteria;p__Proteobacteria;c__Gammaproteobacteria;o__Xanthomonadales;f__Xanthomonadaceae;g__Thermomonas;s__	4	1.1396	MPF_G	mate-pair-formation	MOBH;G_tfc19;G_tfc18;G_tfc22;G_tfc23;G_tfc24;virb4;G_tfc15;G_tfc14	Effluent	State A	Week 1
BIN0021	969265	1	k101_335585	13637		d__Bacteria;p__Proteobacteria;c__Gammaproteobacteria;o__Burkholderiales;f__Rhodocyclaceae;g__Azonexus;s__Azonexus	4	0.412099	MPF_G	mate-pair-formation	MOBH;G_tfc19;G_tfc18;G_tfc22;G_tfc23;G_tfc24;virb4;G_tfc15;G_tfc14	Effluent	State A	Week 1
BIN0021	969265	1	k101_335585	13637		d__Bacteria;p__Proteobacteria;c__Gammaproteobacteria;o__Burkholderiales;f__Rhodocyclaceae;g__Azonexus;s__Azonexus	4	0.412099	MPF_G	mate-pair-formation	MOBH;G_tfc19;G_tfc18;G_tfc22;G_tfc23;G_tfc24;virb4;G_tfc15;G_tfc14	Effluent	State A	Week 1
BIN0021	969265	1	k101_335585	13637		d__Bacteria;p__Proteobacteria;c__Gammaproteobacteria;o__Burkholderiales;f__Rhodocyclaceae;g__Azonexus;s__Azonexus	4	0.412099	MPF_T	mate-pair-formation	MOBH;G_tfc19;G_tfc18;G_tfc22;G_tfc23;G_tfc24;virb4;G_tfc15;G_tfc14	Effluent	State A	Week 1
BIN0021	969265	1	k101_335585	13637		d__Bacteria;p__Proteobacteria;c__Gammaproteobacteria;o__Burkholderiales;f__Rhodocyclaceae;g__Azonexus;s__Azonexus	4	0.412099	MPF_G	mate-pair-formation	MOBH;G_tfc19;G_tfc18;G_tfc22;G_tfc23;G_tfc24;virb4;G_tfc15;G_tfc14	Effluent	State A	Week 1
BIN0027	873255	1	k101_335585	13637		d__Bacteria;p__Proteobacteria;c__Gammaproteobacteria;o__Burkholderiales;f__Rhodocyclaceae;g__Azonexus;s__Azonexus	4	0.457407	MPF_G	mate-pair-formation	MOBH;G_tfc19;G_tfc18;G_tfc22;G_tfc23;G_tfc24;virb4;G_tfc15;G_tfc14	Effluent	State A	Week 1
BIN0027	873255	1	k101_335585	13637		d__Bacteria;p__Proteobacteria;c__Gammaproteobacteria;o__Burkholderiales;f__Rhodocyclaceae;g__Azonexus;s__Azonexus	4	0.457407	MPF_G	mate-pair-formation	MOBH;G_tfc19;G_tfc18;G_tfc22;G_tfc23;G_tfc24;virb4;G_tfc15;G_tfc14	Effluent	State A	Week 1
BIN0027	873255	1	k101_335585	13637		d__Bacteria;p__Proteobacteria;c__Gammaproteobacteria;o__Burkholderiales;f__Rhodocyclaceae;g__Azonexus;s__Azonexus	4	0.457407	MPF_T	mate-pair-formation	MOBH;G_tfc19;G_tfc18;G_tfc22;G_tfc23;G_tfc24;virb4;G_tfc15;G_tfc14	Effluent	State A	Week 1
BIN0027	873255	1	k101_335585	13637		d__Bacteria;p__Proteobacteria;c__Gammaproteobacteria;o__Burkholderiales;f__Rhodocyclaceae;g__Azonexus;s__Azonexus	4	0.457407	MPF_G	mate-pair-formation	MOBH;G_tfc19;G_tfc18;G_tfc22;G_tfc23;G_tfc24;virb4;G_tfc15;G_tfc14	Effluent	State A	Week 1
BIN0026	729178	1	k101_335585	13637		d__Bacteria;p__Proteobacteria;c__Gammaproteobacteria;o__Burkholderiales;f__Burkholderiaceae;g__Acidovorax;s__Acidovorax	4	0.547785	MPF_G	mate-pair-formation	MOBH;G_tfc19;G_tfc18;G_tfc22;G_tfc23;G_tfc24;virb4;G_tfc15;G_tfc14	Effluent	State A	Week 1
BIN0026	729178	1	k101_335585	13637		d__Bacteria;p__Proteobacteria;c__Gammaproteobacteria;o__Burkholderiales;f__Burkholderiaceae;g__Acidovorax;s__Acidovorax	4	0.547785	MPF_G	mate-pair-formation	MOBH;G_tfc19;G_tfc18;G_tfc22;G_tfc23;G_tfc24;virb4;G_tfc15;G_tfc14	Effluent	State A	Week 1
BIN0026	729178	1	k101_335585	13637		d__Bacteria;p__Proteobacteria;c__Gammaproteobacteria;o__Burkholderiales;f__Burkholderiaceae;g__Acidovorax;s__Acidovorax	4	0.547785	MPF_T	mate-pair-formation	MOBH;G_tfc19;G_tfc18;G_tfc22;G_tfc23;G_tfc24;virb4;G_tfc15;G_tfc14	Effluent	State A	Week 1
BIN0026	729178	1	k101_335585	13637		d__Bacteria;p__Proteobacteria;c__Gammaproteobacteria;o__Burkholderiales;f__Burkholderiaceae;g__Acidovorax;s__Acidovorax	4	0.547785	MPF_G	mate-pair-formation	MOBH;G_tfc19;G_tfc18;G_tfc22;G_tfc23;G_tfc24;virb4;G_tfc15;G_tfc14	Effluent	State A	Week 1
BIN0060	163723	2	k101_335585	13637		Unclassified	4	4.87938	MPF_G	mate-pair-formation	MOBH;G_tfc19;G_tfc18;G_tfc22;G_tfc23;G_tfc24;virb4;G_tfc15;G_tfc14	Effluent	State A	Week 1
BIN0060	163723	2	k101_335585	13637		Unclassified	4	4.87938	MPF_G	mate-pair-formation	MOBH;G_tfc19;G_tfc18;G_tfc22;G_tfc23;G_tfc24;virb4;G_tfc15;G_tfc14	Effluent	State A	Week 1
BIN0060	163723	2	k101_335585	13637		Unclassified	4	4.87938	MPF_T	mate-pair-formation	MOBH;G_tfc19;G_tfc18;G_tfc22;G_tfc23;G_tfc24;virb4;G_tfc15;G_tfc14	Effluent	State A	Week 1
BIN0060	163723	2	k101_335585	13637		Unclassified	4	4.87938	MPF_G	mate-pair-formation	MOBH;G_tfc19;G_tfc18;G_tfc22;G_tfc23;G_tfc24;virb4;G_tfc15;G_tfc14	Effluent	State A	Week 1
BIN0004	1117634	1	k101_335585	13637		d__Bacteria;p__Proteobacteria;c__Gammaproteobacteria;o__Burkholderiales;f__Rhodocyclaceae;g__Azonexus;s__Azonexus	4	0.357392	MPF_G	mate-pair-formation	MOBH;G_tfc19;G_tfc18;G_tfc22;G_tfc23;G_tfc24;virb4;G_tfc15;G_tfc14	Effluent	State A	Week 1
BIN0004	1117634	1	k101_335585	13637		d__Bacteria;p__Proteobacteria;c__Gammaproteobacteria;o__Burkholderiales;f__Rhodocyclaceae;g__Azonexus;s__Azonexus	4	0.357392	MPF_G	mate-pair-formation	MOBH;G_tfc19;G_tfc18;G_tfc22;G_tfc23;G_tfc24;virb4;G_tfc15;G_tfc14	Effluent	State A	Week 1
BIN0004	1117634	1	k101_335585	13637		d__Bacteria;p__Proteobacteria;c__Gammaproteobacteria;o__Burkholderiales;f__Rhodocyclaceae;g__Azonexus;s__Azonexus	4	0.357392	MPF_T	mate-pair-formation	MOBH;G_tfc19;G_tfc18;G_tfc22;G_tfc23;G_tfc24;virb4;G_tfc15;G_tfc14	Effluent	State A	Week 1
BIN0004	1117634	1	k101_335585	13637		d__Bacteria;p__Proteobacteria;c__Gammaproteobacteria;o__Burkholderiales;f__Rhodocyclaceae;g__Azonexus;s__Azonexus	4	0.357392	MPF_G	mate-pair-formation	MOBH;G_tfc19;G_tfc18;G_tfc22;G_tfc23;G_tfc24;virb4;G_tfc15;G_tfc14	Effluent	State A	Week 1
BIN0000	1283420	1	k101_335585	13637		d__Bacteria;p__Proteobacteria;c__Gammaproteobacteria;o__Burkholderiales;f__Rhodocyclaceae;g__Propionivibrio;s__	4	0.311225	MPF_G	mate-pair-formation	MOBH;G_tfc19;G_tfc18;G_tfc22;G_tfc23;G_tfc24;virb4;G_tfc15;G_tfc14	Effluent	State A	Week 1
BIN0000	1283420	1	k101_335585	13637		d__Bacteria;p__Proteobacteria;c__Gammaproteobacteria;o__Burkholderiales;f__Rhodocyclaceae;g__Propionivibrio;s__	4	0.311225	MPF_G	mate-pair-formation	MOBH;G_tfc19;G_tfc18;G_tfc22;G_tfc23;G_tfc24;virb4;G_tfc15;G_tfc14	Effluent	State A	Week 1
BIN0000	1283420	1	k101_335585	13637		d__Bacteria;p__Proteobacteria;c__Gammaproteobacteria;o__Burkholderiales;f__Rhodocyclaceae;g__Propionivibrio;s__	4	0.311225	MPF_T	mate-pair-formation	MOBH;G_tfc19;G_tfc18;G_tfc22;G_tfc23;G_tfc24;virb4;G_tfc15;G_tfc14	Effluent	State A	Week 1
BIN0000	1283420	1	k101_335585	13637		d__Bacteria;p__Proteobacteria;c__Gammaproteobacteria;o__Burkholderiales;f__Rhodocyclaceae;g__Propionivibrio;s__	4	0.311225	MPF_G	mate-pair-formation	MOBH;G_tfc19;G_tfc18;G_tfc22;G_tfc23;G_tfc24;virb4;G_tfc15;G_tfc14	Effluent	State A	Week 1
BIN0026	729178	1	k101_335585	13637		d__Bacteria;p__Proteobacteria;c__Gammaproteobacteria;o__Burkholderiales;f__Burkholderiaceae;g__Acidovorax;s__Acidovorax	4	0.547785	MPF_G	mate-pair-formation	MOBH;G_tfc19;G_tfc18;G_tfc22;G_tfc23;G_tfc24;virb4;G_tfc15;G_tfc14	Effluent	State A	Week 1
BIN0026	729178	1	k101_335585	13637		d__Bacteria;p__Proteobacteria;c__Gammaproteobacteria;o__Burkholderiales;f__Burkholderiaceae;g__Acidovorax;s__Acidovorax	4	0.547785	MPF_G	mate-pair-formation	MOBH;G_tfc19;G_tfc18;G_tfc22;G_tfc23;G_tfc24;virb4;G_tfc15;G_tfc14	Effluent	State A	Week 1
BIN0026	729178	1	k101_335585	13637		d__Bacteria;p__Proteobacteria;c__Gammaproteobacteria;o__Burkholderiales;f__Burkholderiaceae;g__Acidovorax;s__Acidovorax	4	0.547785	MPF_T	mate-pair-formation	MOBH;G_tfc19;G_tfc18;G_tfc22;G_tfc23;G_tfc24;virb4;G_tfc15;G_tfc14	Effluent	State A	Week 1
BIN0026	729178	1	k101_335585	13637		d__Bacteria;p__Proteobacteria;c__Gammaproteobacteria;o__Burkholderiales;f__Burkholderiaceae;g__Acidovorax;s__Acidovorax	4	0.547785	MPF_G	mate-pair-formation	MOBH;G_tfc19;G_tfc18;G_tfc22;G_tfc23;G_tfc24;virb4;G_tfc15;G_tfc14	Effluent	State A	Week 1
BIN0000	1283420	1	k101_335585	13637		d__Bacteria;p__Proteobacteria;c__Gammaproteobacteria;o__Burkholderiales;f__Rhodocyclaceae;g__Propionivibrio;s__	4	0.311225	MPF_G	mate-pair-formation	MOBH;G_tfc19;G_tfc18;G_tfc22;G_tfc23;G_tfc24;virb4;G_tfc15;G_tfc14	Effluent	State A	Week 1
BIN0000	1283420	1	k101_335585	13637		d__Bacteria;p__Proteobacteria;c__Gammaproteobacteria;o__Burkholderiales;f__Rhodocyclaceae;g__Propionivibrio;s__	4	0.311225	MPF_G	mate-pair-formation	MOBH;G_tfc19;G_tfc18;G_tfc22;G_tfc23;G_tfc24;virb4;G_tfc15;G_tfc14	Effluent	State A	Week 1
BIN0000	1283420	1	k101_335585	13637		d__Bacteria;p__Proteobacteria;c__Gammaproteobacteria;o__Burkholderiales;f__Rhodocyclaceae;g__Propionivibrio;s__	4	0.311225	MPF_T	mate-pair-formation	MOBH;G_tfc19;G_tfc18;G_tfc22;G_tfc23;G_tfc24;virb4;G_tfc15;G_tfc14	Effluent	State A	Week 1
BIN0000	1283420	1	k101_335585	13637		d__Bacteria;p__Proteobacteria;c__Gammaproteobacteria;o__Burkholderiales;f__Rhodocyclaceae;g__Propionivibrio;s__	4	0.311225	MPF_G	mate-pair-formation	MOBH;G_tfc19;G_tfc18;G_tfc22;G_tfc23;G_tfc24;virb4;G_tfc15;G_tfc14	Effluent	State A	Week 1
BIN0010	701007	1	k101_335585	13637		d__Bacteria;p__Proteobacteria;c__Gammaproteobacteria;o__Xanthomonadales;f__Xanthomonadaceae;g__Thermomonas;s__	4	0.569799	MPF_G	mate-pair-formation	MOBH;G_tfc19;G_tfc18;G_tfc22;G_tfc23;G_tfc24;virb4;G_tfc15;G_tfc14	Effluent	State A	Week 1
BIN0010	701007	1	k101_335585	13637		d__Bacteria;p__Proteobacteria;c__Gammaproteobacteria;o__Xanthomonadales;f__Xanthomonadaceae;g__Thermomonas;s__	4	0.569799	MPF_G	mate-pair-formation	MOBH;G_tfc19;G_tfc18;G_tfc22;G_tfc23;G_tfc24;virb4;G_tfc15;G_tfc14	Effluent	State A	Week 1
BIN0010	701007	1	k101_335585	13637		d__Bacteria;p__Proteobacteria;c__Gammaproteobacteria;o__Xanthomonadales;f__Xanthomonadaceae;g__Thermomonas;s__	4	0.569799	MPF_T	mate-pair-formation	MOBH;G_tfc19;G_tfc18;G_tfc22;G_tfc23;G_tfc24;virb4;G_tfc15;G_tfc14	Effluent	State A	Week 1
BIN0010	701007	1	k101_335585	13637		d__Bacteria;p__Proteobacteria;c__Gammaproteobacteria;o__Xanthomonadales;f__Xanthomonadaceae;g__Thermomonas;s__	4	0.569799	MPF_G	mate-pair-formation	MOBH;G_tfc19;G_tfc18;G_tfc22;G_tfc23;G_tfc24;virb4;G_tfc15;G_tfc14	Effluent	State A	Week 1
BIN0005	392304	1	k101_335585	13637		d__Bacteria;p__Bacteroidota;c__Bacteroidia;o__Chitinophagales;f__Chitinophagaceae;g__JJ008;s__	4	1.01817	MPF_G	mate-pair-formation	MOBH;G_tfc19;G_tfc18;G_tfc22;G_tfc23;G_tfc24;virb4;G_tfc15;G_tfc14	Effluent	State A	Week 1
BIN0005	392304	1	k101_335585	13637		d__Bacteria;p__Bacteroidota;c__Bacteroidia;o__Chitinophagales;f__Chitinophagaceae;g__JJ008;s__	4	1.01817	MPF_G	mate-pair-formation	MOBH;G_tfc19;G_tfc18;G_tfc22;G_tfc23;G_tfc24;virb4;G_tfc15;G_tfc14	Effluent	State A	Week 1
BIN0005	392304	1	k101_335585	13637		d__Bacteria;p__Bacteroidota;c__Bacteroidia;o__Chitinophagales;f__Chitinophagaceae;g__JJ008;s__	4	1.01817	MPF_T	mate-pair-formation	MOBH;G_tfc19;G_tfc18;G_tfc22;G_tfc23;G_tfc24;virb4;G_tfc15;G_tfc14	Effluent	State A	Week 1
BIN0005	392304	1	k101_335585	13637		d__Bacteria;p__Bacteroidota;c__Bacteroidia;o__Chitinophagales;f__Chitinophagaceae;g__JJ008;s__	4	1.01817	MPF_G	mate-pair-formation	MOBH;G_tfc19;G_tfc18;G_tfc22;G_tfc23;G_tfc24;virb4;G_tfc15;G_tfc14	Effluent	State A	Week 1
BIN0002	1351688	1	k101_335585	13637		d__Bacteria;p__Proteobacteria;c__Gammaproteobacteria;o__Burkholderiales;f__Rhodocyclaceae;g__Zoogloea;s__	4	0.295507	MPF_G	mate-pair-formation	MOBH;G_tfc19;G_tfc18;G_tfc22;G_tfc23;G_tfc24;virb4;G_tfc15;G_tfc14	Effluent	State A	Week 1
BIN0002	1351688	1	k101_335585	13637		d__Bacteria;p__Proteobacteria;c__Gammaproteobacteria;o__Burkholderiales;f__Rhodocyclaceae;g__Zoogloea;s__	4	0.295507	MPF_G	mate-pair-formation	MOBH;G_tfc19;G_tfc18;G_tfc22;G_tfc23;G_tfc24;virb4;G_tfc15;G_tfc14	Effluent	State A	Week 1
BIN0002	1351688	1	k101_335585	13637		d__Bacteria;p__Proteobacteria;c__Gammaproteobacteria;o__Burkholderiales;f__Rhodocyclaceae;g__Zoogloea;s__	4	0.295507	MPF_T	mate-pair-formation	MOBH;G_tfc19;G_tfc18;G_tfc22;G_tfc23;G_tfc24;virb4;G_tfc15;G_tfc14	Effluent	State A	Week 1
BIN0002	1351688	1	k101_335585	13637		d__Bacteria;p__Proteobacteria;c__Gammaproteobacteria;o__Burkholderiales;f__Rhodocyclaceae;g__Zoogloea;s__	4	0.295507	MPF_G	mate-pair-formation	MOBH;G_tfc19;G_tfc18;G_tfc22;G_tfc23;G_tfc24;virb4;G_tfc15;G_tfc14	Effluent	State A	Week 1
BIN0010	701007	1	k101_335585	13637		d__Bacteria;p__Proteobacteria;c__Gammaproteobacteria;o__Xanthomonadales;f__Xanthomonadaceae;g__Thermomonas;s__	4	0.569799	MPF_G	mate-pair-formation	MOBH;G_tfc19;G_tfc18;G_tfc22;G_tfc23;G_tfc24;virb4;G_tfc15;G_tfc14	Effluent	State A	Week 1
BIN0010	701007	1	k101_335585	13637		d__Bacteria;p__Proteobacteria;c__Gammaproteobacteria;o__Xanthomonadales;f__Xanthomonadaceae;g__Thermomonas;s__	4	0.569799	MPF_G	mate-pair-formation	MOBH;G_tfc19;G_tfc18;G_tfc22;G_tfc23;G_tfc24;virb4;G_tfc15;G_tfc14	Effluent	State A	Week 1
BIN0010	701007	1	k101_335585	13637		d__Bacteria;p__Proteobacteria;c__Gammaproteobacteria;o__Xanthomonadales;f__Xanthomonadaceae;g__Thermomonas;s__	4	0.569799	MPF_T	mate-pair-formation	MOBH;G_tfc19;G_tfc18;G_tfc22;G_tfc23;G_tfc24;virb4;G_tfc15;G_tfc14	Effluent	State A	Week 1
BIN0010	701007	1	k101_335585	13637		d__Bacteria;p__Proteobacteria;c__Gammaproteobacteria;o__Xanthomonadales;f__Xanthomonadaceae;g__Thermomonas;s__	4	0.569799	MPF_G	mate-pair-formation	MOBH;G_tfc19;G_tfc18;G_tfc22;G_tfc23;G_tfc24;virb4;G_tfc15;G_tfc14	Effluent	State A	Week 1
BIN0000	1283420	1	k101_335585	13637		d__Bacteria;p__Proteobacteria;c__Gammaproteobacteria;o__Burkholderiales;f__Rhodocyclaceae;g__Propionivibrio;s__	4	0.311225	MPF_G	mate-pair-formation	MOBH;G_tfc19;G_tfc18;G_tfc22;G_tfc23;G_tfc24;virb4;G_tfc15;G_tfc14	Effluent	State A	Week 1
BIN0000	1283420	1	k101_335585	13637		d__Bacteria;p__Proteobacteria;c__Gammaproteobacteria;o__Burkholderiales;f__Rhodocyclaceae;g__Propionivibrio;s__	4	0.311225	MPF_G	mate-pair-formation	MOBH;G_tfc19;G_tfc18;G_tfc22;G_tfc23;G_tfc24;virb4;G_tfc15;G_tfc14	Effluent	State A	Week 1
BIN0000	1283420	1	k101_335585	13637		d__Bacteria;p__Proteobacteria;c__Gammaproteobacteria;o__Burkholderiales;f__Rhodocyclaceae;g__Propionivibrio;s__	4	0.311225	MPF_T	mate-pair-formation	MOBH;G_tfc19;G_tfc18;G_tfc22;G_tfc23;G_tfc24;virb4;G_tfc15;G_tfc14	Effluent	State A	Week 1
BIN0000	1283420	1	k101_335585	13637		d__Bacteria;p__Proteobacteria;c__Gammaproteobacteria;o__Burkholderiales;f__Rhodocyclaceae;g__Propionivibrio;s__	4	0.311225	MPF_G	mate-pair-formation	MOBH;G_tfc19;G_tfc18;G_tfc22;G_tfc23;G_tfc24;virb4;G_tfc15;G_tfc14	Effluent	State A	Week 1
BIN0036	283729	1	k101_335585	13637		d__Bacteria;p__Proteobacteria;c__Gammaproteobacteria;o__Burkholderiales;f__Burkholderiaceae;g__JAABQG01;s__	4	1.4078	MPF_G	mate-pair-formation	MOBH;G_tfc19;G_tfc18;G_tfc22;G_tfc23;G_tfc24;virb4;G_tfc15;G_tfc14	Effluent	State A	Week 1
BIN0036	283729	1	k101_335585	13637		d__Bacteria;p__Proteobacteria;c__Gammaproteobacteria;o__Burkholderiales;f__Burkholderiaceae;g__JAABQG01;s__	4	1.4078	MPF_G	mate-pair-formation	MOBH;G_tfc19;G_tfc18;G_tfc22;G_tfc23;G_tfc24;virb4;G_tfc15;G_tfc14	Effluent	State A	Week 1
BIN0036	283729	1	k101_335585	13637		d__Bacteria;p__Proteobacteria;c__Gammaproteobacteria;o__Burkholderiales;f__Burkholderiaceae;g__JAABQG01;s__	4	1.4078	MPF_T	mate-pair-formation	MOBH;G_tfc19;G_tfc18;G_tfc22;G_tfc23;G_tfc24;virb4;G_tfc15;G_tfc14	Effluent	State A	Week 1
BIN0036	283729	1	k101_335585	13637		d__Bacteria;p__Proteobacteria;c__Gammaproteobacteria;o__Burkholderiales;f__Burkholderiaceae;g__JAABQG01;s__	4	1.4078	MPF_G	mate-pair-formation	MOBH;G_tfc19;G_tfc18;G_tfc22;G_tfc23;G_tfc24;virb4;G_tfc15;G_tfc14	Effluent	State A	Week 1
BIN0026	729178	1	k101_335585	13637		d__Bacteria;p__Proteobacteria;c__Gammaproteobacteria;o__Burkholderiales;f__Burkholderiaceae;g__Acidovorax;s__Acidovorax	4	0.547785	MPF_G	mate-pair-formation	MOBH;G_tfc19;G_tfc18;G_tfc22;G_tfc23;G_tfc24;virb4;G_tfc15;G_tfc14	Effluent	State A	Week 1
BIN0026	729178	1	k101_335585	13637		d__Bacteria;p__Proteobacteria;c__Gammaproteobacteria;o__Burkholderiales;f__Burkholderiaceae;g__Acidovorax;s__Acidovorax	4	0.547785	MPF_G	mate-pair-formation	MOBH;G_tfc19;G_tfc18;G_tfc22;G_tfc23;G_tfc24;virb4;G_tfc15;G_tfc14	Effluent	State A	Week 1
BIN0026	729178	1	k101_335585	13637		d__Bacteria;p__Proteobacteria;c__Gammaproteobacteria;o__Burkholderiales;f__Burkholderiaceae;g__Acidovorax;s__Acidovorax	4	0.547785	MPF_T	mate-pair-formation	MOBH;G_tfc19;G_tfc18;G_tfc22;G_tfc23;G_tfc24;virb4;G_tfc15;G_tfc14	Effluent	State A	Week 1
BIN0026	729178	1	k101_335585	13637		d__Bacteria;p__Proteobacteria;c__Gammaproteobacteria;o__Burkholderiales;f__Burkholderiaceae;g__Acidovorax;s__Acidovorax	4	0.547785	MPF_G	mate-pair-formation	MOBH;G_tfc19;G_tfc18;G_tfc22;G_tfc23;G_tfc24;virb4;G_tfc15;G_tfc14	Effluent	State A	Week 1
BIN0010	701007	1	k101_335585	13637		d__Bacteria;p__Proteobacteria;c__Gammaproteobacteria;o__Xanthomonadales;f__Xanthomonadaceae;g__Thermomonas;s__	4	0.569799	MPF_G	mate-pair-formation	MOBH;G_tfc19;G_tfc18;G_tfc22;G_tfc23;G_tfc24;virb4;G_tfc15;G_tfc14	Effluent	State A	Week 1
BIN0010	701007	1	k101_335585	13637		d__Bacteria;p__Proteobacteria;c__Gammaproteobacteria;o__Xanthomonadales;f__Xanthomonadaceae;g__Thermomonas;s__	4	0.569799	MPF_G	mate-pair-formation	MOBH;G_tfc19;G_tfc18;G_tfc22;G_tfc23;G_tfc24;virb4;G_tfc15;G_tfc14	Effluent	State A	Week 1
BIN0010	701007	1	k101_335585	13637		d__Bacteria;p__Proteobacteria;c__Gammaproteobacteria;o__Xanthomonadales;f__Xanthomonadaceae;g__Thermomonas;s__	4	0.569799	MPF_T	mate-pair-formation	MOBH;G_tfc19;G_tfc18;G_tfc22;G_tfc23;G_tfc24;virb4;G_tfc15;G_tfc14	Effluent	State A	Week 1
BIN0010	701007	1	k101_335585	13637		d__Bacteria;p__Proteobacteria;c__Gammaproteobacteria;o__Xanthomonadales;f__Xanthomonadaceae;g__Thermomonas;s__	4	0.569799	MPF_G	mate-pair-formation	MOBH;G_tfc19;G_tfc18;G_tfc22;G_tfc23;G_tfc24;virb4;G_tfc15;G_tfc14	Effluent	State A	Week 1
BIN0060	163723	1	k101_335585	13637		Unclassified	4	2.43969	MPF_G	mate-pair-formation	MOBH;G_tfc19;G_tfc18;G_tfc22;G_tfc23;G_tfc24;virb4;G_tfc15;G_tfc14	Effluent	State A	Week 1
BIN0060	163723	1	k101_335585	13637		Unclassified	4	2.43969	MPF_G	mate-pair-formation	MOBH;G_tfc19;G_tfc18;G_tfc22;G_tfc23;G_tfc24;virb4;G_tfc15;G_tfc14	Effluent	State A	Week 1
BIN0060	163723	1	k101_335585	13637		Unclassified	4	2.43969	MPF_T	mate-pair-formation	MOBH;G_tfc19;G_tfc18;G_tfc22;G_tfc23;G_tfc24;virb4;G_tfc15;G_tfc14	Effluent	State A	Week 1
BIN0060	163723	1	k101_335585	13637		Unclassified	4	2.43969	MPF_G	mate-pair-formation	MOBH;G_tfc19;G_tfc18;G_tfc22;G_tfc23;G_tfc24;virb4;G_tfc15;G_tfc14	Effluent	State A	Week 1
BIN0027	873255	1	k101_335585	13637		d__Bacteria;p__Proteobacteria;c__Gammaproteobacteria;o__Burkholderiales;f__Rhodocyclaceae;g__Azonexus;s__Azonexus	4	0.457407	MPF_G	mate-pair-formation	MOBH;G_tfc19;G_tfc18;G_tfc22;G_tfc23;G_tfc24;virb4;G_tfc15;G_tfc14	Effluent	State A	Week 1
BIN0027	873255	1	k101_335585	13637		d__Bacteria;p__Proteobacteria;c__Gammaproteobacteria;o__Burkholderiales;f__Rhodocyclaceae;g__Azonexus;s__Azonexus	4	0.457407	MPF_G	mate-pair-formation	MOBH;G_tfc19;G_tfc18;G_tfc22;G_tfc23;G_tfc24;virb4;G_tfc15;G_tfc14	Effluent	State A	Week 1
BIN0027	873255	1	k101_335585	13637		d__Bacteria;p__Proteobacteria;c__Gammaproteobacteria;o__Burkholderiales;f__Rhodocyclaceae;g__Azonexus;s__Azonexus	4	0.457407	MPF_T	mate-pair-formation	MOBH;G_tfc19;G_tfc18;G_tfc22;G_tfc23;G_tfc24;virb4;G_tfc15;G_tfc14	Effluent	State A	Week 1
BIN0027	873255	1	k101_335585	13637		d__Bacteria;p__Proteobacteria;c__Gammaproteobacteria;o__Burkholderiales;f__Rhodocyclaceae;g__Azonexus;s__Azonexus	4	0.457407	MPF_G	mate-pair-formation	MOBH;G_tfc19;G_tfc18;G_tfc22;G_tfc23;G_tfc24;virb4;G_tfc15;G_tfc14	Effluent	State A	Week 1
BIN0024	2137003	2	k101_335585	13637		d__Bacteria;p__Bacteroidota;c__Bacteroidia;o__AKYH767-A;f__OLB10;g__OLB10;s__OLB10	4	0.373825	MPF_G	mate-pair-formation	MOBH;G_tfc19;G_tfc18;G_tfc22;G_tfc23;G_tfc24;virb4;G_tfc15;G_tfc14	Effluent	State A	Week 1
BIN0024	2137003	2	k101_335585	13637		d__Bacteria;p__Bacteroidota;c__Bacteroidia;o__AKYH767-A;f__OLB10;g__OLB10;s__OLB10	4	0.373825	MPF_G	mate-pair-formation	MOBH;G_tfc19;G_tfc18;G_tfc22;G_tfc23;G_tfc24;virb4;G_tfc15;G_tfc14	Effluent	State A	Week 1
BIN0024	2137003	2	k101_335585	13637		d__Bacteria;p__Bacteroidota;c__Bacteroidia;o__AKYH767-A;f__OLB10;g__OLB10;s__OLB10	4	0.373825	MPF_T	mate-pair-formation	MOBH;G_tfc19;G_tfc18;G_tfc22;G_tfc23;G_tfc24;virb4;G_tfc15;G_tfc14	Effluent	State A	Week 1
BIN0024	2137003	2	k101_335585	13637		d__Bacteria;p__Bacteroidota;c__Bacteroidia;o__AKYH767-A;f__OLB10;g__OLB10;s__OLB10	4	0.373825	MPF_G	mate-pair-formation	MOBH;G_tfc19;G_tfc18;G_tfc22;G_tfc23;G_tfc24;virb4;G_tfc15;G_tfc14	Effluent	State A	Week 1
BIN0021	969265	4	k101_335585	13637		d__Bacteria;p__Proteobacteria;c__Gammaproteobacteria;o__Burkholderiales;f__Rhodocyclaceae;g__Azonexus;s__Azonexus	4	1.6484	MPF_G	mate-pair-formation	MOBH;G_tfc19;G_tfc18;G_tfc22;G_tfc23;G_tfc24;virb4;G_tfc15;G_tfc14	Effluent	State A	Week 1
BIN0021	969265	4	k101_335585	13637		d__Bacteria;p__Proteobacteria;c__Gammaproteobacteria;o__Burkholderiales;f__Rhodocyclaceae;g__Azonexus;s__Azonexus	4	1.6484	MPF_G	mate-pair-formation	MOBH;G_tfc19;G_tfc18;G_tfc22;G_tfc23;G_tfc24;virb4;G_tfc15;G_tfc14	Effluent	State A	Week 1
BIN0021	969265	4	k101_335585	13637		d__Bacteria;p__Proteobacteria;c__Gammaproteobacteria;o__Burkholderiales;f__Rhodocyclaceae;g__Azonexus;s__Azonexus	4	1.6484	MPF_T	mate-pair-formation	MOBH;G_tfc19;G_tfc18;G_tfc22;G_tfc23;G_tfc24;virb4;G_tfc15;G_tfc14	Effluent	State A	Week 1
BIN0021	969265	4	k101_335585	13637		d__Bacteria;p__Proteobacteria;c__Gammaproteobacteria;o__Burkholderiales;f__Rhodocyclaceae;g__Azonexus;s__Azonexus	4	1.6484	MPF_G	mate-pair-formation	MOBH;G_tfc19;G_tfc18;G_tfc22;G_tfc23;G_tfc24;virb4;G_tfc15;G_tfc14	Effluent	State A	Week 1
BIN0025	939350	1	k101_335585	13637		d__Bacteria;p__Actinobacteriota;c__Actinomycetia;o__Actinomycetales;f__Dermatophilaceae;g__GCA-2748155;s__	4	0.425223	MPF_G	mate-pair-formation	MOBH;G_tfc19;G_tfc18;G_tfc22;G_tfc23;G_tfc24;virb4;G_tfc15;G_tfc14	Effluent	State A	Week 1
BIN0025	939350	1	k101_335585	13637		d__Bacteria;p__Actinobacteriota;c__Actinomycetia;o__Actinomycetales;f__Dermatophilaceae;g__GCA-2748155;s__	4	0.425223	MPF_G	mate-pair-formation	MOBH;G_tfc19;G_tfc18;G_tfc22;G_tfc23;G_tfc24;virb4;G_tfc15;G_tfc14	Effluent	State A	Week 1
BIN0025	939350	1	k101_335585	13637		d__Bacteria;p__Actinobacteriota;c__Actinomycetia;o__Actinomycetales;f__Dermatophilaceae;g__GCA-2748155;s__	4	0.425223	MPF_T	mate-pair-formation	MOBH;G_tfc19;G_tfc18;G_tfc22;G_tfc23;G_tfc24;virb4;G_tfc15;G_tfc14	Effluent	State A	Week 1
BIN0025	939350	1	k101_335585	13637		d__Bacteria;p__Actinobacteriota;c__Actinomycetia;o__Actinomycetales;f__Dermatophilaceae;g__GCA-2748155;s__	4	0.425223	MPF_G	mate-pair-formation	MOBH;G_tfc19;G_tfc18;G_tfc22;G_tfc23;G_tfc24;virb4;G_tfc15;G_tfc14	Effluent	State A	Week 1
BIN0075	79372	1	k101_335585	13637		Unclassified	4	5.03242	MPF_G	mate-pair-formation	MOBH;G_tfc19;G_tfc18;G_tfc22;G_tfc23;G_tfc24;virb4;G_tfc15;G_tfc14	Effluent	State A	Week 1
BIN0075	79372	1	k101_335585	13637		Unclassified	4	5.03242	MPF_G	mate-pair-formation	MOBH;G_tfc19;G_tfc18;G_tfc22;G_tfc23;G_tfc24;virb4;G_tfc15;G_tfc14	Effluent	State A	Week 1
BIN0075	79372	1	k101_335585	13637		Unclassified	4	5.03242	MPF_T	mate-pair-formation	MOBH;G_tfc19;G_tfc18;G_tfc22;G_tfc23;G_tfc24;virb4;G_tfc15;G_tfc14	Effluent	State A	Week 1
BIN0075	79372	1	k101_335585	13637		Unclassified	4	5.03242	MPF_G	mate-pair-formation	MOBH;G_tfc19;G_tfc18;G_tfc22;G_tfc23;G_tfc24;virb4;G_tfc15;G_tfc14	Effluent	State A	Week 1
BIN0017	1147380	1	k101_335585	13637		d__Bacteria;p__Proteobacteria;c__Gammaproteobacteria;o__Competibacterales;f__Competibacteraceae;g__RXIX01;s__RXIX01	4	0.348126	MPF_G	mate-pair-formation	MOBH;G_tfc19;G_tfc18;G_tfc22;G_tfc23;G_tfc24;virb4;G_tfc15;G_tfc14	Effluent	State A	Week 1
BIN0017	1147380	1	k101_335585	13637		d__Bacteria;p__Proteobacteria;c__Gammaproteobacteria;o__Competibacterales;f__Competibacteraceae;g__RXIX01;s__RXIX01	4	0.348126	MPF_G	mate-pair-formation	MOBH;G_tfc19;G_tfc18;G_tfc22;G_tfc23;G_tfc24;virb4;G_tfc15;G_tfc14	Effluent	State A	Week 1
BIN0017	1147380	1	k101_335585	13637		d__Bacteria;p__Proteobacteria;c__Gammaproteobacteria;o__Competibacterales;f__Competibacteraceae;g__RXIX01;s__RXIX01	4	0.348126	MPF_T	mate-pair-formation	MOBH;G_tfc19;G_tfc18;G_tfc22;G_tfc23;G_tfc24;virb4;G_tfc15;G_tfc14	Effluent	State A	Week 1
BIN0017	1147380	1	k101_335585	13637		d__Bacteria;p__Proteobacteria;c__Gammaproteobacteria;o__Competibacterales;f__Competibacteraceae;g__RXIX01;s__RXIX01	4	0.348126	MPF_G	mate-pair-formation	MOBH;G_tfc19;G_tfc18;G_tfc22;G_tfc23;G_tfc24;virb4;G_tfc15;G_tfc14	Effluent	State A	Week 1
BIN0016	10438569	1	k101_335585	13637		d__Bacteria;p__Campylobacterota;c__Campylobacteria;o__Campylobacterales;f__Arcobacteraceae;g__Aliarcobacter;s__	4	0.0382651	MPF_G	mate-pair-formation	MOBH;G_tfc19;G_tfc18;G_tfc22;G_tfc23;G_tfc24;virb4;G_tfc15;G_tfc14	Effluent	State A	Week 1
BIN0016	10438569	1	k101_335585	13637		d__Bacteria;p__Campylobacterota;c__Campylobacteria;o__Campylobacterales;f__Arcobacteraceae;g__Aliarcobacter;s__	4	0.0382651	MPF_G	mate-pair-formation	MOBH;G_tfc19;G_tfc18;G_tfc22;G_tfc23;G_tfc24;virb4;G_tfc15;G_tfc14	Effluent	State A	Week 1
BIN0016	10438569	1	k101_335585	13637		d__Bacteria;p__Campylobacterota;c__Campylobacteria;o__Campylobacterales;f__Arcobacteraceae;g__Aliarcobacter;s__	4	0.0382651	MPF_T	mate-pair-formation	MOBH;G_tfc19;G_tfc18;G_tfc22;G_tfc23;G_tfc24;virb4;G_tfc15;G_tfc14	Effluent	State A	Week 1
BIN0016	10438569	1	k101_335585	13637		d__Bacteria;p__Campylobacterota;c__Campylobacteria;o__Campylobacterales;f__Arcobacteraceae;g__Aliarcobacter;s__	4	0.0382651	MPF_G	mate-pair-formation	MOBH;G_tfc19;G_tfc18;G_tfc22;G_tfc23;G_tfc24;virb4;G_tfc15;G_tfc14	Effluent	State A	Week 1
BIN0021	969265	1	k101_335585	13637		d__Bacteria;p__Proteobacteria;c__Gammaproteobacteria;o__Burkholderiales;f__Rhodocyclaceae;g__Azonexus;s__Azonexus	4	0.412099	MPF_G	mate-pair-formation	MOBH;G_tfc19;G_tfc18;G_tfc22;G_tfc23;G_tfc24;virb4;G_tfc15;G_tfc14	Effluent	State A	Week 1
BIN0021	969265	1	k101_335585	13637		d__Bacteria;p__Proteobacteria;c__Gammaproteobacteria;o__Burkholderiales;f__Rhodocyclaceae;g__Azonexus;s__Azonexus	4	0.412099	MPF_G	mate-pair-formation	MOBH;G_tfc19;G_tfc18;G_tfc22;G_tfc23;G_tfc24;virb4;G_tfc15;G_tfc14	Effluent	State A	Week 1
BIN0021	969265	1	k101_335585	13637		d__Bacteria;p__Proteobacteria;c__Gammaproteobacteria;o__Burkholderiales;f__Rhodocyclaceae;g__Azonexus;s__Azonexus	4	0.412099	MPF_T	mate-pair-formation	MOBH;G_tfc19;G_tfc18;G_tfc22;G_tfc23;G_tfc24;virb4;G_tfc15;G_tfc14	Effluent	State A	Week 1
BIN0021	969265	1	k101_335585	13637		d__Bacteria;p__Proteobacteria;c__Gammaproteobacteria;o__Burkholderiales;f__Rhodocyclaceae;g__Azonexus;s__Azonexus	4	0.412099	MPF_G	mate-pair-formation	MOBH;G_tfc19;G_tfc18;G_tfc22;G_tfc23;G_tfc24;virb4;G_tfc15;G_tfc14	Effluent	State A	Week 1
BIN0036	283729	1	k101_335585	13637		d__Bacteria;p__Proteobacteria;c__Gammaproteobacteria;o__Burkholderiales;f__Burkholderiaceae;g__JAABQG01;s__	4	1.4078	MPF_G	mate-pair-formation	MOBH;G_tfc19;G_tfc18;G_tfc22;G_tfc23;G_tfc24;virb4;G_tfc15;G_tfc14	Effluent	State A	Week 1
BIN0036	283729	1	k101_335585	13637		d__Bacteria;p__Proteobacteria;c__Gammaproteobacteria;o__Burkholderiales;f__Burkholderiaceae;g__JAABQG01;s__	4	1.4078	MPF_G	mate-pair-formation	MOBH;G_tfc19;G_tfc18;G_tfc22;G_tfc23;G_tfc24;virb4;G_tfc15;G_tfc14	Effluent	State A	Week 1
BIN0036	283729	1	k101_335585	13637		d__Bacteria;p__Proteobacteria;c__Gammaproteobacteria;o__Burkholderiales;f__Burkholderiaceae;g__JAABQG01;s__	4	1.4078	MPF_T	mate-pair-formation	MOBH;G_tfc19;G_tfc18;G_tfc22;G_tfc23;G_tfc24;virb4;G_tfc15;G_tfc14	Effluent	State A	Week 1
BIN0036	283729	1	k101_335585	13637		d__Bacteria;p__Proteobacteria;c__Gammaproteobacteria;o__Burkholderiales;f__Burkholderiaceae;g__JAABQG01;s__	4	1.4078	MPF_G	mate-pair-formation	MOBH;G_tfc19;G_tfc18;G_tfc22;G_tfc23;G_tfc24;virb4;G_tfc15;G_tfc14	Effluent	State A	Week 1
BIN0021	969265	1	k101_335585	13637		d__Bacteria;p__Proteobacteria;c__Gammaproteobacteria;o__Burkholderiales;f__Rhodocyclaceae;g__Azonexus;s__Azonexus	4	0.412099	MPF_G	mate-pair-formation	MOBH;G_tfc19;G_tfc18;G_tfc22;G_tfc23;G_tfc24;virb4;G_tfc15;G_tfc14	Effluent	State A	Week 1
BIN0021	969265	1	k101_335585	13637		d__Bacteria;p__Proteobacteria;c__Gammaproteobacteria;o__Burkholderiales;f__Rhodocyclaceae;g__Azonexus;s__Azonexus	4	0.412099	MPF_G	mate-pair-formation	MOBH;G_tfc19;G_tfc18;G_tfc22;G_tfc23;G_tfc24;virb4;G_tfc15;G_tfc14	Effluent	State A	Week 1
BIN0021	969265	1	k101_335585	13637		d__Bacteria;p__Proteobacteria;c__Gammaproteobacteria;o__Burkholderiales;f__Rhodocyclaceae;g__Azonexus;s__Azonexus	4	0.412099	MPF_T	mate-pair-formation	MOBH;G_tfc19;G_tfc18;G_tfc22;G_tfc23;G_tfc24;virb4;G_tfc15;G_tfc14	Effluent	State A	Week 1
BIN0021	969265	1	k101_335585	13637		d__Bacteria;p__Proteobacteria;c__Gammaproteobacteria;o__Burkholderiales;f__Rhodocyclaceae;g__Azonexus;s__Azonexus	4	0.412099	MPF_G	mate-pair-formation	MOBH;G_tfc19;G_tfc18;G_tfc22;G_tfc23;G_tfc24;virb4;G_tfc15;G_tfc14	Effluent	State A	Week 1
BIN0008	4591991	1	k101_335585	13637		d__Bacteria;p__Bacteroidota;c__Bacteroidia;o__Flavobacteriales;f__Weeksellaceae;g__Cloacibacterium;s__	4	0.0869847	MPF_G	mate-pair-formation	MOBH;G_tfc19;G_tfc18;G_tfc22;G_tfc23;G_tfc24;virb4;G_tfc15;G_tfc14	Effluent	State A	Week 1
BIN0008	4591991	1	k101_335585	13637		d__Bacteria;p__Bacteroidota;c__Bacteroidia;o__Flavobacteriales;f__Weeksellaceae;g__Cloacibacterium;s__	4	0.0869847	MPF_G	mate-pair-formation	MOBH;G_tfc19;G_tfc18;G_tfc22;G_tfc23;G_tfc24;virb4;G_tfc15;G_tfc14	Effluent	State A	Week 1
BIN0008	4591991	1	k101_335585	13637		d__Bacteria;p__Bacteroidota;c__Bacteroidia;o__Flavobacteriales;f__Weeksellaceae;g__Cloacibacterium;s__	4	0.0869847	MPF_T	mate-pair-formation	MOBH;G_tfc19;G_tfc18;G_tfc22;G_tfc23;G_tfc24;virb4;G_tfc15;G_tfc14	Effluent	State A	Week 1
BIN0008	4591991	1	k101_335585	13637		d__Bacteria;p__Bacteroidota;c__Bacteroidia;o__Flavobacteriales;f__Weeksellaceae;g__Cloacibacterium;s__	4	0.0869847	MPF_G	mate-pair-formation	MOBH;G_tfc19;G_tfc18;G_tfc22;G_tfc23;G_tfc24;virb4;G_tfc15;G_tfc14	Effluent	State A	Week 1
BIN0038	429752	1	k101_335585	13637		d__Bacteria;p__Bacteroidota;c__Bacteroidia;o__Chitinophagales;f__Saprospiraceae;g__OLB8;s__	4	0.92945	MPF_G	mate-pair-formation	MOBH;G_tfc19;G_tfc18;G_tfc22;G_tfc23;G_tfc24;virb4;G_tfc15;G_tfc14	Effluent	State A	Week 1
BIN0038	429752	1	k101_335585	13637		d__Bacteria;p__Bacteroidota;c__Bacteroidia;o__Chitinophagales;f__Saprospiraceae;g__OLB8;s__	4	0.92945	MPF_G	mate-pair-formation	MOBH;G_tfc19;G_tfc18;G_tfc22;G_tfc23;G_tfc24;virb4;G_tfc15;G_tfc14	Effluent	State A	Week 1
BIN0038	429752	1	k101_335585	13637		d__Bacteria;p__Bacteroidota;c__Bacteroidia;o__Chitinophagales;f__Saprospiraceae;g__OLB8;s__	4	0.92945	MPF_T	mate-pair-formation	MOBH;G_tfc19;G_tfc18;G_tfc22;G_tfc23;G_tfc24;virb4;G_tfc15;G_tfc14	Effluent	State A	Week 1
BIN0038	429752	1	k101_335585	13637		d__Bacteria;p__Bacteroidota;c__Bacteroidia;o__Chitinophagales;f__Saprospiraceae;g__OLB8;s__	4	0.92945	MPF_G	mate-pair-formation	MOBH;G_tfc19;G_tfc18;G_tfc22;G_tfc23;G_tfc24;virb4;G_tfc15;G_tfc14	Effluent	State A	Week 1
BIN0027	873255	1	k101_335585	13637		d__Bacteria;p__Proteobacteria;c__Gammaproteobacteria;o__Burkholderiales;f__Rhodocyclaceae;g__Azonexus;s__Azonexus	4	0.457407	MPF_G	mate-pair-formation	MOBH;G_tfc19;G_tfc18;G_tfc22;G_tfc23;G_tfc24;virb4;G_tfc15;G_tfc14	Effluent	State A	Week 1
BIN0027	873255	1	k101_335585	13637		d__Bacteria;p__Proteobacteria;c__Gammaproteobacteria;o__Burkholderiales;f__Rhodocyclaceae;g__Azonexus;s__Azonexus	4	0.457407	MPF_G	mate-pair-formation	MOBH;G_tfc19;G_tfc18;G_tfc22;G_tfc23;G_tfc24;virb4;G_tfc15;G_tfc14	Effluent	State A	Week 1
BIN0027	873255	1	k101_335585	13637		d__Bacteria;p__Proteobacteria;c__Gammaproteobacteria;o__Burkholderiales;f__Rhodocyclaceae;g__Azonexus;s__Azonexus	4	0.457407	MPF_T	mate-pair-formation	MOBH;G_tfc19;G_tfc18;G_tfc22;G_tfc23;G_tfc24;virb4;G_tfc15;G_tfc14	Effluent	State A	Week 1
BIN0027	873255	1	k101_335585	13637		d__Bacteria;p__Proteobacteria;c__Gammaproteobacteria;o__Burkholderiales;f__Rhodocyclaceae;g__Azonexus;s__Azonexus	4	0.457407	MPF_G	mate-pair-formation	MOBH;G_tfc19;G_tfc18;G_tfc22;G_tfc23;G_tfc24;virb4;G_tfc15;G_tfc14	Effluent	State A	Week 1
BIN0068	72320	2	k101_335585	13637		Unclassified	4	11.0463	MPF_G	mate-pair-formation	MOBH;G_tfc19;G_tfc18;G_tfc22;G_tfc23;G_tfc24;virb4;G_tfc15;G_tfc14	Effluent	State A	Week 1
BIN0068	72320	2	k101_335585	13637		Unclassified	4	11.0463	MPF_G	mate-pair-formation	MOBH;G_tfc19;G_tfc18;G_tfc22;G_tfc23;G_tfc24;virb4;G_tfc15;G_tfc14	Effluent	State A	Week 1
BIN0068	72320	2	k101_335585	13637		Unclassified	4	11.0463	MPF_T	mate-pair-formation	MOBH;G_tfc19;G_tfc18;G_tfc22;G_tfc23;G_tfc24;virb4;G_tfc15;G_tfc14	Effluent	State A	Week 1
BIN0068	72320	2	k101_335585	13637		Unclassified	4	11.0463	MPF_G	mate-pair-formation	MOBH;G_tfc19;G_tfc18;G_tfc22;G_tfc23;G_tfc24;virb4;G_tfc15;G_tfc14	Effluent	State A	Week 1
BIN0021	969265	1	k101_335585	13637		d__Bacteria;p__Proteobacteria;c__Gammaproteobacteria;o__Burkholderiales;f__Rhodocyclaceae;g__Azonexus;s__Azonexus	4	0.412099	MPF_G	mate-pair-formation	MOBH;G_tfc19;G_tfc18;G_tfc22;G_tfc23;G_tfc24;virb4;G_tfc15;G_tfc14	Effluent	State A	Week 1
BIN0021	969265	1	k101_335585	13637		d__Bacteria;p__Proteobacteria;c__Gammaproteobacteria;o__Burkholderiales;f__Rhodocyclaceae;g__Azonexus;s__Azonexus	4	0.412099	MPF_G	mate-pair-formation	MOBH;G_tfc19;G_tfc18;G_tfc22;G_tfc23;G_tfc24;virb4;G_tfc15;G_tfc14	Effluent	State A	Week 1
BIN0021	969265	1	k101_335585	13637		d__Bacteria;p__Proteobacteria;c__Gammaproteobacteria;o__Burkholderiales;f__Rhodocyclaceae;g__Azonexus;s__Azonexus	4	0.412099	MPF_T	mate-pair-formation	MOBH;G_tfc19;G_tfc18;G_tfc22;G_tfc23;G_tfc24;virb4;G_tfc15;G_tfc14	Effluent	State A	Week 1
BIN0021	969265	1	k101_335585	13637		d__Bacteria;p__Proteobacteria;c__Gammaproteobacteria;o__Burkholderiales;f__Rhodocyclaceae;g__Azonexus;s__Azonexus	4	0.412099	MPF_G	mate-pair-formation	MOBH;G_tfc19;G_tfc18;G_tfc22;G_tfc23;G_tfc24;virb4;G_tfc15;G_tfc14	Effluent	State A	Week 1
BIN0083	54984	1	k101_335585	13637		Unclassified	4	7.26453	MPF_G	mate-pair-formation	MOBH;G_tfc19;G_tfc18;G_tfc22;G_tfc23;G_tfc24;virb4;G_tfc15;G_tfc14	Effluent	State A	Week 1
BIN0083	54984	1	k101_335585	13637		Unclassified	4	7.26453	MPF_G	mate-pair-formation	MOBH;G_tfc19;G_tfc18;G_tfc22;G_tfc23;G_tfc24;virb4;G_tfc15;G_tfc14	Effluent	State A	Week 1
BIN0083	54984	1	k101_335585	13637		Unclassified	4	7.26453	MPF_T	mate-pair-formation	MOBH;G_tfc19;G_tfc18;G_tfc22;G_tfc23;G_tfc24;virb4;G_tfc15;G_tfc14	Effluent	State A	Week 1
BIN0083	54984	1	k101_335585	13637		Unclassified	4	7.26453	MPF_G	mate-pair-formation	MOBH;G_tfc19;G_tfc18;G_tfc22;G_tfc23;G_tfc24;virb4;G_tfc15;G_tfc14	Effluent	State A	Week 1
BIN0016	10438569	1	k101_335585	13637		d__Bacteria;p__Campylobacterota;c__Campylobacteria;o__Campylobacterales;f__Arcobacteraceae;g__Aliarcobacter;s__	4	0.0382651	MPF_G	mate-pair-formation	MOBH;G_tfc19;G_tfc18;G_tfc22;G_tfc23;G_tfc24;virb4;G_tfc15;G_tfc14	Effluent	State A	Week 1
BIN0016	10438569	1	k101_335585	13637		d__Bacteria;p__Campylobacterota;c__Campylobacteria;o__Campylobacterales;f__Arcobacteraceae;g__Aliarcobacter;s__	4	0.0382651	MPF_G	mate-pair-formation	MOBH;G_tfc19;G_tfc18;G_tfc22;G_tfc23;G_tfc24;virb4;G_tfc15;G_tfc14	Effluent	State A	Week 1
BIN0016	10438569	1	k101_335585	13637		d__Bacteria;p__Campylobacterota;c__Campylobacteria;o__Campylobacterales;f__Arcobacteraceae;g__Aliarcobacter;s__	4	0.0382651	MPF_T	mate-pair-formation	MOBH;G_tfc19;G_tfc18;G_tfc22;G_tfc23;G_tfc24;virb4;G_tfc15;G_tfc14	Effluent	State A	Week 1
BIN0016	10438569	1	k101_335585	13637		d__Bacteria;p__Campylobacterota;c__Campylobacteria;o__Campylobacterales;f__Arcobacteraceae;g__Aliarcobacter;s__	4	0.0382651	MPF_G	mate-pair-formation	MOBH;G_tfc19;G_tfc18;G_tfc22;G_tfc23;G_tfc24;virb4;G_tfc15;G_tfc14	Effluent	State A	Week 1
BIN0010	701007	1	k101_335585	13637		d__Bacteria;p__Proteobacteria;c__Gammaproteobacteria;o__Xanthomonadales;f__Xanthomonadaceae;g__Thermomonas;s__	4	0.569799	MPF_G	mate-pair-formation	MOBH;G_tfc19;G_tfc18;G_tfc22;G_tfc23;G_tfc24;virb4;G_tfc15;G_tfc14	Effluent	State A	Week 1
BIN0010	701007	1	k101_335585	13637		d__Bacteria;p__Proteobacteria;c__Gammaproteobacteria;o__Xanthomonadales;f__Xanthomonadaceae;g__Thermomonas;s__	4	0.569799	MPF_G	mate-pair-formation	MOBH;G_tfc19;G_tfc18;G_tfc22;G_tfc23;G_tfc24;virb4;G_tfc15;G_tfc14	Effluent	State A	Week 1
BIN0010	701007	1	k101_335585	13637		d__Bacteria;p__Proteobacteria;c__Gammaproteobacteria;o__Xanthomonadales;f__Xanthomonadaceae;g__Thermomonas;s__	4	0.569799	MPF_T	mate-pair-formation	MOBH;G_tfc19;G_tfc18;G_tfc22;G_tfc23;G_tfc24;virb4;G_tfc15;G_tfc14	Effluent	State A	Week 1
BIN0010	701007	1	k101_335585	13637		d__Bacteria;p__Proteobacteria;c__Gammaproteobacteria;o__Xanthomonadales;f__Xanthomonadaceae;g__Thermomonas;s__	4	0.569799	MPF_G	mate-pair-formation	MOBH;G_tfc19;G_tfc18;G_tfc22;G_tfc23;G_tfc24;virb4;G_tfc15;G_tfc14	Effluent	State A	Week 1
BIN0060	163723	1	k101_335585	13637		Unclassified	4	2.43969	MPF_G	mate-pair-formation	MOBH;G_tfc19;G_tfc18;G_tfc22;G_tfc23;G_tfc24;virb4;G_tfc15;G_tfc14	Effluent	State A	Week 1
BIN0060	163723	1	k101_335585	13637		Unclassified	4	2.43969	MPF_G	mate-pair-formation	MOBH;G_tfc19;G_tfc18;G_tfc22;G_tfc23;G_tfc24;virb4;G_tfc15;G_tfc14	Effluent	State A	Week 1
BIN0060	163723	1	k101_335585	13637		Unclassified	4	2.43969	MPF_T	mate-pair-formation	MOBH;G_tfc19;G_tfc18;G_tfc22;G_tfc23;G_tfc24;virb4;G_tfc15;G_tfc14	Effluent	State A	Week 1
BIN0060	163723	1	k101_335585	13637		Unclassified	4	2.43969	MPF_G	mate-pair-formation	MOBH;G_tfc19;G_tfc18;G_tfc22;G_tfc23;G_tfc24;virb4;G_tfc15;G_tfc14	Effluent	State A	Week 1
BIN0051	150373	1	k101_335585	13637		d__Bacteria;p__Proteobacteria;c__Gammaproteobacteria;o__Burkholderiales;f__Burkholderiaceae;g__Comamonas;s__Comamonas	4	2.65628	MPF_G	mate-pair-formation	MOBH;G_tfc19;G_tfc18;G_tfc22;G_tfc23;G_tfc24;virb4;G_tfc15;G_tfc14	Effluent	State A	Week 1
BIN0051	150373	1	k101_335585	13637		d__Bacteria;p__Proteobacteria;c__Gammaproteobacteria;o__Burkholderiales;f__Burkholderiaceae;g__Comamonas;s__Comamonas	4	2.65628	MPF_G	mate-pair-formation	MOBH;G_tfc19;G_tfc18;G_tfc22;G_tfc23;G_tfc24;virb4;G_tfc15;G_tfc14	Effluent	State A	Week 1
BIN0051	150373	1	k101_335585	13637		d__Bacteria;p__Proteobacteria;c__Gammaproteobacteria;o__Burkholderiales;f__Burkholderiaceae;g__Comamonas;s__Comamonas	4	2.65628	MPF_T	mate-pair-formation	MOBH;G_tfc19;G_tfc18;G_tfc22;G_tfc23;G_tfc24;virb4;G_tfc15;G_tfc14	Effluent	State A	Week 1
BIN0051	150373	1	k101_335585	13637		d__Bacteria;p__Proteobacteria;c__Gammaproteobacteria;o__Burkholderiales;f__Burkholderiaceae;g__Comamonas;s__Comamonas	4	2.65628	MPF_G	mate-pair-formation	MOBH;G_tfc19;G_tfc18;G_tfc22;G_tfc23;G_tfc24;virb4;G_tfc15;G_tfc14	Effluent	State A	Week 1
BIN0037	482420	2	k101_335585	13637		Unclassified	4	1.65596	MPF_G	mate-pair-formation	MOBH;G_tfc19;G_tfc18;G_tfc22;G_tfc23;G_tfc24;virb4;G_tfc15;G_tfc14	Effluent	State A	Week 1
BIN0037	482420	2	k101_335585	13637		Unclassified	4	1.65596	MPF_G	mate-pair-formation	MOBH;G_tfc19;G_tfc18;G_tfc22;G_tfc23;G_tfc24;virb4;G_tfc15;G_tfc14	Effluent	State A	Week 1
BIN0037	482420	2	k101_335585	13637		Unclassified	4	1.65596	MPF_T	mate-pair-formation	MOBH;G_tfc19;G_tfc18;G_tfc22;G_tfc23;G_tfc24;virb4;G_tfc15;G_tfc14	Effluent	State A	Week 1
BIN0037	482420	2	k101_335585	13637		Unclassified	4	1.65596	MPF_G	mate-pair-formation	MOBH;G_tfc19;G_tfc18;G_tfc22;G_tfc23;G_tfc24;virb4;G_tfc15;G_tfc14	Effluent	State A	Week 1
BIN0002	1351688	1	k101_335585	13637		d__Bacteria;p__Proteobacteria;c__Gammaproteobacteria;o__Burkholderiales;f__Rhodocyclaceae;g__Zoogloea;s__	4	0.295507	MPF_G	mate-pair-formation	MOBH;G_tfc19;G_tfc18;G_tfc22;G_tfc23;G_tfc24;virb4;G_tfc15;G_tfc14	Effluent	State A	Week 1
BIN0002	1351688	1	k101_335585	13637		d__Bacteria;p__Proteobacteria;c__Gammaproteobacteria;o__Burkholderiales;f__Rhodocyclaceae;g__Zoogloea;s__	4	0.295507	MPF_G	mate-pair-formation	MOBH;G_tfc19;G_tfc18;G_tfc22;G_tfc23;G_tfc24;virb4;G_tfc15;G_tfc14	Effluent	State A	Week 1
BIN0002	1351688	1	k101_335585	13637		d__Bacteria;p__Proteobacteria;c__Gammaproteobacteria;o__Burkholderiales;f__Rhodocyclaceae;g__Zoogloea;s__	4	0.295507	MPF_T	mate-pair-formation	MOBH;G_tfc19;G_tfc18;G_tfc22;G_tfc23;G_tfc24;virb4;G_tfc15;G_tfc14	Effluent	State A	Week 1
BIN0002	1351688	1	k101_335585	13637		d__Bacteria;p__Proteobacteria;c__Gammaproteobacteria;o__Burkholderiales;f__Rhodocyclaceae;g__Zoogloea;s__	4	0.295507	MPF_G	mate-pair-formation	MOBH;G_tfc19;G_tfc18;G_tfc22;G_tfc23;G_tfc24;virb4;G_tfc15;G_tfc14	Effluent	State A	Week 1
BIN0004	1117634	1	k101_335585	13637		d__Bacteria;p__Proteobacteria;c__Gammaproteobacteria;o__Burkholderiales;f__Rhodocyclaceae;g__Azonexus;s__Azonexus	4	0.357392	MPF_G	mate-pair-formation	MOBH;G_tfc19;G_tfc18;G_tfc22;G_tfc23;G_tfc24;virb4;G_tfc15;G_tfc14	Effluent	State A	Week 1
BIN0004	1117634	1	k101_335585	13637		d__Bacteria;p__Proteobacteria;c__Gammaproteobacteria;o__Burkholderiales;f__Rhodocyclaceae;g__Azonexus;s__Azonexus	4	0.357392	MPF_G	mate-pair-formation	MOBH;G_tfc19;G_tfc18;G_tfc22;G_tfc23;G_tfc24;virb4;G_tfc15;G_tfc14	Effluent	State A	Week 1
BIN0004	1117634	1	k101_335585	13637		d__Bacteria;p__Proteobacteria;c__Gammaproteobacteria;o__Burkholderiales;f__Rhodocyclaceae;g__Azonexus;s__Azonexus	4	0.357392	MPF_T	mate-pair-formation	MOBH;G_tfc19;G_tfc18;G_tfc22;G_tfc23;G_tfc24;virb4;G_tfc15;G_tfc14	Effluent	State A	Week 1
BIN0004	1117634	1	k101_335585	13637		d__Bacteria;p__Proteobacteria;c__Gammaproteobacteria;o__Burkholderiales;f__Rhodocyclaceae;g__Azonexus;s__Azonexus	4	0.357392	MPF_G	mate-pair-formation	MOBH;G_tfc19;G_tfc18;G_tfc22;G_tfc23;G_tfc24;virb4;G_tfc15;G_tfc14	Effluent	State A	Week 1
BIN0024	2137003	1	k101_335585	13637		d__Bacteria;p__Bacteroidota;c__Bacteroidia;o__AKYH767-A;f__OLB10;g__OLB10;s__OLB10	4	0.186913	MPF_G	mate-pair-formation	MOBH;G_tfc19;G_tfc18;G_tfc22;G_tfc23;G_tfc24;virb4;G_tfc15;G_tfc14	Effluent	State A	Week 1
BIN0024	2137003	1	k101_335585	13637		d__Bacteria;p__Bacteroidota;c__Bacteroidia;o__AKYH767-A;f__OLB10;g__OLB10;s__OLB10	4	0.186913	MPF_G	mate-pair-formation	MOBH;G_tfc19;G_tfc18;G_tfc22;G_tfc23;G_tfc24;virb4;G_tfc15;G_tfc14	Effluent	State A	Week 1
BIN0024	2137003	1	k101_335585	13637		d__Bacteria;p__Bacteroidota;c__Bacteroidia;o__AKYH767-A;f__OLB10;g__OLB10;s__OLB10	4	0.186913	MPF_T	mate-pair-formation	MOBH;G_tfc19;G_tfc18;G_tfc22;G_tfc23;G_tfc24;virb4;G_tfc15;G_tfc14	Effluent	State A	Week 1
BIN0024	2137003	1	k101_335585	13637		d__Bacteria;p__Bacteroidota;c__Bacteroidia;o__AKYH767-A;f__OLB10;g__OLB10;s__OLB10	4	0.186913	MPF_G	mate-pair-formation	MOBH;G_tfc19;G_tfc18;G_tfc22;G_tfc23;G_tfc24;virb4;G_tfc15;G_tfc14	Effluent	State A	Week 1
BIN0036	283729	1	k101_335585	13637		d__Bacteria;p__Proteobacteria;c__Gammaproteobacteria;o__Burkholderiales;f__Burkholderiaceae;g__JAABQG01;s__	4	1.4078	MPF_G	mate-pair-formation	MOBH;G_tfc19;G_tfc18;G_tfc22;G_tfc23;G_tfc24;virb4;G_tfc15;G_tfc14	Effluent	State A	Week 1
BIN0036	283729	1	k101_335585	13637		d__Bacteria;p__Proteobacteria;c__Gammaproteobacteria;o__Burkholderiales;f__Burkholderiaceae;g__JAABQG01;s__	4	1.4078	MPF_G	mate-pair-formation	MOBH;G_tfc19;G_tfc18;G_tfc22;G_tfc23;G_tfc24;virb4;G_tfc15;G_tfc14	Effluent	State A	Week 1
BIN0036	283729	1	k101_335585	13637		d__Bacteria;p__Proteobacteria;c__Gammaproteobacteria;o__Burkholderiales;f__Burkholderiaceae;g__JAABQG01;s__	4	1.4078	MPF_T	mate-pair-formation	MOBH;G_tfc19;G_tfc18;G_tfc22;G_tfc23;G_tfc24;virb4;G_tfc15;G_tfc14	Effluent	State A	Week 1
BIN0036	283729	1	k101_335585	13637		d__Bacteria;p__Proteobacteria;c__Gammaproteobacteria;o__Burkholderiales;f__Burkholderiaceae;g__JAABQG01;s__	4	1.4078	MPF_G	mate-pair-formation	MOBH;G_tfc19;G_tfc18;G_tfc22;G_tfc23;G_tfc24;virb4;G_tfc15;G_tfc14	Effluent	State A	Week 1
BIN0004	1117634	1	k101_335585	13637		d__Bacteria;p__Proteobacteria;c__Gammaproteobacteria;o__Burkholderiales;f__Rhodocyclaceae;g__Azonexus;s__Azonexus	4	0.357392	MPF_G	mate-pair-formation	MOBH;G_tfc19;G_tfc18;G_tfc22;G_tfc23;G_tfc24;virb4;G_tfc15;G_tfc14	Effluent	State A	Week 1
BIN0004	1117634	1	k101_335585	13637		d__Bacteria;p__Proteobacteria;c__Gammaproteobacteria;o__Burkholderiales;f__Rhodocyclaceae;g__Azonexus;s__Azonexus	4	0.357392	MPF_G	mate-pair-formation	MOBH;G_tfc19;G_tfc18;G_tfc22;G_tfc23;G_tfc24;virb4;G_tfc15;G_tfc14	Effluent	State A	Week 1
BIN0004	1117634	1	k101_335585	13637		d__Bacteria;p__Proteobacteria;c__Gammaproteobacteria;o__Burkholderiales;f__Rhodocyclaceae;g__Azonexus;s__Azonexus	4	0.357392	MPF_T	mate-pair-formation	MOBH;G_tfc19;G_tfc18;G_tfc22;G_tfc23;G_tfc24;virb4;G_tfc15;G_tfc14	Effluent	State A	Week 1
BIN0004	1117634	1	k101_335585	13637		d__Bacteria;p__Proteobacteria;c__Gammaproteobacteria;o__Burkholderiales;f__Rhodocyclaceae;g__Azonexus;s__Azonexus	4	0.357392	MPF_G	mate-pair-formation	MOBH;G_tfc19;G_tfc18;G_tfc22;G_tfc23;G_tfc24;virb4;G_tfc15;G_tfc14	Effluent	State A	Week 1
BIN0045	278575	1	k101_335585	13637		Unclassified	4	1.43384	MPF_G	mate-pair-formation	MOBH;G_tfc19;G_tfc18;G_tfc22;G_tfc23;G_tfc24;virb4;G_tfc15;G_tfc14	Effluent	State A	Week 1
BIN0045	278575	1	k101_335585	13637		Unclassified	4	1.43384	MPF_G	mate-pair-formation	MOBH;G_tfc19;G_tfc18;G_tfc22;G_tfc23;G_tfc24;virb4;G_tfc15;G_tfc14	Effluent	State A	Week 1
BIN0045	278575	1	k101_335585	13637		Unclassified	4	1.43384	MPF_T	mate-pair-formation	MOBH;G_tfc19;G_tfc18;G_tfc22;G_tfc23;G_tfc24;virb4;G_tfc15;G_tfc14	Effluent	State A	Week 1
BIN0045	278575	1	k101_335585	13637		Unclassified	4	1.43384	MPF_G	mate-pair-formation	MOBH;G_tfc19;G_tfc18;G_tfc22;G_tfc23;G_tfc24;virb4;G_tfc15;G_tfc14	Effluent	State A	Week 1
BIN0004	1117634	1	k101_335585	13637		d__Bacteria;p__Proteobacteria;c__Gammaproteobacteria;o__Burkholderiales;f__Rhodocyclaceae;g__Azonexus;s__Azonexus	4	0.357392	MPF_G	mate-pair-formation	MOBH;G_tfc19;G_tfc18;G_tfc22;G_tfc23;G_tfc24;virb4;G_tfc15;G_tfc14	Effluent	State A	Week 1
BIN0004	1117634	1	k101_335585	13637		d__Bacteria;p__Proteobacteria;c__Gammaproteobacteria;o__Burkholderiales;f__Rhodocyclaceae;g__Azonexus;s__Azonexus	4	0.357392	MPF_G	mate-pair-formation	MOBH;G_tfc19;G_tfc18;G_tfc22;G_tfc23;G_tfc24;virb4;G_tfc15;G_tfc14	Effluent	State A	Week 1
BIN0004	1117634	1	k101_335585	13637		d__Bacteria;p__Proteobacteria;c__Gammaproteobacteria;o__Burkholderiales;f__Rhodocyclaceae;g__Azonexus;s__Azonexus	4	0.357392	MPF_T	mate-pair-formation	MOBH;G_tfc19;G_tfc18;G_tfc22;G_tfc23;G_tfc24;virb4;G_tfc15;G_tfc14	Effluent	State A	Week 1
BIN0004	1117634	1	k101_335585	13637		d__Bacteria;p__Proteobacteria;c__Gammaproteobacteria;o__Burkholderiales;f__Rhodocyclaceae;g__Azonexus;s__Azonexus	4	0.357392	MPF_G	mate-pair-formation	MOBH;G_tfc19;G_tfc18;G_tfc22;G_tfc23;G_tfc24;virb4;G_tfc15;G_tfc14	Effluent	State A	Week 1
BIN0021	969265	2	k101_335585	13637		d__Bacteria;p__Proteobacteria;c__Gammaproteobacteria;o__Burkholderiales;f__Rhodocyclaceae;g__Azonexus;s__Azonexus	4	0.824198	MPF_G	mate-pair-formation	MOBH;G_tfc19;G_tfc18;G_tfc22;G_tfc23;G_tfc24;virb4;G_tfc15;G_tfc14	Effluent	State A	Week 1
BIN0021	969265	2	k101_335585	13637		d__Bacteria;p__Proteobacteria;c__Gammaproteobacteria;o__Burkholderiales;f__Rhodocyclaceae;g__Azonexus;s__Azonexus	4	0.824198	MPF_G	mate-pair-formation	MOBH;G_tfc19;G_tfc18;G_tfc22;G_tfc23;G_tfc24;virb4;G_tfc15;G_tfc14	Effluent	State A	Week 1
BIN0021	969265	2	k101_335585	13637		d__Bacteria;p__Proteobacteria;c__Gammaproteobacteria;o__Burkholderiales;f__Rhodocyclaceae;g__Azonexus;s__Azonexus	4	0.824198	MPF_T	mate-pair-formation	MOBH;G_tfc19;G_tfc18;G_tfc22;G_tfc23;G_tfc24;virb4;G_tfc15;G_tfc14	Effluent	State A	Week 1
BIN0021	969265	2	k101_335585	13637		d__Bacteria;p__Proteobacteria;c__Gammaproteobacteria;o__Burkholderiales;f__Rhodocyclaceae;g__Azonexus;s__Azonexus	4	0.824198	MPF_G	mate-pair-formation	MOBH;G_tfc19;G_tfc18;G_tfc22;G_tfc23;G_tfc24;virb4;G_tfc15;G_tfc14	Effluent	State A	Week 1
BIN0002	1351688	1	k101_335585	13637		d__Bacteria;p__Proteobacteria;c__Gammaproteobacteria;o__Burkholderiales;f__Rhodocyclaceae;g__Zoogloea;s__	4	0.295507	MPF_G	mate-pair-formation	MOBH;G_tfc19;G_tfc18;G_tfc22;G_tfc23;G_tfc24;virb4;G_tfc15;G_tfc14	Effluent	State A	Week 1
BIN0002	1351688	1	k101_335585	13637		d__Bacteria;p__Proteobacteria;c__Gammaproteobacteria;o__Burkholderiales;f__Rhodocyclaceae;g__Zoogloea;s__	4	0.295507	MPF_G	mate-pair-formation	MOBH;G_tfc19;G_tfc18;G_tfc22;G_tfc23;G_tfc24;virb4;G_tfc15;G_tfc14	Effluent	State A	Week 1
BIN0002	1351688	1	k101_335585	13637		d__Bacteria;p__Proteobacteria;c__Gammaproteobacteria;o__Burkholderiales;f__Rhodocyclaceae;g__Zoogloea;s__	4	0.295507	MPF_T	mate-pair-formation	MOBH;G_tfc19;G_tfc18;G_tfc22;G_tfc23;G_tfc24;virb4;G_tfc15;G_tfc14	Effluent	State A	Week 1
BIN0002	1351688	1	k101_335585	13637		d__Bacteria;p__Proteobacteria;c__Gammaproteobacteria;o__Burkholderiales;f__Rhodocyclaceae;g__Zoogloea;s__	4	0.295507	MPF_G	mate-pair-formation	MOBH;G_tfc19;G_tfc18;G_tfc22;G_tfc23;G_tfc24;virb4;G_tfc15;G_tfc14	Effluent	State A	Week 1
BIN0017	1147380	1	k101_335585	13637		d__Bacteria;p__Proteobacteria;c__Gammaproteobacteria;o__Competibacterales;f__Competibacteraceae;g__RXIX01;s__RXIX01	4	0.348126	MPF_G	mate-pair-formation	MOBH;G_tfc19;G_tfc18;G_tfc22;G_tfc23;G_tfc24;virb4;G_tfc15;G_tfc14	Effluent	State A	Week 1
BIN0017	1147380	1	k101_335585	13637		d__Bacteria;p__Proteobacteria;c__Gammaproteobacteria;o__Competibacterales;f__Competibacteraceae;g__RXIX01;s__RXIX01	4	0.348126	MPF_G	mate-pair-formation	MOBH;G_tfc19;G_tfc18;G_tfc22;G_tfc23;G_tfc24;virb4;G_tfc15;G_tfc14	Effluent	State A	Week 1
BIN0017	1147380	1	k101_335585	13637		d__Bacteria;p__Proteobacteria;c__Gammaproteobacteria;o__Competibacterales;f__Competibacteraceae;g__RXIX01;s__RXIX01	4	0.348126	MPF_T	mate-pair-formation	MOBH;G_tfc19;G_tfc18;G_tfc22;G_tfc23;G_tfc24;virb4;G_tfc15;G_tfc14	Effluent	State A	Week 1
BIN0017	1147380	1	k101_335585	13637		d__Bacteria;p__Proteobacteria;c__Gammaproteobacteria;o__Competibacterales;f__Competibacteraceae;g__RXIX01;s__RXIX01	4	0.348126	MPF_G	mate-pair-formation	MOBH;G_tfc19;G_tfc18;G_tfc22;G_tfc23;G_tfc24;virb4;G_tfc15;G_tfc14	Effluent	State A	Week 1
BIN0027	873255	2	k101_335585	13637		d__Bacteria;p__Proteobacteria;c__Gammaproteobacteria;o__Burkholderiales;f__Rhodocyclaceae;g__Azonexus;s__Azonexus	4	0.914814	MPF_G	mate-pair-formation	MOBH;G_tfc19;G_tfc18;G_tfc22;G_tfc23;G_tfc24;virb4;G_tfc15;G_tfc14	Effluent	State A	Week 1
BIN0027	873255	2	k101_335585	13637		d__Bacteria;p__Proteobacteria;c__Gammaproteobacteria;o__Burkholderiales;f__Rhodocyclaceae;g__Azonexus;s__Azonexus	4	0.914814	MPF_G	mate-pair-formation	MOBH;G_tfc19;G_tfc18;G_tfc22;G_tfc23;G_tfc24;virb4;G_tfc15;G_tfc14	Effluent	State A	Week 1
BIN0027	873255	2	k101_335585	13637		d__Bacteria;p__Proteobacteria;c__Gammaproteobacteria;o__Burkholderiales;f__Rhodocyclaceae;g__Azonexus;s__Azonexus	4	0.914814	MPF_T	mate-pair-formation	MOBH;G_tfc19;G_tfc18;G_tfc22;G_tfc23;G_tfc24;virb4;G_tfc15;G_tfc14	Effluent	State A	Week 1
BIN0027	873255	2	k101_335585	13637		d__Bacteria;p__Proteobacteria;c__Gammaproteobacteria;o__Burkholderiales;f__Rhodocyclaceae;g__Azonexus;s__Azonexus	4	0.914814	MPF_G	mate-pair-formation	MOBH;G_tfc19;G_tfc18;G_tfc22;G_tfc23;G_tfc24;virb4;G_tfc15;G_tfc14	Effluent	State A	Week 1
BIN0032	560830	1	k101_335585	13637		d__Bacteria;p__Proteobacteria;c__Gammaproteobacteria;o__Burkholderiales;f__Burkholderiaceae;g__Acidovorax;s__Acidovorax	4	0.712218	MPF_G	mate-pair-formation	MOBH;G_tfc19;G_tfc18;G_tfc22;G_tfc23;G_tfc24;virb4;G_tfc15;G_tfc14	Effluent	State A	Week 1
BIN0032	560830	1	k101_335585	13637		d__Bacteria;p__Proteobacteria;c__Gammaproteobacteria;o__Burkholderiales;f__Burkholderiaceae;g__Acidovorax;s__Acidovorax	4	0.712218	MPF_G	mate-pair-formation	MOBH;G_tfc19;G_tfc18;G_tfc22;G_tfc23;G_tfc24;virb4;G_tfc15;G_tfc14	Effluent	State A	Week 1
BIN0032	560830	1	k101_335585	13637		d__Bacteria;p__Proteobacteria;c__Gammaproteobacteria;o__Burkholderiales;f__Burkholderiaceae;g__Acidovorax;s__Acidovorax	4	0.712218	MPF_T	mate-pair-formation	MOBH;G_tfc19;G_tfc18;G_tfc22;G_tfc23;G_tfc24;virb4;G_tfc15;G_tfc14	Effluent	State A	Week 1
BIN0032	560830	1	k101_335585	13637		d__Bacteria;p__Proteobacteria;c__Gammaproteobacteria;o__Burkholderiales;f__Burkholderiaceae;g__Acidovorax;s__Acidovorax	4	0.712218	MPF_G	mate-pair-formation	MOBH;G_tfc19;G_tfc18;G_tfc22;G_tfc23;G_tfc24;virb4;G_tfc15;G_tfc14	Effluent	State A	Week 1
BIN0027	873255	1	k101_335585	13637		d__Bacteria;p__Proteobacteria;c__Gammaproteobacteria;o__Burkholderiales;f__Rhodocyclaceae;g__Azonexus;s__Azonexus	4	0.457407	MPF_G	mate-pair-formation	MOBH;G_tfc19;G_tfc18;G_tfc22;G_tfc23;G_tfc24;virb4;G_tfc15;G_tfc14	Effluent	State A	Week 1
BIN0027	873255	1	k101_335585	13637		d__Bacteria;p__Proteobacteria;c__Gammaproteobacteria;o__Burkholderiales;f__Rhodocyclaceae;g__Azonexus;s__Azonexus	4	0.457407	MPF_G	mate-pair-formation	MOBH;G_tfc19;G_tfc18;G_tfc22;G_tfc23;G_tfc24;virb4;G_tfc15;G_tfc14	Effluent	State A	Week 1
BIN0027	873255	1	k101_335585	13637		d__Bacteria;p__Proteobacteria;c__Gammaproteobacteria;o__Burkholderiales;f__Rhodocyclaceae;g__Azonexus;s__Azonexus	4	0.457407	MPF_T	mate-pair-formation	MOBH;G_tfc19;G_tfc18;G_tfc22;G_tfc23;G_tfc24;virb4;G_tfc15;G_tfc14	Effluent	State A	Week 1
BIN0027	873255	1	k101_335585	13637		d__Bacteria;p__Proteobacteria;c__Gammaproteobacteria;o__Burkholderiales;f__Rhodocyclaceae;g__Azonexus;s__Azonexus	4	0.457407	MPF_G	mate-pair-formation	MOBH;G_tfc19;G_tfc18;G_tfc22;G_tfc23;G_tfc24;virb4;G_tfc15;G_tfc14	Effluent	State A	Week 1
BIN0010	701007	1	k101_335585	13637		d__Bacteria;p__Proteobacteria;c__Gammaproteobacteria;o__Xanthomonadales;f__Xanthomonadaceae;g__Thermomonas;s__	4	0.569799	MPF_G	mate-pair-formation	MOBH;G_tfc19;G_tfc18;G_tfc22;G_tfc23;G_tfc24;virb4;G_tfc15;G_tfc14	Effluent	State A	Week 1
BIN0010	701007	1	k101_335585	13637		d__Bacteria;p__Proteobacteria;c__Gammaproteobacteria;o__Xanthomonadales;f__Xanthomonadaceae;g__Thermomonas;s__	4	0.569799	MPF_G	mate-pair-formation	MOBH;G_tfc19;G_tfc18;G_tfc22;G_tfc23;G_tfc24;virb4;G_tfc15;G_tfc14	Effluent	State A	Week 1
BIN0010	701007	1	k101_335585	13637		d__Bacteria;p__Proteobacteria;c__Gammaproteobacteria;o__Xanthomonadales;f__Xanthomonadaceae;g__Thermomonas;s__	4	0.569799	MPF_T	mate-pair-formation	MOBH;G_tfc19;G_tfc18;G_tfc22;G_tfc23;G_tfc24;virb4;G_tfc15;G_tfc14	Effluent	State A	Week 1
BIN0010	701007	1	k101_335585	13637		d__Bacteria;p__Proteobacteria;c__Gammaproteobacteria;o__Xanthomonadales;f__Xanthomonadaceae;g__Thermomonas;s__	4	0.569799	MPF_G	mate-pair-formation	MOBH;G_tfc19;G_tfc18;G_tfc22;G_tfc23;G_tfc24;virb4;G_tfc15;G_tfc14	Effluent	State A	Week 1
BIN0017	1147380	1	k101_335585	13637		d__Bacteria;p__Proteobacteria;c__Gammaproteobacteria;o__Competibacterales;f__Competibacteraceae;g__RXIX01;s__RXIX01	4	0.348126	MPF_G	mate-pair-formation	MOBH;G_tfc19;G_tfc18;G_tfc22;G_tfc23;G_tfc24;virb4;G_tfc15;G_tfc14	Effluent	State A	Week 1
BIN0017	1147380	1	k101_335585	13637		d__Bacteria;p__Proteobacteria;c__Gammaproteobacteria;o__Competibacterales;f__Competibacteraceae;g__RXIX01;s__RXIX01	4	0.348126	MPF_G	mate-pair-formation	MOBH;G_tfc19;G_tfc18;G_tfc22;G_tfc23;G_tfc24;virb4;G_tfc15;G_tfc14	Effluent	State A	Week 1
BIN0017	1147380	1	k101_335585	13637		d__Bacteria;p__Proteobacteria;c__Gammaproteobacteria;o__Competibacterales;f__Competibacteraceae;g__RXIX01;s__RXIX01	4	0.348126	MPF_T	mate-pair-formation	MOBH;G_tfc19;G_tfc18;G_tfc22;G_tfc23;G_tfc24;virb4;G_tfc15;G_tfc14	Effluent	State A	Week 1
BIN0017	1147380	1	k101_335585	13637		d__Bacteria;p__Proteobacteria;c__Gammaproteobacteria;o__Competibacterales;f__Competibacteraceae;g__RXIX01;s__RXIX01	4	0.348126	MPF_G	mate-pair-formation	MOBH;G_tfc19;G_tfc18;G_tfc22;G_tfc23;G_tfc24;virb4;G_tfc15;G_tfc14	Effluent	State A	Week 1
BIN0000	1283420	1	k101_335585	13637		d__Bacteria;p__Proteobacteria;c__Gammaproteobacteria;o__Burkholderiales;f__Rhodocyclaceae;g__Propionivibrio;s__	4	0.311225	MPF_G	mate-pair-formation	MOBH;G_tfc19;G_tfc18;G_tfc22;G_tfc23;G_tfc24;virb4;G_tfc15;G_tfc14	Effluent	State A	Week 1
BIN0000	1283420	1	k101_335585	13637		d__Bacteria;p__Proteobacteria;c__Gammaproteobacteria;o__Burkholderiales;f__Rhodocyclaceae;g__Propionivibrio;s__	4	0.311225	MPF_G	mate-pair-formation	MOBH;G_tfc19;G_tfc18;G_tfc22;G_tfc23;G_tfc24;virb4;G_tfc15;G_tfc14	Effluent	State A	Week 1
BIN0000	1283420	1	k101_335585	13637		d__Bacteria;p__Proteobacteria;c__Gammaproteobacteria;o__Burkholderiales;f__Rhodocyclaceae;g__Propionivibrio;s__	4	0.311225	MPF_T	mate-pair-formation	MOBH;G_tfc19;G_tfc18;G_tfc22;G_tfc23;G_tfc24;virb4;G_tfc15;G_tfc14	Effluent	State A	Week 1
BIN0000	1283420	1	k101_335585	13637		d__Bacteria;p__Proteobacteria;c__Gammaproteobacteria;o__Burkholderiales;f__Rhodocyclaceae;g__Propionivibrio;s__	4	0.311225	MPF_G	mate-pair-formation	MOBH;G_tfc19;G_tfc18;G_tfc22;G_tfc23;G_tfc24;virb4;G_tfc15;G_tfc14	Effluent	State A	Week 1
BIN0010	701007	1	k101_335585	13637		d__Bacteria;p__Proteobacteria;c__Gammaproteobacteria;o__Xanthomonadales;f__Xanthomonadaceae;g__Thermomonas;s__	4	0.569799	MPF_G	mate-pair-formation	MOBH;G_tfc19;G_tfc18;G_tfc22;G_tfc23;G_tfc24;virb4;G_tfc15;G_tfc14	Effluent	State A	Week 1
BIN0010	701007	1	k101_335585	13637		d__Bacteria;p__Proteobacteria;c__Gammaproteobacteria;o__Xanthomonadales;f__Xanthomonadaceae;g__Thermomonas;s__	4	0.569799	MPF_G	mate-pair-formation	MOBH;G_tfc19;G_tfc18;G_tfc22;G_tfc23;G_tfc24;virb4;G_tfc15;G_tfc14	Effluent	State A	Week 1
BIN0010	701007	1	k101_335585	13637		d__Bacteria;p__Proteobacteria;c__Gammaproteobacteria;o__Xanthomonadales;f__Xanthomonadaceae;g__Thermomonas;s__	4	0.569799	MPF_T	mate-pair-formation	MOBH;G_tfc19;G_tfc18;G_tfc22;G_tfc23;G_tfc24;virb4;G_tfc15;G_tfc14	Effluent	State A	Week 1
BIN0010	701007	1	k101_335585	13637		d__Bacteria;p__Proteobacteria;c__Gammaproteobacteria;o__Xanthomonadales;f__Xanthomonadaceae;g__Thermomonas;s__	4	0.569799	MPF_G	mate-pair-formation	MOBH;G_tfc19;G_tfc18;G_tfc22;G_tfc23;G_tfc24;virb4;G_tfc15;G_tfc14	Effluent	State A	Week 1
BIN0038	429752	1	k101_335585	13637		d__Bacteria;p__Bacteroidota;c__Bacteroidia;o__Chitinophagales;f__Saprospiraceae;g__OLB8;s__	4	0.92945	MPF_G	mate-pair-formation	MOBH;G_tfc19;G_tfc18;G_tfc22;G_tfc23;G_tfc24;virb4;G_tfc15;G_tfc14	Effluent	State A	Week 1
BIN0038	429752	1	k101_335585	13637		d__Bacteria;p__Bacteroidota;c__Bacteroidia;o__Chitinophagales;f__Saprospiraceae;g__OLB8;s__	4	0.92945	MPF_G	mate-pair-formation	MOBH;G_tfc19;G_tfc18;G_tfc22;G_tfc23;G_tfc24;virb4;G_tfc15;G_tfc14	Effluent	State A	Week 1
BIN0038	429752	1	k101_335585	13637		d__Bacteria;p__Bacteroidota;c__Bacteroidia;o__Chitinophagales;f__Saprospiraceae;g__OLB8;s__	4	0.92945	MPF_T	mate-pair-formation	MOBH;G_tfc19;G_tfc18;G_tfc22;G_tfc23;G_tfc24;virb4;G_tfc15;G_tfc14	Effluent	State A	Week 1
BIN0038	429752	1	k101_335585	13637		d__Bacteria;p__Bacteroidota;c__Bacteroidia;o__Chitinophagales;f__Saprospiraceae;g__OLB8;s__	4	0.92945	MPF_G	mate-pair-formation	MOBH;G_tfc19;G_tfc18;G_tfc22;G_tfc23;G_tfc24;virb4;G_tfc15;G_tfc14	Effluent	State A	Week 1
BIN0025	939350	1	k101_335585	13637		d__Bacteria;p__Actinobacteriota;c__Actinomycetia;o__Actinomycetales;f__Dermatophilaceae;g__GCA-2748155;s__	4	0.425223	MPF_G	mate-pair-formation	MOBH;G_tfc19;G_tfc18;G_tfc22;G_tfc23;G_tfc24;virb4;G_tfc15;G_tfc14	Effluent	State A	Week 1
BIN0025	939350	1	k101_335585	13637		d__Bacteria;p__Actinobacteriota;c__Actinomycetia;o__Actinomycetales;f__Dermatophilaceae;g__GCA-2748155;s__	4	0.425223	MPF_G	mate-pair-formation	MOBH;G_tfc19;G_tfc18;G_tfc22;G_tfc23;G_tfc24;virb4;G_tfc15;G_tfc14	Effluent	State A	Week 1
BIN0025	939350	1	k101_335585	13637		d__Bacteria;p__Actinobacteriota;c__Actinomycetia;o__Actinomycetales;f__Dermatophilaceae;g__GCA-2748155;s__	4	0.425223	MPF_T	mate-pair-formation	MOBH;G_tfc19;G_tfc18;G_tfc22;G_tfc23;G_tfc24;virb4;G_tfc15;G_tfc14	Effluent	State A	Week 1
BIN0025	939350	1	k101_335585	13637		d__Bacteria;p__Actinobacteriota;c__Actinomycetia;o__Actinomycetales;f__Dermatophilaceae;g__GCA-2748155;s__	4	0.425223	MPF_G	mate-pair-formation	MOBH;G_tfc19;G_tfc18;G_tfc22;G_tfc23;G_tfc24;virb4;G_tfc15;G_tfc14	Effluent	State A	Week 1
BIN0003	1178185	1	k101_335585	13637		d__Bacteria;p__Actinobacteriota;c__Acidimicrobiia;o__Acidimicrobiales;f__Microtrichaceae;g__AWTP1-35;s__AWTP1-35	4	0.339024	MPF_G	mate-pair-formation	MOBH;G_tfc19;G_tfc18;G_tfc22;G_tfc23;G_tfc24;virb4;G_tfc15;G_tfc14	Effluent	State A	Week 1
BIN0003	1178185	1	k101_335585	13637		d__Bacteria;p__Actinobacteriota;c__Acidimicrobiia;o__Acidimicrobiales;f__Microtrichaceae;g__AWTP1-35;s__AWTP1-35	4	0.339024	MPF_G	mate-pair-formation	MOBH;G_tfc19;G_tfc18;G_tfc22;G_tfc23;G_tfc24;virb4;G_tfc15;G_tfc14	Effluent	State A	Week 1
BIN0003	1178185	1	k101_335585	13637		d__Bacteria;p__Actinobacteriota;c__Acidimicrobiia;o__Acidimicrobiales;f__Microtrichaceae;g__AWTP1-35;s__AWTP1-35	4	0.339024	MPF_T	mate-pair-formation	MOBH;G_tfc19;G_tfc18;G_tfc22;G_tfc23;G_tfc24;virb4;G_tfc15;G_tfc14	Effluent	State A	Week 1
BIN0003	1178185	1	k101_335585	13637		d__Bacteria;p__Actinobacteriota;c__Acidimicrobiia;o__Acidimicrobiales;f__Microtrichaceae;g__AWTP1-35;s__AWTP1-35	4	0.339024	MPF_G	mate-pair-formation	MOBH;G_tfc19;G_tfc18;G_tfc22;G_tfc23;G_tfc24;virb4;G_tfc15;G_tfc14	Effluent	State A	Week 1
BIN0032	560830	1	k101_335585	13637		d__Bacteria;p__Proteobacteria;c__Gammaproteobacteria;o__Burkholderiales;f__Burkholderiaceae;g__Acidovorax;s__Acidovorax	4	0.712218	MPF_G	mate-pair-formation	MOBH;G_tfc19;G_tfc18;G_tfc22;G_tfc23;G_tfc24;virb4;G_tfc15;G_tfc14	Effluent	State A	Week 1
BIN0032	560830	1	k101_335585	13637		d__Bacteria;p__Proteobacteria;c__Gammaproteobacteria;o__Burkholderiales;f__Burkholderiaceae;g__Acidovorax;s__Acidovorax	4	0.712218	MPF_G	mate-pair-formation	MOBH;G_tfc19;G_tfc18;G_tfc22;G_tfc23;G_tfc24;virb4;G_tfc15;G_tfc14	Effluent	State A	Week 1
BIN0032	560830	1	k101_335585	13637		d__Bacteria;p__Proteobacteria;c__Gammaproteobacteria;o__Burkholderiales;f__Burkholderiaceae;g__Acidovorax;s__Acidovorax	4	0.712218	MPF_T	mate-pair-formation	MOBH;G_tfc19;G_tfc18;G_tfc22;G_tfc23;G_tfc24;virb4;G_tfc15;G_tfc14	Effluent	State A	Week 1
BIN0032	560830	1	k101_335585	13637		d__Bacteria;p__Proteobacteria;c__Gammaproteobacteria;o__Burkholderiales;f__Burkholderiaceae;g__Acidovorax;s__Acidovorax	4	0.712218	MPF_G	mate-pair-formation	MOBH;G_tfc19;G_tfc18;G_tfc22;G_tfc23;G_tfc24;virb4;G_tfc15;G_tfc14	Effluent	State A	Week 1
BIN0037	482420	2	k101_335585	13637		Unclassified	4	1.65596	MPF_G	mate-pair-formation	MOBH;G_tfc19;G_tfc18;G_tfc22;G_tfc23;G_tfc24;virb4;G_tfc15;G_tfc14	Effluent	State A	Week 1
BIN0037	482420	2	k101_335585	13637		Unclassified	4	1.65596	MPF_G	mate-pair-formation	MOBH;G_tfc19;G_tfc18;G_tfc22;G_tfc23;G_tfc24;virb4;G_tfc15;G_tfc14	Effluent	State A	Week 1
BIN0037	482420	2	k101_335585	13637		Unclassified	4	1.65596	MPF_T	mate-pair-formation	MOBH;G_tfc19;G_tfc18;G_tfc22;G_tfc23;G_tfc24;virb4;G_tfc15;G_tfc14	Effluent	State A	Week 1
BIN0037	482420	2	k101_335585	13637		Unclassified	4	1.65596	MPF_G	mate-pair-formation	MOBH;G_tfc19;G_tfc18;G_tfc22;G_tfc23;G_tfc24;virb4;G_tfc15;G_tfc14	Effluent	State A	Week 1
BIN0049	89142	1	k101_335585	13637		d__Bacteria;p__Nitrospirota;c__Nitrospiria;o__Nitrospirales;f__Nitrospiraceae;g__Nitrospira_A;s__	4	4.48086	MPF_G	mate-pair-formation	MOBH;G_tfc19;G_tfc18;G_tfc22;G_tfc23;G_tfc24;virb4;G_tfc15;G_tfc14	Effluent	State A	Week 1
BIN0049	89142	1	k101_335585	13637		d__Bacteria;p__Nitrospirota;c__Nitrospiria;o__Nitrospirales;f__Nitrospiraceae;g__Nitrospira_A;s__	4	4.48086	MPF_G	mate-pair-formation	MOBH;G_tfc19;G_tfc18;G_tfc22;G_tfc23;G_tfc24;virb4;G_tfc15;G_tfc14	Effluent	State A	Week 1
BIN0049	89142	1	k101_335585	13637		d__Bacteria;p__Nitrospirota;c__Nitrospiria;o__Nitrospirales;f__Nitrospiraceae;g__Nitrospira_A;s__	4	4.48086	MPF_T	mate-pair-formation	MOBH;G_tfc19;G_tfc18;G_tfc22;G_tfc23;G_tfc24;virb4;G_tfc15;G_tfc14	Effluent	State A	Week 1
BIN0049	89142	1	k101_335585	13637		d__Bacteria;p__Nitrospirota;c__Nitrospiria;o__Nitrospirales;f__Nitrospiraceae;g__Nitrospira_A;s__	4	4.48086	MPF_G	mate-pair-formation	MOBH;G_tfc19;G_tfc18;G_tfc22;G_tfc23;G_tfc24;virb4;G_tfc15;G_tfc14	Effluent	State A	Week 1
BIN0032	560830	1	k101_335585	13637		d__Bacteria;p__Proteobacteria;c__Gammaproteobacteria;o__Burkholderiales;f__Burkholderiaceae;g__Acidovorax;s__Acidovorax	4	0.712218	MPF_G	mate-pair-formation	MOBH;G_tfc19;G_tfc18;G_tfc22;G_tfc23;G_tfc24;virb4;G_tfc15;G_tfc14	Effluent	State A	Week 1
BIN0032	560830	1	k101_335585	13637		d__Bacteria;p__Proteobacteria;c__Gammaproteobacteria;o__Burkholderiales;f__Burkholderiaceae;g__Acidovorax;s__Acidovorax	4	0.712218	MPF_G	mate-pair-formation	MOBH;G_tfc19;G_tfc18;G_tfc22;G_tfc23;G_tfc24;virb4;G_tfc15;G_tfc14	Effluent	State A	Week 1
BIN0032	560830	1	k101_335585	13637		d__Bacteria;p__Proteobacteria;c__Gammaproteobacteria;o__Burkholderiales;f__Burkholderiaceae;g__Acidovorax;s__Acidovorax	4	0.712218	MPF_T	mate-pair-formation	MOBH;G_tfc19;G_tfc18;G_tfc22;G_tfc23;G_tfc24;virb4;G_tfc15;G_tfc14	Effluent	State A	Week 1
BIN0032	560830	1	k101_335585	13637		d__Bacteria;p__Proteobacteria;c__Gammaproteobacteria;o__Burkholderiales;f__Burkholderiaceae;g__Acidovorax;s__Acidovorax	4	0.712218	MPF_G	mate-pair-formation	MOBH;G_tfc19;G_tfc18;G_tfc22;G_tfc23;G_tfc24;virb4;G_tfc15;G_tfc14	Effluent	State A	Week 1
BIN0004	1117634	1	k101_335585	13637		d__Bacteria;p__Proteobacteria;c__Gammaproteobacteria;o__Burkholderiales;f__Rhodocyclaceae;g__Azonexus;s__Azonexus	4	0.357392	MPF_G	mate-pair-formation	MOBH;G_tfc19;G_tfc18;G_tfc22;G_tfc23;G_tfc24;virb4;G_tfc15;G_tfc14	Effluent	State A	Week 1
BIN0004	1117634	1	k101_335585	13637		d__Bacteria;p__Proteobacteria;c__Gammaproteobacteria;o__Burkholderiales;f__Rhodocyclaceae;g__Azonexus;s__Azonexus	4	0.357392	MPF_G	mate-pair-formation	MOBH;G_tfc19;G_tfc18;G_tfc22;G_tfc23;G_tfc24;virb4;G_tfc15;G_tfc14	Effluent	State A	Week 1
BIN0004	1117634	1	k101_335585	13637		d__Bacteria;p__Proteobacteria;c__Gammaproteobacteria;o__Burkholderiales;f__Rhodocyclaceae;g__Azonexus;s__Azonexus	4	0.357392	MPF_T	mate-pair-formation	MOBH;G_tfc19;G_tfc18;G_tfc22;G_tfc23;G_tfc24;virb4;G_tfc15;G_tfc14	Effluent	State A	Week 1
BIN0004	1117634	1	k101_335585	13637		d__Bacteria;p__Proteobacteria;c__Gammaproteobacteria;o__Burkholderiales;f__Rhodocyclaceae;g__Azonexus;s__Azonexus	4	0.357392	MPF_G	mate-pair-formation	MOBH;G_tfc19;G_tfc18;G_tfc22;G_tfc23;G_tfc24;virb4;G_tfc15;G_tfc14	Effluent	State A	Week 1
BIN0032	560830	1	k101_335585	13637		d__Bacteria;p__Proteobacteria;c__Gammaproteobacteria;o__Burkholderiales;f__Burkholderiaceae;g__Acidovorax;s__Acidovorax	4	0.712218	MPF_G	mate-pair-formation	MOBH;G_tfc19;G_tfc18;G_tfc22;G_tfc23;G_tfc24;virb4;G_tfc15;G_tfc14	Effluent	State A	Week 1
BIN0032	560830	1	k101_335585	13637		d__Bacteria;p__Proteobacteria;c__Gammaproteobacteria;o__Burkholderiales;f__Burkholderiaceae;g__Acidovorax;s__Acidovorax	4	0.712218	MPF_G	mate-pair-formation	MOBH;G_tfc19;G_tfc18;G_tfc22;G_tfc23;G_tfc24;virb4;G_tfc15;G_tfc14	Effluent	State A	Week 1
BIN0032	560830	1	k101_335585	13637		d__Bacteria;p__Proteobacteria;c__Gammaproteobacteria;o__Burkholderiales;f__Burkholderiaceae;g__Acidovorax;s__Acidovorax	4	0.712218	MPF_T	mate-pair-formation	MOBH;G_tfc19;G_tfc18;G_tfc22;G_tfc23;G_tfc24;virb4;G_tfc15;G_tfc14	Effluent	State A	Week 1
BIN0032	560830	1	k101_335585	13637		d__Bacteria;p__Proteobacteria;c__Gammaproteobacteria;o__Burkholderiales;f__Burkholderiaceae;g__Acidovorax;s__Acidovorax	4	0.712218	MPF_G	mate-pair-formation	MOBH;G_tfc19;G_tfc18;G_tfc22;G_tfc23;G_tfc24;virb4;G_tfc15;G_tfc14	Effluent	State A	Week 1
BIN0027	873255	2	k101_335585	13637		d__Bacteria;p__Proteobacteria;c__Gammaproteobacteria;o__Burkholderiales;f__Rhodocyclaceae;g__Azonexus;s__Azonexus	4	0.914814	MPF_G	mate-pair-formation	MOBH;G_tfc19;G_tfc18;G_tfc22;G_tfc23;G_tfc24;virb4;G_tfc15;G_tfc14	Effluent	State A	Week 1
BIN0027	873255	2	k101_335585	13637		d__Bacteria;p__Proteobacteria;c__Gammaproteobacteria;o__Burkholderiales;f__Rhodocyclaceae;g__Azonexus;s__Azonexus	4	0.914814	MPF_G	mate-pair-formation	MOBH;G_tfc19;G_tfc18;G_tfc22;G_tfc23;G_tfc24;virb4;G_tfc15;G_tfc14	Effluent	State A	Week 1
BIN0027	873255	2	k101_335585	13637		d__Bacteria;p__Proteobacteria;c__Gammaproteobacteria;o__Burkholderiales;f__Rhodocyclaceae;g__Azonexus;s__Azonexus	4	0.914814	MPF_T	mate-pair-formation	MOBH;G_tfc19;G_tfc18;G_tfc22;G_tfc23;G_tfc24;virb4;G_tfc15;G_tfc14	Effluent	State A	Week 1
BIN0027	873255	2	k101_335585	13637		d__Bacteria;p__Proteobacteria;c__Gammaproteobacteria;o__Burkholderiales;f__Rhodocyclaceae;g__Azonexus;s__Azonexus	4	0.914814	MPF_G	mate-pair-formation	MOBH;G_tfc19;G_tfc18;G_tfc22;G_tfc23;G_tfc24;virb4;G_tfc15;G_tfc14	Effluent	State A	Week 1
BIN0006	1944613	1	k101_335585	13637		d__Bacteria;p__Proteobacteria;c__Gammaproteobacteria;o__Enterobacterales;f__Aeromonadaceae;g__Tolumonas;s__Tolumonas	4	0.205405	MPF_G	mate-pair-formation	MOBH;G_tfc19;G_tfc18;G_tfc22;G_tfc23;G_tfc24;virb4;G_tfc15;G_tfc14	Effluent	State A	Week 1
BIN0006	1944613	1	k101_335585	13637		d__Bacteria;p__Proteobacteria;c__Gammaproteobacteria;o__Enterobacterales;f__Aeromonadaceae;g__Tolumonas;s__Tolumonas	4	0.205405	MPF_G	mate-pair-formation	MOBH;G_tfc19;G_tfc18;G_tfc22;G_tfc23;G_tfc24;virb4;G_tfc15;G_tfc14	Effluent	State A	Week 1
BIN0006	1944613	1	k101_335585	13637		d__Bacteria;p__Proteobacteria;c__Gammaproteobacteria;o__Enterobacterales;f__Aeromonadaceae;g__Tolumonas;s__Tolumonas	4	0.205405	MPF_T	mate-pair-formation	MOBH;G_tfc19;G_tfc18;G_tfc22;G_tfc23;G_tfc24;virb4;G_tfc15;G_tfc14	Effluent	State A	Week 1
BIN0006	1944613	1	k101_335585	13637		d__Bacteria;p__Proteobacteria;c__Gammaproteobacteria;o__Enterobacterales;f__Aeromonadaceae;g__Tolumonas;s__Tolumonas	4	0.205405	MPF_G	mate-pair-formation	MOBH;G_tfc19;G_tfc18;G_tfc22;G_tfc23;G_tfc24;virb4;G_tfc15;G_tfc14	Effluent	State A	Week 1
BIN0023	742154	1	k101_335585	13637		d__Bacteria;p__Firmicutes_A;c__Clostridia;o__Peptostreptococcales;f__Filifactoraceae;g__Acetoanaerobium;s__Acetoanaerobium	4	0.538208	MPF_G	mate-pair-formation	MOBH;G_tfc19;G_tfc18;G_tfc22;G_tfc23;G_tfc24;virb4;G_tfc15;G_tfc14	Effluent	State A	Week 1
BIN0023	742154	1	k101_335585	13637		d__Bacteria;p__Firmicutes_A;c__Clostridia;o__Peptostreptococcales;f__Filifactoraceae;g__Acetoanaerobium;s__Acetoanaerobium	4	0.538208	MPF_G	mate-pair-formation	MOBH;G_tfc19;G_tfc18;G_tfc22;G_tfc23;G_tfc24;virb4;G_tfc15;G_tfc14	Effluent	State A	Week 1
BIN0023	742154	1	k101_335585	13637		d__Bacteria;p__Firmicutes_A;c__Clostridia;o__Peptostreptococcales;f__Filifactoraceae;g__Acetoanaerobium;s__Acetoanaerobium	4	0.538208	MPF_T	mate-pair-formation	MOBH;G_tfc19;G_tfc18;G_tfc22;G_tfc23;G_tfc24;virb4;G_tfc15;G_tfc14	Effluent	State A	Week 1
BIN0023	742154	1	k101_335585	13637		d__Bacteria;p__Firmicutes_A;c__Clostridia;o__Peptostreptococcales;f__Filifactoraceae;g__Acetoanaerobium;s__Acetoanaerobium	4	0.538208	MPF_G	mate-pair-formation	MOBH;G_tfc19;G_tfc18;G_tfc22;G_tfc23;G_tfc24;virb4;G_tfc15;G_tfc14	Effluent	State A	Week 1
BIN0017	1147380	1	k101_335585	13637		d__Bacteria;p__Proteobacteria;c__Gammaproteobacteria;o__Competibacterales;f__Competibacteraceae;g__RXIX01;s__RXIX01	4	0.348126	MPF_G	mate-pair-formation	MOBH;G_tfc19;G_tfc18;G_tfc22;G_tfc23;G_tfc24;virb4;G_tfc15;G_tfc14	Effluent	State A	Week 1
BIN0017	1147380	1	k101_335585	13637		d__Bacteria;p__Proteobacteria;c__Gammaproteobacteria;o__Competibacterales;f__Competibacteraceae;g__RXIX01;s__RXIX01	4	0.348126	MPF_G	mate-pair-formation	MOBH;G_tfc19;G_tfc18;G_tfc22;G_tfc23;G_tfc24;virb4;G_tfc15;G_tfc14	Effluent	State A	Week 1
BIN0017	1147380	1	k101_335585	13637		d__Bacteria;p__Proteobacteria;c__Gammaproteobacteria;o__Competibacterales;f__Competibacteraceae;g__RXIX01;s__RXIX01	4	0.348126	MPF_T	mate-pair-formation	MOBH;G_tfc19;G_tfc18;G_tfc22;G_tfc23;G_tfc24;virb4;G_tfc15;G_tfc14	Effluent	State A	Week 1
BIN0017	1147380	1	k101_335585	13637		d__Bacteria;p__Proteobacteria;c__Gammaproteobacteria;o__Competibacterales;f__Competibacteraceae;g__RXIX01;s__RXIX01	4	0.348126	MPF_G	mate-pair-formation	MOBH;G_tfc19;G_tfc18;G_tfc22;G_tfc23;G_tfc24;virb4;G_tfc15;G_tfc14	Effluent	State A	Week 1
BIN0026	729178	1	k101_335585	13637		d__Bacteria;p__Proteobacteria;c__Gammaproteobacteria;o__Burkholderiales;f__Burkholderiaceae;g__Acidovorax;s__Acidovorax	4	0.547785	MPF_G	mate-pair-formation	MOBH;G_tfc19;G_tfc18;G_tfc22;G_tfc23;G_tfc24;virb4;G_tfc15;G_tfc14	Effluent	State A	Week 1
BIN0026	729178	1	k101_335585	13637		d__Bacteria;p__Proteobacteria;c__Gammaproteobacteria;o__Burkholderiales;f__Burkholderiaceae;g__Acidovorax;s__Acidovorax	4	0.547785	MPF_G	mate-pair-formation	MOBH;G_tfc19;G_tfc18;G_tfc22;G_tfc23;G_tfc24;virb4;G_tfc15;G_tfc14	Effluent	State A	Week 1
BIN0026	729178	1	k101_335585	13637		d__Bacteria;p__Proteobacteria;c__Gammaproteobacteria;o__Burkholderiales;f__Burkholderiaceae;g__Acidovorax;s__Acidovorax	4	0.547785	MPF_T	mate-pair-formation	MOBH;G_tfc19;G_tfc18;G_tfc22;G_tfc23;G_tfc24;virb4;G_tfc15;G_tfc14	Effluent	State A	Week 1
BIN0026	729178	1	k101_335585	13637		d__Bacteria;p__Proteobacteria;c__Gammaproteobacteria;o__Burkholderiales;f__Burkholderiaceae;g__Acidovorax;s__Acidovorax	4	0.547785	MPF_G	mate-pair-formation	MOBH;G_tfc19;G_tfc18;G_tfc22;G_tfc23;G_tfc24;virb4;G_tfc15;G_tfc14	Effluent	State A	Week 1
BIN0028	756381	1	k101_335585	13637		d__Bacteria;p__Bacteroidota;c__Bacteroidia;o__Chitinophagales;f__Chitinophagaceae;g__Niabella;s__	4	0.528084	MPF_G	mate-pair-formation	MOBH;G_tfc19;G_tfc18;G_tfc22;G_tfc23;G_tfc24;virb4;G_tfc15;G_tfc14	Effluent	State A	Week 1
BIN0028	756381	1	k101_335585	13637		d__Bacteria;p__Bacteroidota;c__Bacteroidia;o__Chitinophagales;f__Chitinophagaceae;g__Niabella;s__	4	0.528084	MPF_G	mate-pair-formation	MOBH;G_tfc19;G_tfc18;G_tfc22;G_tfc23;G_tfc24;virb4;G_tfc15;G_tfc14	Effluent	State A	Week 1
BIN0028	756381	1	k101_335585	13637		d__Bacteria;p__Bacteroidota;c__Bacteroidia;o__Chitinophagales;f__Chitinophagaceae;g__Niabella;s__	4	0.528084	MPF_T	mate-pair-formation	MOBH;G_tfc19;G_tfc18;G_tfc22;G_tfc23;G_tfc24;virb4;G_tfc15;G_tfc14	Effluent	State A	Week 1
BIN0028	756381	1	k101_335585	13637		d__Bacteria;p__Bacteroidota;c__Bacteroidia;o__Chitinophagales;f__Chitinophagaceae;g__Niabella;s__	4	0.528084	MPF_G	mate-pair-formation	MOBH;G_tfc19;G_tfc18;G_tfc22;G_tfc23;G_tfc24;virb4;G_tfc15;G_tfc14	Effluent	State A	Week 1
BIN0037	482420	1	k101_335585	13637		Unclassified	4	0.827978	MPF_G	mate-pair-formation	MOBH;G_tfc19;G_tfc18;G_tfc22;G_tfc23;G_tfc24;virb4;G_tfc15;G_tfc14	Effluent	State A	Week 1
BIN0037	482420	1	k101_335585	13637		Unclassified	4	0.827978	MPF_G	mate-pair-formation	MOBH;G_tfc19;G_tfc18;G_tfc22;G_tfc23;G_tfc24;virb4;G_tfc15;G_tfc14	Effluent	State A	Week 1
BIN0037	482420	1	k101_335585	13637		Unclassified	4	0.827978	MPF_T	mate-pair-formation	MOBH;G_tfc19;G_tfc18;G_tfc22;G_tfc23;G_tfc24;virb4;G_tfc15;G_tfc14	Effluent	State A	Week 1
BIN0037	482420	1	k101_335585	13637		Unclassified	4	0.827978	MPF_G	mate-pair-formation	MOBH;G_tfc19;G_tfc18;G_tfc22;G_tfc23;G_tfc24;virb4;G_tfc15;G_tfc14	Effluent	State A	Week 1
BIN0094	90346	2	k101_335585	13637		Unclassified	4	8.84229	MPF_G	mate-pair-formation	MOBH;G_tfc19;G_tfc18;G_tfc22;G_tfc23;G_tfc24;virb4;G_tfc15;G_tfc14	Effluent	State A	Week 1
BIN0094	90346	2	k101_335585	13637		Unclassified	4	8.84229	MPF_G	mate-pair-formation	MOBH;G_tfc19;G_tfc18;G_tfc22;G_tfc23;G_tfc24;virb4;G_tfc15;G_tfc14	Effluent	State A	Week 1
BIN0094	90346	2	k101_335585	13637		Unclassified	4	8.84229	MPF_T	mate-pair-formation	MOBH;G_tfc19;G_tfc18;G_tfc22;G_tfc23;G_tfc24;virb4;G_tfc15;G_tfc14	Effluent	State A	Week 1
BIN0094	90346	2	k101_335585	13637		Unclassified	4	8.84229	MPF_G	mate-pair-formation	MOBH;G_tfc19;G_tfc18;G_tfc22;G_tfc23;G_tfc24;virb4;G_tfc15;G_tfc14	Effluent	State A	Week 1
BIN0027	873255	1	k101_335585	13637		d__Bacteria;p__Proteobacteria;c__Gammaproteobacteria;o__Burkholderiales;f__Rhodocyclaceae;g__Azonexus;s__Azonexus	4	0.457407	MPF_G	mate-pair-formation	MOBH;G_tfc19;G_tfc18;G_tfc22;G_tfc23;G_tfc24;virb4;G_tfc15;G_tfc14	Effluent	State A	Week 1
BIN0027	873255	1	k101_335585	13637		d__Bacteria;p__Proteobacteria;c__Gammaproteobacteria;o__Burkholderiales;f__Rhodocyclaceae;g__Azonexus;s__Azonexus	4	0.457407	MPF_G	mate-pair-formation	MOBH;G_tfc19;G_tfc18;G_tfc22;G_tfc23;G_tfc24;virb4;G_tfc15;G_tfc14	Effluent	State A	Week 1
BIN0027	873255	1	k101_335585	13637		d__Bacteria;p__Proteobacteria;c__Gammaproteobacteria;o__Burkholderiales;f__Rhodocyclaceae;g__Azonexus;s__Azonexus	4	0.457407	MPF_T	mate-pair-formation	MOBH;G_tfc19;G_tfc18;G_tfc22;G_tfc23;G_tfc24;virb4;G_tfc15;G_tfc14	Effluent	State A	Week 1
BIN0027	873255	1	k101_335585	13637		d__Bacteria;p__Proteobacteria;c__Gammaproteobacteria;o__Burkholderiales;f__Rhodocyclaceae;g__Azonexus;s__Azonexus	4	0.457407	MPF_G	mate-pair-formation	MOBH;G_tfc19;G_tfc18;G_tfc22;G_tfc23;G_tfc24;virb4;G_tfc15;G_tfc14	Effluent	State A	Week 1
BIN0012	1652621	1	k101_335585	13637		d__Bacteria;p__Bacteroidota;c__Bacteroidia;o__Bacteroidales;f__Tannerellaceae;g__Macellibacteroides;s__Macellibacteroides	4	0.241697	MPF_G	mate-pair-formation	MOBH;G_tfc19;G_tfc18;G_tfc22;G_tfc23;G_tfc24;virb4;G_tfc15;G_tfc14	Effluent	State A	Week 1
BIN0012	1652621	1	k101_335585	13637		d__Bacteria;p__Bacteroidota;c__Bacteroidia;o__Bacteroidales;f__Tannerellaceae;g__Macellibacteroides;s__Macellibacteroides	4	0.241697	MPF_G	mate-pair-formation	MOBH;G_tfc19;G_tfc18;G_tfc22;G_tfc23;G_tfc24;virb4;G_tfc15;G_tfc14	Effluent	State A	Week 1
BIN0012	1652621	1	k101_335585	13637		d__Bacteria;p__Bacteroidota;c__Bacteroidia;o__Bacteroidales;f__Tannerellaceae;g__Macellibacteroides;s__Macellibacteroides	4	0.241697	MPF_T	mate-pair-formation	MOBH;G_tfc19;G_tfc18;G_tfc22;G_tfc23;G_tfc24;virb4;G_tfc15;G_tfc14	Effluent	State A	Week 1
BIN0012	1652621	1	k101_335585	13637		d__Bacteria;p__Bacteroidota;c__Bacteroidia;o__Bacteroidales;f__Tannerellaceae;g__Macellibacteroides;s__Macellibacteroides	4	0.241697	MPF_G	mate-pair-formation	MOBH;G_tfc19;G_tfc18;G_tfc22;G_tfc23;G_tfc24;virb4;G_tfc15;G_tfc14	Effluent	State A	Week 1
BIN0024	2137003	2	k101_335585	13637		d__Bacteria;p__Bacteroidota;c__Bacteroidia;o__AKYH767-A;f__OLB10;g__OLB10;s__OLB10	4	0.373825	MPF_G	mate-pair-formation	MOBH;G_tfc19;G_tfc18;G_tfc22;G_tfc23;G_tfc24;virb4;G_tfc15;G_tfc14	Effluent	State A	Week 1
BIN0024	2137003	2	k101_335585	13637		d__Bacteria;p__Bacteroidota;c__Bacteroidia;o__AKYH767-A;f__OLB10;g__OLB10;s__OLB10	4	0.373825	MPF_G	mate-pair-formation	MOBH;G_tfc19;G_tfc18;G_tfc22;G_tfc23;G_tfc24;virb4;G_tfc15;G_tfc14	Effluent	State A	Week 1
BIN0024	2137003	2	k101_335585	13637		d__Bacteria;p__Bacteroidota;c__Bacteroidia;o__AKYH767-A;f__OLB10;g__OLB10;s__OLB10	4	0.373825	MPF_T	mate-pair-formation	MOBH;G_tfc19;G_tfc18;G_tfc22;G_tfc23;G_tfc24;virb4;G_tfc15;G_tfc14	Effluent	State A	Week 1
BIN0024	2137003	2	k101_335585	13637		d__Bacteria;p__Bacteroidota;c__Bacteroidia;o__AKYH767-A;f__OLB10;g__OLB10;s__OLB10	4	0.373825	MPF_G	mate-pair-formation	MOBH;G_tfc19;G_tfc18;G_tfc22;G_tfc23;G_tfc24;virb4;G_tfc15;G_tfc14	Effluent	State A	Week 1
BIN0020	884757	1	k101_335585	13637		d__Bacteria;p__Proteobacteria;c__Gammaproteobacteria;o__Competibacterales;f__Competibacteraceae;g__RXIV01;s__RXIV01	4	0.451461	MPF_G	mate-pair-formation	MOBH;G_tfc19;G_tfc18;G_tfc22;G_tfc23;G_tfc24;virb4;G_tfc15;G_tfc14	Effluent	State A	Week 1
BIN0020	884757	1	k101_335585	13637		d__Bacteria;p__Proteobacteria;c__Gammaproteobacteria;o__Competibacterales;f__Competibacteraceae;g__RXIV01;s__RXIV01	4	0.451461	MPF_G	mate-pair-formation	MOBH;G_tfc19;G_tfc18;G_tfc22;G_tfc23;G_tfc24;virb4;G_tfc15;G_tfc14	Effluent	State A	Week 1
BIN0020	884757	1	k101_335585	13637		d__Bacteria;p__Proteobacteria;c__Gammaproteobacteria;o__Competibacterales;f__Competibacteraceae;g__RXIV01;s__RXIV01	4	0.451461	MPF_T	mate-pair-formation	MOBH;G_tfc19;G_tfc18;G_tfc22;G_tfc23;G_tfc24;virb4;G_tfc15;G_tfc14	Effluent	State A	Week 1
BIN0020	884757	1	k101_335585	13637		d__Bacteria;p__Proteobacteria;c__Gammaproteobacteria;o__Competibacterales;f__Competibacteraceae;g__RXIV01;s__RXIV01	4	0.451461	MPF_G	mate-pair-formation	MOBH;G_tfc19;G_tfc18;G_tfc22;G_tfc23;G_tfc24;virb4;G_tfc15;G_tfc14	Effluent	State A	Week 1
BIN0094	90346	1	k101_335585	13637		Unclassified	4	4.42115	MPF_G	mate-pair-formation	MOBH;G_tfc19;G_tfc18;G_tfc22;G_tfc23;G_tfc24;virb4;G_tfc15;G_tfc14	Effluent	State A	Week 1
BIN0094	90346	1	k101_335585	13637		Unclassified	4	4.42115	MPF_G	mate-pair-formation	MOBH;G_tfc19;G_tfc18;G_tfc22;G_tfc23;G_tfc24;virb4;G_tfc15;G_tfc14	Effluent	State A	Week 1
BIN0094	90346	1	k101_335585	13637		Unclassified	4	4.42115	MPF_T	mate-pair-formation	MOBH;G_tfc19;G_tfc18;G_tfc22;G_tfc23;G_tfc24;virb4;G_tfc15;G_tfc14	Effluent	State A	Week 1
BIN0094	90346	1	k101_335585	13637		Unclassified	4	4.42115	MPF_G	mate-pair-formation	MOBH;G_tfc19;G_tfc18;G_tfc22;G_tfc23;G_tfc24;virb4;G_tfc15;G_tfc14	Effluent	State A	Week 1
BIN0088	94114	1	k101_335585	13637		Unclassified	4	4.24414	MPF_G	mate-pair-formation	MOBH;G_tfc19;G_tfc18;G_tfc22;G_tfc23;G_tfc24;virb4;G_tfc15;G_tfc14	Effluent	State A	Week 1
BIN0088	94114	1	k101_335585	13637		Unclassified	4	4.24414	MPF_G	mate-pair-formation	MOBH;G_tfc19;G_tfc18;G_tfc22;G_tfc23;G_tfc24;virb4;G_tfc15;G_tfc14	Effluent	State A	Week 1
BIN0088	94114	1	k101_335585	13637		Unclassified	4	4.24414	MPF_T	mate-pair-formation	MOBH;G_tfc19;G_tfc18;G_tfc22;G_tfc23;G_tfc24;virb4;G_tfc15;G_tfc14	Effluent	State A	Week 1
BIN0088	94114	1	k101_335585	13637		Unclassified	4	4.24414	MPF_G	mate-pair-formation	MOBH;G_tfc19;G_tfc18;G_tfc22;G_tfc23;G_tfc24;virb4;G_tfc15;G_tfc14	Effluent	State A	Week 1
BIN0024	2137003	5	k101_335585	13637		d__Bacteria;p__Bacteroidota;c__Bacteroidia;o__AKYH767-A;f__OLB10;g__OLB10;s__OLB10	4	0.934563	MPF_G	mate-pair-formation	MOBH;G_tfc19;G_tfc18;G_tfc22;G_tfc23;G_tfc24;virb4;G_tfc15;G_tfc14	Effluent	State A	Week 1
BIN0024	2137003	5	k101_335585	13637		d__Bacteria;p__Bacteroidota;c__Bacteroidia;o__AKYH767-A;f__OLB10;g__OLB10;s__OLB10	4	0.934563	MPF_G	mate-pair-formation	MOBH;G_tfc19;G_tfc18;G_tfc22;G_tfc23;G_tfc24;virb4;G_tfc15;G_tfc14	Effluent	State A	Week 1
BIN0024	2137003	5	k101_335585	13637		d__Bacteria;p__Bacteroidota;c__Bacteroidia;o__AKYH767-A;f__OLB10;g__OLB10;s__OLB10	4	0.934563	MPF_T	mate-pair-formation	MOBH;G_tfc19;G_tfc18;G_tfc22;G_tfc23;G_tfc24;virb4;G_tfc15;G_tfc14	Effluent	State A	Week 1
BIN0024	2137003	5	k101_335585	13637		d__Bacteria;p__Bacteroidota;c__Bacteroidia;o__AKYH767-A;f__OLB10;g__OLB10;s__OLB10	4	0.934563	MPF_G	mate-pair-formation	MOBH;G_tfc19;G_tfc18;G_tfc22;G_tfc23;G_tfc24;virb4;G_tfc15;G_tfc14	Effluent	State A	Week 1
BIN0027	873255	1	k101_335585	13637		d__Bacteria;p__Proteobacteria;c__Gammaproteobacteria;o__Burkholderiales;f__Rhodocyclaceae;g__Azonexus;s__Azonexus	4	0.457407	MPF_G	mate-pair-formation	MOBH;G_tfc19;G_tfc18;G_tfc22;G_tfc23;G_tfc24;virb4;G_tfc15;G_tfc14	Effluent	State A	Week 1
BIN0027	873255	1	k101_335585	13637		d__Bacteria;p__Proteobacteria;c__Gammaproteobacteria;o__Burkholderiales;f__Rhodocyclaceae;g__Azonexus;s__Azonexus	4	0.457407	MPF_G	mate-pair-formation	MOBH;G_tfc19;G_tfc18;G_tfc22;G_tfc23;G_tfc24;virb4;G_tfc15;G_tfc14	Effluent	State A	Week 1
BIN0027	873255	1	k101_335585	13637		d__Bacteria;p__Proteobacteria;c__Gammaproteobacteria;o__Burkholderiales;f__Rhodocyclaceae;g__Azonexus;s__Azonexus	4	0.457407	MPF_T	mate-pair-formation	MOBH;G_tfc19;G_tfc18;G_tfc22;G_tfc23;G_tfc24;virb4;G_tfc15;G_tfc14	Effluent	State A	Week 1
BIN0027	873255	1	k101_335585	13637		d__Bacteria;p__Proteobacteria;c__Gammaproteobacteria;o__Burkholderiales;f__Rhodocyclaceae;g__Azonexus;s__Azonexus	4	0.457407	MPF_G	mate-pair-formation	MOBH;G_tfc19;G_tfc18;G_tfc22;G_tfc23;G_tfc24;virb4;G_tfc15;G_tfc14	Effluent	State A	Week 1
BIN0024	2137003	1	k101_335585	13637		d__Bacteria;p__Bacteroidota;c__Bacteroidia;o__AKYH767-A;f__OLB10;g__OLB10;s__OLB10	4	0.186913	MPF_G	mate-pair-formation	MOBH;G_tfc19;G_tfc18;G_tfc22;G_tfc23;G_tfc24;virb4;G_tfc15;G_tfc14	Effluent	State A	Week 1
BIN0024	2137003	1	k101_335585	13637		d__Bacteria;p__Bacteroidota;c__Bacteroidia;o__AKYH767-A;f__OLB10;g__OLB10;s__OLB10	4	0.186913	MPF_G	mate-pair-formation	MOBH;G_tfc19;G_tfc18;G_tfc22;G_tfc23;G_tfc24;virb4;G_tfc15;G_tfc14	Effluent	State A	Week 1
BIN0024	2137003	1	k101_335585	13637		d__Bacteria;p__Bacteroidota;c__Bacteroidia;o__AKYH767-A;f__OLB10;g__OLB10;s__OLB10	4	0.186913	MPF_T	mate-pair-formation	MOBH;G_tfc19;G_tfc18;G_tfc22;G_tfc23;G_tfc24;virb4;G_tfc15;G_tfc14	Effluent	State A	Week 1
BIN0024	2137003	1	k101_335585	13637		d__Bacteria;p__Bacteroidota;c__Bacteroidia;o__AKYH767-A;f__OLB10;g__OLB10;s__OLB10	4	0.186913	MPF_G	mate-pair-formation	MOBH;G_tfc19;G_tfc18;G_tfc22;G_tfc23;G_tfc24;virb4;G_tfc15;G_tfc14	Effluent	State A	Week 1
BIN0007	1773453	1	k101_335585	13637		d__Bacteria;p__Proteobacteria;c__Gammaproteobacteria;o__Enterobacterales;f__Aeromonadaceae;g__Aeromonas;s__Aeromonas	4	0.225229	MPF_G	mate-pair-formation	MOBH;G_tfc19;G_tfc18;G_tfc22;G_tfc23;G_tfc24;virb4;G_tfc15;G_tfc14	Effluent	State A	Week 1
BIN0007	1773453	1	k101_335585	13637		d__Bacteria;p__Proteobacteria;c__Gammaproteobacteria;o__Enterobacterales;f__Aeromonadaceae;g__Aeromonas;s__Aeromonas	4	0.225229	MPF_G	mate-pair-formation	MOBH;G_tfc19;G_tfc18;G_tfc22;G_tfc23;G_tfc24;virb4;G_tfc15;G_tfc14	Effluent	State A	Week 1
BIN0007	1773453	1	k101_335585	13637		d__Bacteria;p__Proteobacteria;c__Gammaproteobacteria;o__Enterobacterales;f__Aeromonadaceae;g__Aeromonas;s__Aeromonas	4	0.225229	MPF_T	mate-pair-formation	MOBH;G_tfc19;G_tfc18;G_tfc22;G_tfc23;G_tfc24;virb4;G_tfc15;G_tfc14	Effluent	State A	Week 1
BIN0007	1773453	1	k101_335585	13637		d__Bacteria;p__Proteobacteria;c__Gammaproteobacteria;o__Enterobacterales;f__Aeromonadaceae;g__Aeromonas;s__Aeromonas	4	0.225229	MPF_G	mate-pair-formation	MOBH;G_tfc19;G_tfc18;G_tfc22;G_tfc23;G_tfc24;virb4;G_tfc15;G_tfc14	Effluent	State A	Week 1
BIN0021	969265	1	k101_335585	13637		d__Bacteria;p__Proteobacteria;c__Gammaproteobacteria;o__Burkholderiales;f__Rhodocyclaceae;g__Azonexus;s__Azonexus	4	0.412099	MPF_G	mate-pair-formation	MOBH;G_tfc19;G_tfc18;G_tfc22;G_tfc23;G_tfc24;virb4;G_tfc15;G_tfc14	Effluent	State A	Week 1
BIN0021	969265	1	k101_335585	13637		d__Bacteria;p__Proteobacteria;c__Gammaproteobacteria;o__Burkholderiales;f__Rhodocyclaceae;g__Azonexus;s__Azonexus	4	0.412099	MPF_G	mate-pair-formation	MOBH;G_tfc19;G_tfc18;G_tfc22;G_tfc23;G_tfc24;virb4;G_tfc15;G_tfc14	Effluent	State A	Week 1
BIN0021	969265	1	k101_335585	13637		d__Bacteria;p__Proteobacteria;c__Gammaproteobacteria;o__Burkholderiales;f__Rhodocyclaceae;g__Azonexus;s__Azonexus	4	0.412099	MPF_T	mate-pair-formation	MOBH;G_tfc19;G_tfc18;G_tfc22;G_tfc23;G_tfc24;virb4;G_tfc15;G_tfc14	Effluent	State A	Week 1
BIN0021	969265	1	k101_335585	13637		d__Bacteria;p__Proteobacteria;c__Gammaproteobacteria;o__Burkholderiales;f__Rhodocyclaceae;g__Azonexus;s__Azonexus	4	0.412099	MPF_G	mate-pair-formation	MOBH;G_tfc19;G_tfc18;G_tfc22;G_tfc23;G_tfc24;virb4;G_tfc15;G_tfc14	Effluent	State A	Week 1
BIN0045	278575	1	k101_335585	13637		Unclassified	4	1.43384	MPF_G	mate-pair-formation	MOBH;G_tfc19;G_tfc18;G_tfc22;G_tfc23;G_tfc24;virb4;G_tfc15;G_tfc14	Effluent	State A	Week 1
BIN0045	278575	1	k101_335585	13637		Unclassified	4	1.43384	MPF_G	mate-pair-formation	MOBH;G_tfc19;G_tfc18;G_tfc22;G_tfc23;G_tfc24;virb4;G_tfc15;G_tfc14	Effluent	State A	Week 1
BIN0045	278575	1	k101_335585	13637		Unclassified	4	1.43384	MPF_T	mate-pair-formation	MOBH;G_tfc19;G_tfc18;G_tfc22;G_tfc23;G_tfc24;virb4;G_tfc15;G_tfc14	Effluent	State A	Week 1
BIN0045	278575	1	k101_335585	13637		Unclassified	4	1.43384	MPF_G	mate-pair-formation	MOBH;G_tfc19;G_tfc18;G_tfc22;G_tfc23;G_tfc24;virb4;G_tfc15;G_tfc14	Effluent	State A	Week 1
BIN0017	1147380	1	k101_335585	13637		d__Bacteria;p__Proteobacteria;c__Gammaproteobacteria;o__Competibacterales;f__Competibacteraceae;g__RXIX01;s__RXIX01	4	0.348126	MPF_G	mate-pair-formation	MOBH;G_tfc19;G_tfc18;G_tfc22;G_tfc23;G_tfc24;virb4;G_tfc15;G_tfc14	Effluent	State A	Week 1
BIN0017	1147380	1	k101_335585	13637		d__Bacteria;p__Proteobacteria;c__Gammaproteobacteria;o__Competibacterales;f__Competibacteraceae;g__RXIX01;s__RXIX01	4	0.348126	MPF_G	mate-pair-formation	MOBH;G_tfc19;G_tfc18;G_tfc22;G_tfc23;G_tfc24;virb4;G_tfc15;G_tfc14	Effluent	State A	Week 1
BIN0017	1147380	1	k101_335585	13637		d__Bacteria;p__Proteobacteria;c__Gammaproteobacteria;o__Competibacterales;f__Competibacteraceae;g__RXIX01;s__RXIX01	4	0.348126	MPF_T	mate-pair-formation	MOBH;G_tfc19;G_tfc18;G_tfc22;G_tfc23;G_tfc24;virb4;G_tfc15;G_tfc14	Effluent	State A	Week 1
BIN0017	1147380	1	k101_335585	13637		d__Bacteria;p__Proteobacteria;c__Gammaproteobacteria;o__Competibacterales;f__Competibacteraceae;g__RXIX01;s__RXIX01	4	0.348126	MPF_G	mate-pair-formation	MOBH;G_tfc19;G_tfc18;G_tfc22;G_tfc23;G_tfc24;virb4;G_tfc15;G_tfc14	Effluent	State A	Week 1
BIN0009	395315	1	k101_335585	13637		d__Bacteria;p__Bacteroidota;c__Bacteroidia;o__Chitinophagales;f__JADIYW01;g__JADJSS01;s__	4	1.01042	MPF_G	mate-pair-formation	MOBH;G_tfc19;G_tfc18;G_tfc22;G_tfc23;G_tfc24;virb4;G_tfc15;G_tfc14	Effluent	State A	Week 1
BIN0009	395315	1	k101_335585	13637		d__Bacteria;p__Bacteroidota;c__Bacteroidia;o__Chitinophagales;f__JADIYW01;g__JADJSS01;s__	4	1.01042	MPF_G	mate-pair-formation	MOBH;G_tfc19;G_tfc18;G_tfc22;G_tfc23;G_tfc24;virb4;G_tfc15;G_tfc14	Effluent	State A	Week 1
BIN0009	395315	1	k101_335585	13637		d__Bacteria;p__Bacteroidota;c__Bacteroidia;o__Chitinophagales;f__JADIYW01;g__JADJSS01;s__	4	1.01042	MPF_T	mate-pair-formation	MOBH;G_tfc19;G_tfc18;G_tfc22;G_tfc23;G_tfc24;virb4;G_tfc15;G_tfc14	Effluent	State A	Week 1
BIN0009	395315	1	k101_335585	13637		d__Bacteria;p__Bacteroidota;c__Bacteroidia;o__Chitinophagales;f__JADIYW01;g__JADJSS01;s__	4	1.01042	MPF_G	mate-pair-formation	MOBH;G_tfc19;G_tfc18;G_tfc22;G_tfc23;G_tfc24;virb4;G_tfc15;G_tfc14	Effluent	State A	Week 1
BIN0027	873255	1	k101_335585	13637		d__Bacteria;p__Proteobacteria;c__Gammaproteobacteria;o__Burkholderiales;f__Rhodocyclaceae;g__Azonexus;s__Azonexus	4	0.457407	MPF_G	mate-pair-formation	MOBH;G_tfc19;G_tfc18;G_tfc22;G_tfc23;G_tfc24;virb4;G_tfc15;G_tfc14	Effluent	State A	Week 1
BIN0027	873255	1	k101_335585	13637		d__Bacteria;p__Proteobacteria;c__Gammaproteobacteria;o__Burkholderiales;f__Rhodocyclaceae;g__Azonexus;s__Azonexus	4	0.457407	MPF_G	mate-pair-formation	MOBH;G_tfc19;G_tfc18;G_tfc22;G_tfc23;G_tfc24;virb4;G_tfc15;G_tfc14	Effluent	State A	Week 1
BIN0027	873255	1	k101_335585	13637		d__Bacteria;p__Proteobacteria;c__Gammaproteobacteria;o__Burkholderiales;f__Rhodocyclaceae;g__Azonexus;s__Azonexus	4	0.457407	MPF_T	mate-pair-formation	MOBH;G_tfc19;G_tfc18;G_tfc22;G_tfc23;G_tfc24;virb4;G_tfc15;G_tfc14	Effluent	State A	Week 1
BIN0027	873255	1	k101_335585	13637		d__Bacteria;p__Proteobacteria;c__Gammaproteobacteria;o__Burkholderiales;f__Rhodocyclaceae;g__Azonexus;s__Azonexus	4	0.457407	MPF_G	mate-pair-formation	MOBH;G_tfc19;G_tfc18;G_tfc22;G_tfc23;G_tfc24;virb4;G_tfc15;G_tfc14	Effluent	State A	Week 1
BIN0002	1351688	1	k101_335585	13637		d__Bacteria;p__Proteobacteria;c__Gammaproteobacteria;o__Burkholderiales;f__Rhodocyclaceae;g__Zoogloea;s__	4	0.295507	MPF_G	mate-pair-formation	MOBH;G_tfc19;G_tfc18;G_tfc22;G_tfc23;G_tfc24;virb4;G_tfc15;G_tfc14	Effluent	State A	Week 1
BIN0002	1351688	1	k101_335585	13637		d__Bacteria;p__Proteobacteria;c__Gammaproteobacteria;o__Burkholderiales;f__Rhodocyclaceae;g__Zoogloea;s__	4	0.295507	MPF_G	mate-pair-formation	MOBH;G_tfc19;G_tfc18;G_tfc22;G_tfc23;G_tfc24;virb4;G_tfc15;G_tfc14	Effluent	State A	Week 1
BIN0002	1351688	1	k101_335585	13637		d__Bacteria;p__Proteobacteria;c__Gammaproteobacteria;o__Burkholderiales;f__Rhodocyclaceae;g__Zoogloea;s__	4	0.295507	MPF_T	mate-pair-formation	MOBH;G_tfc19;G_tfc18;G_tfc22;G_tfc23;G_tfc24;virb4;G_tfc15;G_tfc14	Effluent	State A	Week 1
BIN0002	1351688	1	k101_335585	13637		d__Bacteria;p__Proteobacteria;c__Gammaproteobacteria;o__Burkholderiales;f__Rhodocyclaceae;g__Zoogloea;s__	4	0.295507	MPF_G	mate-pair-formation	MOBH;G_tfc19;G_tfc18;G_tfc22;G_tfc23;G_tfc24;virb4;G_tfc15;G_tfc14	Effluent	State A	Week 1
BIN0060	163723	2	k101_335585	13637		Unclassified	4	4.87938	MPF_G	mate-pair-formation	MOBH;G_tfc19;G_tfc18;G_tfc22;G_tfc23;G_tfc24;virb4;G_tfc15;G_tfc14	Effluent	State A	Week 1
BIN0060	163723	2	k101_335585	13637		Unclassified	4	4.87938	MPF_G	mate-pair-formation	MOBH;G_tfc19;G_tfc18;G_tfc22;G_tfc23;G_tfc24;virb4;G_tfc15;G_tfc14	Effluent	State A	Week 1
BIN0060	163723	2	k101_335585	13637		Unclassified	4	4.87938	MPF_T	mate-pair-formation	MOBH;G_tfc19;G_tfc18;G_tfc22;G_tfc23;G_tfc24;virb4;G_tfc15;G_tfc14	Effluent	State A	Week 1
BIN0060	163723	2	k101_335585	13637		Unclassified	4	4.87938	MPF_G	mate-pair-formation	MOBH;G_tfc19;G_tfc18;G_tfc22;G_tfc23;G_tfc24;virb4;G_tfc15;G_tfc14	Effluent	State A	Week 1
BIN0004	1117634	1	k101_335585	13637		d__Bacteria;p__Proteobacteria;c__Gammaproteobacteria;o__Burkholderiales;f__Rhodocyclaceae;g__Azonexus;s__Azonexus	4	0.357392	MPF_G	mate-pair-formation	MOBH;G_tfc19;G_tfc18;G_tfc22;G_tfc23;G_tfc24;virb4;G_tfc15;G_tfc14	Effluent	State A	Week 1
BIN0004	1117634	1	k101_335585	13637		d__Bacteria;p__Proteobacteria;c__Gammaproteobacteria;o__Burkholderiales;f__Rhodocyclaceae;g__Azonexus;s__Azonexus	4	0.357392	MPF_G	mate-pair-formation	MOBH;G_tfc19;G_tfc18;G_tfc22;G_tfc23;G_tfc24;virb4;G_tfc15;G_tfc14	Effluent	State A	Week 1
BIN0004	1117634	1	k101_335585	13637		d__Bacteria;p__Proteobacteria;c__Gammaproteobacteria;o__Burkholderiales;f__Rhodocyclaceae;g__Azonexus;s__Azonexus	4	0.357392	MPF_T	mate-pair-formation	MOBH;G_tfc19;G_tfc18;G_tfc22;G_tfc23;G_tfc24;virb4;G_tfc15;G_tfc14	Effluent	State A	Week 1
BIN0004	1117634	1	k101_335585	13637		d__Bacteria;p__Proteobacteria;c__Gammaproteobacteria;o__Burkholderiales;f__Rhodocyclaceae;g__Azonexus;s__Azonexus	4	0.357392	MPF_G	mate-pair-formation	MOBH;G_tfc19;G_tfc18;G_tfc22;G_tfc23;G_tfc24;virb4;G_tfc15;G_tfc14	Effluent	State A	Week 1
BIN0037	482420	2	k101_335585	13637		Unclassified	4	1.65596	MPF_G	mate-pair-formation	MOBH;G_tfc19;G_tfc18;G_tfc22;G_tfc23;G_tfc24;virb4;G_tfc15;G_tfc14	Effluent	State A	Week 1
BIN0037	482420	2	k101_335585	13637		Unclassified	4	1.65596	MPF_G	mate-pair-formation	MOBH;G_tfc19;G_tfc18;G_tfc22;G_tfc23;G_tfc24;virb4;G_tfc15;G_tfc14	Effluent	State A	Week 1
BIN0037	482420	2	k101_335585	13637		Unclassified	4	1.65596	MPF_T	mate-pair-formation	MOBH;G_tfc19;G_tfc18;G_tfc22;G_tfc23;G_tfc24;virb4;G_tfc15;G_tfc14	Effluent	State A	Week 1
BIN0037	482420	2	k101_335585	13637		Unclassified	4	1.65596	MPF_G	mate-pair-formation	MOBH;G_tfc19;G_tfc18;G_tfc22;G_tfc23;G_tfc24;virb4;G_tfc15;G_tfc14	Effluent	State A	Week 1
BIN0017	1147380	1	k101_458456	3977		d__Bacteria;p__Proteobacteria;c__Gammaproteobacteria;o__Competibacterales;f__Competibacteraceae;g__RXIX01;s__RXIX01	No Cluster Assigned	1.19371				Effluent	State A	Week 1
BIN0045	278575	1	k101_436960	1109		Unclassified	No Cluster Assigned	17.6315			F_traV	Effluent	State A	Week 1
BIN0046	121528	8	k101_1187427	2503		Unclassified	No Cluster Assigned	143.257				Effluent	State A	Week 1
BIN0004	1117634	1	k101_1022666	17274		d__Bacteria;p__Proteobacteria;c__Gammaproteobacteria;o__Burkholderiales;f__Rhodocyclaceae;g__Azonexus;s__Azonexus	20	0.282144				Effluent	State A	Week 1
BIN0026	729178	1	k101_1036030	3522		d__Bacteria;p__Proteobacteria;c__Gammaproteobacteria;o__Burkholderiales;f__Burkholderiaceae;g__Acidovorax;s__Acidovorax	No Cluster Assigned	2.121	rep_cluster_658	replicon		Effluent	State A	Week 1
BIN0038	429752	1	k101_1145543	2667		d__Bacteria;p__Bacteroidota;c__Bacteroidia;o__Chitinophagales;f__Saprospiraceae;g__OLB8;s__	No Cluster Assigned	4.7525				Effluent	State A	Week 1
BIN0061	79066	17	k101_355360	4670		Unclassified	No Cluster Assigned	250.787				Effluent	State A	Week 1
BIN0061	79066	1	k101_525906	4816		Unclassified	6	14.305	MPF_T	mate-pair-formation	T_virB8;T_virB9;T_virB10	Effluent	State A	Week 1
BIN0061	79066	1	k101_336493	2750		Unclassified	No Cluster Assigned	25.0519				Effluent	State A	Week 1
BIN0017	1147380	1	k101_1022666	17274		d__Bacteria;p__Proteobacteria;c__Gammaproteobacteria;o__Competibacterales;f__Competibacteraceae;g__RXIX01;s__RXIX01	20	0.274829				Effluent	State A	Week 1
BIN0004	1117634	1	k101_1225549	1283		d__Bacteria;p__Proteobacteria;c__Gammaproteobacteria;o__Burkholderiales;f__Rhodocyclaceae;g__Azonexus;s__Azonexus	4	3.79871			G_tfc14;G_tfc15;virb4	Effluent	State A	Week 1
BIN0004	1117634	1	k101_1275434	8700		d__Bacteria;p__Proteobacteria;c__Gammaproteobacteria;o__Burkholderiales;f__Rhodocyclaceae;g__Azonexus;s__Azonexus	No Cluster Assigned	0.560201				Effluent	State A	Week 1
BIN0052	121191	1	k101_1310791	3097		d__Bacteria;p__Proteobacteria;c__Gammaproteobacteria;o__Pseudomonadales;f__Moraxellaceae;g__Moraxella_A;s__Moraxella_A	No Cluster Assigned	14.5128				Effluent	State A	Week 1
BIN0004	1117634	1	k101_546620	1509		d__Bacteria;p__Proteobacteria;c__Gammaproteobacteria;o__Burkholderiales;f__Rhodocyclaceae;g__Azonexus;s__Azonexus	No Cluster Assigned	3.22979			F_traW;F_traU	Effluent	State A	Week 1
BIN0004	1117634	1	k101_846657	3283		d__Bacteria;p__Proteobacteria;c__Gammaproteobacteria;o__Burkholderiales;f__Rhodocyclaceae;g__Azonexus;s__Azonexus	No Cluster Assigned	1.48454				Effluent	State A	Week 1
BIN0018	694998	1	k101_337249	1504		d__Bacteria;p__Proteobacteria;c__Gammaproteobacteria;o__Pseudomonadales;f__Moraxellaceae;g__Acinetobacter;s__Acinetobacter	No Cluster Assigned	5.21112				Effluent	State A	Week 1
BIN0020	884757	1	k101_525906	4816		d__Bacteria;p__Proteobacteria;c__Gammaproteobacteria;o__Competibacterales;f__Competibacteraceae;g__RXIV01;s__RXIV01	6	1.27836	MPF_T	mate-pair-formation	T_virB8;T_virB9;T_virB10	Effluent	State A	Week 1
BIN0020	884757	1	k101_946243	5094		d__Bacteria;p__Proteobacteria;c__Gammaproteobacteria;o__Competibacterales;f__Competibacteraceae;g__RXIV01;s__RXIV01	1	1.20859				Effluent	State A	Week 1
BIN0003	1178185	1	k101_1055204	2633		d__Bacteria;p__Actinobacteriota;c__Acidimicrobiia;o__Acidimicrobiales;f__Microtrichaceae;g__AWTP1-35;s__AWTP1-35	No Cluster Assigned	1.75589				Effluent	State A	Week 1
BIN0010	701007	1	k101_764177	3986		d__Bacteria;p__Proteobacteria;c__Gammaproteobacteria;o__Xanthomonadales;f__Xanthomonadaceae;g__Thermomonas;s__	No Cluster Assigned	1.94941				Effluent	State A	Week 1
BIN0026	729178	1	k101_1190656	1379		d__Bacteria;p__Proteobacteria;c__Gammaproteobacteria;o__Burkholderiales;f__Burkholderiaceae;g__Acidovorax;s__Acidovorax	5	5.41708			G_tfc5;T_virB1	Effluent	State A	Week 1
BIN0001	593846	1	k101_649137	2714		d__Bacteria;p__Proteobacteria;c__Gammaproteobacteria;o__Competibacterales;f__Competibacteraceae;g__Competibacter_A;s__	No Cluster Assigned	3.37971				Effluent	State A	Week 1
BIN0059	52927	1	k101_360360	6287		Unclassified	No Cluster Assigned	16.3697			MOBP2	Effluent	State A	Week 1
BIN0019	450565	1	k101_385022	1032		d__Bacteria;p__Actinobacteriota;c__Actinomycetia;o__Nanopelagicales;f__UBA10799;g__;s__	12	11.7145				Effluent	State A	Week 1
BIN0002	1351688	1	k101_973486	2786		d__Bacteria;p__Proteobacteria;c__Gammaproteobacteria;o__Burkholderiales;f__Rhodocyclaceae;g__Zoogloea;s__	No Cluster Assigned	1.44646				Effluent	State A	Week 1
BIN0002	1351688	1	k101_1225549	1283		d__Bacteria;p__Proteobacteria;c__Gammaproteobacteria;o__Burkholderiales;f__Rhodocyclaceae;g__Zoogloea;s__	4	3.14094			G_tfc14;G_tfc15;virb4	Effluent	State A	Week 1
BIN0017	1147380	11	k101_1022666	17274		d__Bacteria;p__Proteobacteria;c__Gammaproteobacteria;o__Competibacterales;f__Competibacteraceae;g__RXIX01;s__RXIX01	20	3.02312				Effluent	State A	Week 1
BIN0026	729178	1	k101_376193	2201		d__Bacteria;p__Proteobacteria;c__Gammaproteobacteria;o__Burkholderiales;f__Burkholderiaceae;g__Acidovorax;s__Acidovorax	3	3.39398	MPF_G	mate-pair-formation	G_tfc11;G_tfc12;G_tfc13	Effluent	State A	Week 1
BIN0026	729178	1	k101_679069	1159		d__Bacteria;p__Proteobacteria;c__Gammaproteobacteria;o__Burkholderiales;f__Burkholderiaceae;g__Acidovorax;s__Acidovorax	No Cluster Assigned	6.44534			T_virB3	Effluent	State A	Week 1
BIN0026	729178	1	k101_1190656	1379		d__Bacteria;p__Proteobacteria;c__Gammaproteobacteria;o__Burkholderiales;f__Burkholderiaceae;g__Acidovorax;s__Acidovorax	5	5.41708			G_tfc5;T_virB1	Effluent	State A	Week 1
BIN0032	560830	1	k101_929440	2858		d__Bacteria;p__Proteobacteria;c__Gammaproteobacteria;o__Burkholderiales;f__Burkholderiaceae;g__Acidovorax;s__Acidovorax	No Cluster Assigned	3.39836				Effluent	State A	Week 1
BIN0025	939350	1	k101_415915	5780		d__Bacteria;p__Actinobacteriota;c__Actinomycetia;o__Actinomycetales;f__Dermatophilaceae;g__GCA-2748155;s__	No Cluster Assigned	1.00325				Effluent	State A	Week 1
BIN0025	939350	1	k101_917280	13234		d__Bacteria;p__Actinobacteriota;c__Actinomycetia;o__Actinomycetales;f__Dermatophilaceae;g__GCA-2748155;s__	No Cluster Assigned	0.438172				Effluent	State A	Week 1
BIN0004	1117634	1	k101_372590	16678		d__Bacteria;p__Proteobacteria;c__Gammaproteobacteria;o__Burkholderiales;f__Rhodocyclaceae;g__Azonexus;s__Azonexus	No Cluster Assigned	0.292226				Effluent	State A	Week 1
BIN0029	714734	1	k101_842590	4400		d__Bacteria;p__Actinobacteriota;c__Actinomycetia;o__Mycobacteriales;f__Mycobacteriaceae;g__Gordonia;s__	No Cluster Assigned	1.73207				Effluent	State A	Week 1
BIN0029	714734	1	k101_1345028	3964		d__Bacteria;p__Actinobacteriota;c__Actinomycetia;o__Mycobacteriales;f__Mycobacteriaceae;g__Gordonia;s__	No Cluster Assigned	1.92258				Effluent	State A	Week 1
BIN0026	729178	1	k101_750064	1482		d__Bacteria;p__Proteobacteria;c__Gammaproteobacteria;o__Burkholderiales;f__Burkholderiaceae;g__Acidovorax;s__Acidovorax	3	5.04059			G_tfc9;G_tfc10;G_tfc11;G_tfc12	Effluent	State A	Week 1
BIN0048	74861	1	k101_1271125	2657		Unclassified	No Cluster Assigned	27.3852				Effluent	State A	Week 1
BIN0069	44745	1	k101_1360354	11394		Unclassified	No Cluster Assigned	10.6842				Effluent	State A	Week 1
BIN0001	593846	1	k101_1410849	9108		d__Bacteria;p__Proteobacteria;c__Gammaproteobacteria;o__Competibacterales;f__Competibacteraceae;g__Competibacter_A;s__	20	1.00708				Effluent	State A	Week 1
BIN0002	1351688	1	k101_1192591	5744		d__Bacteria;p__Proteobacteria;c__Gammaproteobacteria;o__Burkholderiales;f__Rhodocyclaceae;g__Zoogloea;s__	No Cluster Assigned	0.701571				Effluent	State A	Week 1
BIN0003	1178185	1	k101_379554	2735		d__Bacteria;p__Actinobacteriota;c__Acidimicrobiia;o__Acidimicrobiales;f__Microtrichaceae;g__AWTP1-35;s__AWTP1-35	No Cluster Assigned	1.69041				Effluent	State A	Week 1
BIN0003	1178185	1	k101_629056	2788		d__Bacteria;p__Actinobacteriota;c__Acidimicrobiia;o__Acidimicrobiales;f__Microtrichaceae;g__AWTP1-35;s__AWTP1-35	No Cluster Assigned	1.65827				Effluent	State A	Week 1
BIN0003	1178185	1	k101_1301891	13092		d__Bacteria;p__Actinobacteriota;c__Acidimicrobiia;o__Acidimicrobiales;f__Microtrichaceae;g__AWTP1-35;s__AWTP1-35	No Cluster Assigned	0.353137				Effluent	State A	Week 1
BIN0040	144551	1	k101_340292	1388		d__Bacteria;p__Bacteroidota;c__Bacteroidia;o__Chitinophagales;f__Saprospiraceae;g__JAEUUM01;s__	19	27.1489				Effluent	State A	Week 1
BIN0007	1773453	1	k101_340292	1388		d__Bacteria;p__Proteobacteria;c__Gammaproteobacteria;o__Enterobacterales;f__Aeromonadaceae;g__Aeromonas;s__Aeromonas	19	2.21286				Effluent	State A	Week 1
BIN0057	133292	1	k101_340292	1388		d__Bacteria;p__Proteobacteria;c__Gammaproteobacteria;o__Burkholderiales;f__Burkholderiaceae;g__Macromonas;s__	19	29.4421				Effluent	State A	Week 1
BIN0010	701007	1	k101_340292	1388		d__Bacteria;p__Proteobacteria;c__Gammaproteobacteria;o__Xanthomonadales;f__Xanthomonadaceae;g__Thermomonas;s__	19	5.59823				Effluent	State A	Week 1
BIN0073	363168	1	k101_340292	1388		Unclassified	19	10.806				Effluent	State A	Week 1
BIN0036	283729	1	k101_340292	1388		d__Bacteria;p__Proteobacteria;c__Gammaproteobacteria;o__Burkholderiales;f__Burkholderiaceae;g__JAABQG01;s__	19	13.8315				Effluent	State A	Week 1
BIN0041	130422	1	k101_340292	1388		Unclassified	19	30.09				Effluent	State A	Week 1
BIN0000	1283420	1	k101_340292	1388		d__Bacteria;p__Proteobacteria;c__Gammaproteobacteria;o__Burkholderiales;f__Rhodocyclaceae;g__Propionivibrio;s__	19	3.05777				Effluent	State A	Week 1
BIN0046	121528	1	k101_340292	1388		Unclassified	19	32.2921				Effluent	State A	Week 1
BIN0028	756381	1	k101_453382	3552		d__Bacteria;p__Bacteroidota;c__Bacteroidia;o__Chitinophagales;f__Chitinophagaceae;g__Niabella;s__	No Cluster Assigned	2.02745				Effluent	State A	Week 1
BIN0003	1178185	1	k101_1011200	5172		d__Bacteria;p__Actinobacteriota;c__Acidimicrobiia;o__Acidimicrobiales;f__Microtrichaceae;g__AWTP1-35;s__AWTP1-35	No Cluster Assigned	0.893904				Effluent	State A	Week 1
BIN0003	1178185	1	k101_1055204	2633		d__Bacteria;p__Actinobacteriota;c__Acidimicrobiia;o__Acidimicrobiales;f__Microtrichaceae;g__AWTP1-35;s__AWTP1-35	No Cluster Assigned	1.75589				Effluent	State A	Week 1
BIN0047	402015	1	k101_624128	5695		d__Bacteria;p__Bacteroidota;c__Bacteroidia;o__Bacteroidales;f__Bacteroidaceae;g__Phocaeicola;s__Phocaeicola	No Cluster Assigned	2.37918	rep_cluster_870	replicon		Effluent	State A	Week 1
BIN0047	402015	1	k101_624128	5695		d__Bacteria;p__Bacteroidota;c__Bacteroidia;o__Bacteroidales;f__Bacteroidaceae;g__Phocaeicola;s__Phocaeicola	No Cluster Assigned	2.37918	MOBV	relaxase		Effluent	State A	Week 1
BIN0013	1230170	1	k101_750064	1482		d__Bacteria;p__Proteobacteria;c__Gammaproteobacteria;o__Burkholderiales;f__Aquaspirillaceae;g__Rivicola;s__Rivicola	3	2.98779			G_tfc9;G_tfc10;G_tfc11;G_tfc12	Effluent	State A	Week 1
BIN0002	1351688	1	k101_884431	4341		d__Bacteria;p__Proteobacteria;c__Gammaproteobacteria;o__Burkholderiales;f__Rhodocyclaceae;g__Zoogloea;s__	No Cluster Assigned	0.928317				Effluent	State A	Week 1
BIN0036	283729	1	k101_692719	3100		d__Bacteria;p__Proteobacteria;c__Gammaproteobacteria;o__Burkholderiales;f__Burkholderiaceae;g__JAABQG01;s__	13	6.19295				Effluent	State A	Week 1
BIN0002	1351688	1	k101_1085413	5000		d__Bacteria;p__Proteobacteria;c__Gammaproteobacteria;o__Burkholderiales;f__Rhodocyclaceae;g__Zoogloea;s__	No Cluster Assigned	0.805965				Effluent	State A	Week 1
BIN0010	701007	1	k101_642581	4042		d__Bacteria;p__Proteobacteria;c__Gammaproteobacteria;o__Xanthomonadales;f__Xanthomonadaceae;g__Thermomonas;s__	No Cluster Assigned	1.9224				Effluent	State A	Week 1
BIN0010	701007	1	k101_1220701	4141		d__Bacteria;p__Proteobacteria;c__Gammaproteobacteria;o__Xanthomonadales;f__Xanthomonadaceae;g__Thermomonas;s__	No Cluster Assigned	1.87644				Effluent	State A	Week 1
BIN0089	80437	1	k101_1141590	2625		Unclassified	No Cluster Assigned	25.7975				Effluent	State A	Week 1
BIN0003	1178185	1	k101_858056	2577		d__Bacteria;p__Actinobacteriota;c__Acidimicrobiia;o__Acidimicrobiales;f__Microtrichaceae;g__AWTP1-35;s__AWTP1-35	No Cluster Assigned	1.79405				Effluent	State A	Week 1
BIN0003	1178185	1	k101_990141	1995		d__Bacteria;p__Actinobacteriota;c__Acidimicrobiia;o__Acidimicrobiales;f__Microtrichaceae;g__AWTP1-35;s__AWTP1-35	No Cluster Assigned	2.31743				Effluent	State A	Week 1
BIN0003	1178185	3	k101_1301891	13092		d__Bacteria;p__Actinobacteriota;c__Acidimicrobiia;o__Acidimicrobiales;f__Microtrichaceae;g__AWTP1-35;s__AWTP1-35	No Cluster Assigned	1.05941				Effluent	State A	Week 1
BIN0025	939350	1	k101_479664	35411		d__Bacteria;p__Actinobacteriota;c__Actinomycetia;o__Actinomycetales;f__Dermatophilaceae;g__GCA-2748155;s__	No Cluster Assigned	0.163756				Effluent	State A	Week 1
BIN0025	939350	1	k101_1287681	3052		d__Bacteria;p__Actinobacteriota;c__Actinomycetia;o__Actinomycetales;f__Dermatophilaceae;g__GCA-2748155;s__	No Cluster Assigned	1.89999				Effluent	State A	Week 1
BIN0004	1117634	1	k101_748714	1091		d__Bacteria;p__Proteobacteria;c__Gammaproteobacteria;o__Burkholderiales;f__Rhodocyclaceae;g__Azonexus;s__Azonexus	No Cluster Assigned	4.46723			F_traF	Effluent	State A	Week 1
BIN0004	1117634	1	k101_906879	1057		d__Bacteria;p__Proteobacteria;c__Gammaproteobacteria;o__Burkholderiales;f__Rhodocyclaceae;g__Azonexus;s__Azonexus	16	4.61093			F_traU	Effluent	State A	Week 1
BIN0004	1117634	1	k101_1209678	1080		d__Bacteria;p__Proteobacteria;c__Gammaproteobacteria;o__Burkholderiales;f__Rhodocyclaceae;g__Azonexus;s__Azonexus	No Cluster Assigned	4.51273			F_traK	Effluent	State A	Week 1
BIN0000	1283420	1	k101_357282	3813		d__Bacteria;p__Proteobacteria;c__Gammaproteobacteria;o__Burkholderiales;f__Rhodocyclaceae;g__Propionivibrio;s__	No Cluster Assigned	1.11308				Effluent	State A	Week 1
BIN0012	1652621	1	k101_342028	8980		d__Bacteria;p__Bacteroidota;c__Bacteroidia;o__Bacteroidales;f__Tannerellaceae;g__Macellibacteroides;s__Macellibacteroides	No Cluster Assigned	0.36704				Effluent	State A	Week 1
BIN0021	969265	1	k101_342028	8980		d__Bacteria;p__Proteobacteria;c__Gammaproteobacteria;o__Burkholderiales;f__Rhodocyclaceae;g__Azonexus;s__Azonexus	No Cluster Assigned	0.625812				Effluent	State A	Week 1
BIN0004	1117634	1	k101_342028	8980		d__Bacteria;p__Proteobacteria;c__Gammaproteobacteria;o__Burkholderiales;f__Rhodocyclaceae;g__Azonexus;s__Azonexus	No Cluster Assigned	0.542734				Effluent	State A	Week 1
BIN0051	150373	1	k101_342028	8980		d__Bacteria;p__Proteobacteria;c__Gammaproteobacteria;o__Burkholderiales;f__Burkholderiaceae;g__Comamonas;s__Comamonas	No Cluster Assigned	4.03382				Effluent	State A	Week 1
BIN0073	363168	1	k101_342028	8980		Unclassified	No Cluster Assigned	1.67024				Effluent	State A	Week 1
BIN0002	1351688	1	k101_342028	8980		d__Bacteria;p__Proteobacteria;c__Gammaproteobacteria;o__Burkholderiales;f__Rhodocyclaceae;g__Zoogloea;s__	No Cluster Assigned	0.448756				Effluent	State A	Week 1
BIN0003	1178185	1	k101_342028	8980		d__Bacteria;p__Actinobacteriota;c__Acidimicrobiia;o__Acidimicrobiales;f__Microtrichaceae;g__AWTP1-35;s__AWTP1-35	No Cluster Assigned	0.514841				Effluent	State A	Week 1
BIN0015	794828	1	k101_342028	8980		d__Bacteria;p__Actinobacteriota;c__Acidimicrobiia;o__Acidimicrobiales;f__Microtrichaceae;g__UBA11034;s__	No Cluster Assigned	0.763156				Effluent	State A	Week 1
BIN0010	701007	1	k101_1187427	2503		d__Bacteria;p__Proteobacteria;c__Gammaproteobacteria;o__Xanthomonadales;f__Xanthomonadaceae;g__Thermomonas;s__	No Cluster Assigned	3.10441				Effluent	State A	Week 1
BIN0010	701007	1	k101_1199939	2021		d__Bacteria;p__Proteobacteria;c__Gammaproteobacteria;o__Xanthomonadales;f__Xanthomonadaceae;g__Thermomonas;s__	No Cluster Assigned	3.8448			MOBQ	Effluent	State A	Week 1
BIN0029	714734	1	k101_757291	6841		d__Bacteria;p__Actinobacteriota;c__Actinomycetia;o__Mycobacteriales;f__Mycobacteriaceae;g__Gordonia;s__	No Cluster Assigned	1.11403				Effluent	State A	Week 1
BIN0002	1351688	1	k101_1345028	3964		d__Bacteria;p__Proteobacteria;c__Gammaproteobacteria;o__Burkholderiales;f__Rhodocyclaceae;g__Zoogloea;s__	No Cluster Assigned	1.01661				Effluent	State A	Week 1
BIN0019	450565	1	k101_479664	35411		d__Bacteria;p__Actinobacteriota;c__Actinomycetia;o__Nanopelagicales;f__UBA10799;g__;s__	No Cluster Assigned	0.341403				Effluent	State A	Week 1
BIN0004	1117634	1	k101_1275434	8700		d__Bacteria;p__Proteobacteria;c__Gammaproteobacteria;o__Burkholderiales;f__Rhodocyclaceae;g__Azonexus;s__Azonexus	No Cluster Assigned	0.560201				Effluent	State A	Week 1
BIN0000	1283420	1	k101_965850	1107		d__Bacteria;p__Proteobacteria;c__Gammaproteobacteria;o__Burkholderiales;f__Rhodocyclaceae;g__Propionivibrio;s__	No Cluster Assigned	3.83395				Effluent	State A	Week 1
BIN0000	1283420	1	k101_988123	4089		d__Bacteria;p__Proteobacteria;c__Gammaproteobacteria;o__Burkholderiales;f__Rhodocyclaceae;g__Propionivibrio;s__	No Cluster Assigned	1.03795				Effluent	State A	Week 1
BIN0010	701007	1	k101_1116192	5903		d__Bacteria;p__Proteobacteria;c__Gammaproteobacteria;o__Xanthomonadales;f__Xanthomonadaceae;g__Thermomonas;s__	No Cluster Assigned	1.31634				Effluent	State A	Week 1
BIN0017	1147380	1	k101_516248	3633		d__Bacteria;p__Proteobacteria;c__Gammaproteobacteria;o__Competibacterales;f__Competibacteraceae;g__RXIX01;s__RXIX01	No Cluster Assigned	1.30674				Effluent	State A	Week 1
BIN0019	450565	1	k101_350148	3969		d__Bacteria;p__Actinobacteriota;c__Actinomycetia;o__Nanopelagicales;f__UBA10799;g__;s__	No Cluster Assigned	3.04596				Effluent	State A	Week 1
BIN0002	1351688	1	k101_360808	4066		d__Bacteria;p__Proteobacteria;c__Gammaproteobacteria;o__Burkholderiales;f__Rhodocyclaceae;g__Zoogloea;s__	No Cluster Assigned	0.991103				Effluent	State A	Week 1
BIN0021	969265	1	k101_502144	11349		d__Bacteria;p__Proteobacteria;c__Gammaproteobacteria;o__Burkholderiales;f__Rhodocyclaceae;g__Azonexus;s__Azonexus	15	0.495179				Effluent	State A	Week 1
BIN0036	283729	1	k101_772703	1334		d__Bacteria;p__Proteobacteria;c__Gammaproteobacteria;o__Burkholderiales;f__Burkholderiaceae;g__JAABQG01;s__	No Cluster Assigned	14.3914			T_virB5	Effluent	State A	Week 1
BIN0036	283729	1	k101_1022666	17274		d__Bacteria;p__Proteobacteria;c__Gammaproteobacteria;o__Burkholderiales;f__Burkholderiaceae;g__JAABQG01;s__	20	1.11139				Effluent	State A	Week 1
BIN0011	441802	1	k101_1150191	5490		d__Bacteria;p__Chloroflexota;c__Anaerolineae;o__CG2-30-64-16;f__CG2-30-64-16;g__MWBF01;s__	No Cluster Assigned	2.24576				Effluent	State A	Week 1
BIN0004	1117634	1	k101_1220701	4141		d__Bacteria;p__Proteobacteria;c__Gammaproteobacteria;o__Burkholderiales;f__Rhodocyclaceae;g__Azonexus;s__Azonexus	No Cluster Assigned	1.17695				Effluent	State A	Week 1
BIN0004	1117634	1	k101_1385682	5495		d__Bacteria;p__Proteobacteria;c__Gammaproteobacteria;o__Burkholderiales;f__Rhodocyclaceae;g__Azonexus;s__Azonexus	12	0.886942			MOBQ	Effluent	State A	Week 1
BIN0036	283729	1	k101_801290	2951		d__Bacteria;p__Proteobacteria;c__Gammaproteobacteria;o__Burkholderiales;f__Burkholderiaceae;g__JAABQG01;s__	No Cluster Assigned	6.50564			virb4;T_virB5;T_virB6	Effluent	State A	Week 1
BIN0036	283729	1	k101_1085413	5000		d__Bacteria;p__Proteobacteria;c__Gammaproteobacteria;o__Burkholderiales;f__Burkholderiaceae;g__JAABQG01;s__	No Cluster Assigned	3.83963				Effluent	State A	Week 1
BIN0022	781150	2	k101_710827	1895		d__Bacteria;p__Actinobacteriota;c__Actinomycetia;o__Actinomycetales;f__Dermatophilaceae;g__GCA-2748155;s__	11	7.35951			F_traF;F_traH	Effluent	State A	Week 1
BIN0036	283729	1	k101_502144	11349		d__Bacteria;p__Proteobacteria;c__Gammaproteobacteria;o__Burkholderiales;f__Burkholderiaceae;g__JAABQG01;s__	15	1.69161				Effluent	State A	Week 1
BIN0048	74861	1	k101_360360	6287		Unclassified	No Cluster Assigned	11.5735			MOBP2	Effluent	State A	Week 1
BIN0050	72665	1	k101_360360	6287		Unclassified	No Cluster Assigned	11.9232			MOBP2	Effluent	State A	Week 1
BIN0037	482420	1	k101_502144	11349		Unclassified	15	0.994901				Effluent	State A	Week 1
BIN0037	482420	1	k101_750064	1482		Unclassified	3	7.61885			G_tfc9;G_tfc10;G_tfc11;G_tfc12	Effluent	State A	Week 1
BIN0027	873255	1	k101_488690	3447		d__Bacteria;p__Proteobacteria;c__Gammaproteobacteria;o__Burkholderiales;f__Rhodocyclaceae;g__Azonexus;s__Azonexus	No Cluster Assigned	1.80959				Effluent	State A	Week 1
BIN0017	1147380	1	k101_350148	3969		d__Bacteria;p__Proteobacteria;c__Gammaproteobacteria;o__Competibacterales;f__Competibacteraceae;g__RXIX01;s__RXIX01	No Cluster Assigned	1.19612				Effluent	State A	Week 1
BIN0017	1147380	1	k101_718405	3044		d__Bacteria;p__Proteobacteria;c__Gammaproteobacteria;o__Competibacterales;f__Competibacteraceae;g__RXIX01;s__RXIX01	No Cluster Assigned	1.55959				Effluent	State A	Week 1
BIN0017	1147380	2	k101_1022666	17274		d__Bacteria;p__Proteobacteria;c__Gammaproteobacteria;o__Competibacterales;f__Competibacteraceae;g__RXIX01;s__RXIX01	20	0.549658				Effluent	State A	Week 1
BIN0017	1147380	1	k101_1116192	5903		d__Bacteria;p__Proteobacteria;c__Gammaproteobacteria;o__Competibacterales;f__Competibacteraceae;g__RXIX01;s__RXIX01	No Cluster Assigned	0.804234				Effluent	State A	Week 1
BIN0010	701007	1	k101_1116192	5903		d__Bacteria;p__Proteobacteria;c__Gammaproteobacteria;o__Xanthomonadales;f__Xanthomonadaceae;g__Thermomonas;s__	No Cluster Assigned	1.31634				Effluent	State A	Week 1
BIN0025	939350	1	k101_444592	2548		d__Bacteria;p__Actinobacteriota;c__Actinomycetia;o__Actinomycetales;f__Dermatophilaceae;g__GCA-2748155;s__	No Cluster Assigned	2.27581				Effluent	State A	Week 1
BIN0002	1351688	1	k101_406095	2918		d__Bacteria;p__Proteobacteria;c__Gammaproteobacteria;o__Burkholderiales;f__Rhodocyclaceae;g__Zoogloea;s__	No Cluster Assigned	1.38102				Effluent	State A	Week 1
BIN0002	1351688	1	k101_1202655	2668		d__Bacteria;p__Proteobacteria;c__Gammaproteobacteria;o__Burkholderiales;f__Rhodocyclaceae;g__Zoogloea;s__	No Cluster Assigned	1.51043			I_traY	Effluent	State A	Week 1
BIN0002	1351688	1	k101_1387342	2696		d__Bacteria;p__Proteobacteria;c__Gammaproteobacteria;o__Burkholderiales;f__Rhodocyclaceae;g__Zoogloea;s__	No Cluster Assigned	1.49474				Effluent	State A	Week 1
BIN0083	54984	1	k101_1124850	3993		Unclassified	No Cluster Assigned	24.81				Effluent	State A	Week 1
BIN0013	1230170	1	k101_840992	3055		d__Bacteria;p__Proteobacteria;c__Gammaproteobacteria;o__Burkholderiales;f__Aquaspirillaceae;g__Rivicola;s__Rivicola	No Cluster Assigned	1.44939				Effluent	State A	Week 1
BIN0015	794828	1	k101_1287681	3052		d__Bacteria;p__Actinobacteriota;c__Acidimicrobiia;o__Acidimicrobiales;f__Microtrichaceae;g__UBA11034;s__	No Cluster Assigned	2.24546				Effluent	State A	Week 1
BIN0025	939350	1	k101_479664	35411		d__Bacteria;p__Actinobacteriota;c__Actinomycetia;o__Actinomycetales;f__Dermatophilaceae;g__GCA-2748155;s__	No Cluster Assigned	0.163756				Effluent	State A	Week 1
BIN0037	482420	1	k101_372590	16678		Unclassified	No Cluster Assigned	0.677007				Effluent	State A	Week 1
BIN0037	482420	1	k101_555171	5199		Unclassified	15	2.17179				Effluent	State A	Week 1
BIN0037	482420	2	k101_946243	5094		Unclassified	1	4.43311				Effluent	State A	Week 1
BIN0037	482420	1	k101_1068084	1204		Unclassified	No Cluster Assigned	9.37802				Effluent	State A	Week 1
BIN0037	482420	1	k101_1301891	13092		Unclassified	No Cluster Assigned	0.862445				Effluent	State A	Week 1
BIN0005	392304	1	k101_917280	13234		d__Bacteria;p__Bacteroidota;c__Bacteroidia;o__Chitinophagales;f__Chitinophagaceae;g__JJ008;s__	No Cluster Assigned	1.04918				Effluent	State A	Week 1
BIN0003	1178185	1	k101_1240231	1641		d__Bacteria;p__Actinobacteriota;c__Acidimicrobiia;o__Acidimicrobiales;f__Microtrichaceae;g__AWTP1-35;s__AWTP1-35	2	2.81735			T_virB5;T_virB6	Effluent	State A	Week 1
BIN0003	1178185	1	k101_1301891	13092		d__Bacteria;p__Actinobacteriota;c__Acidimicrobiia;o__Acidimicrobiales;f__Microtrichaceae;g__AWTP1-35;s__AWTP1-35	No Cluster Assigned	0.353137				Effluent	State A	Week 1
BIN0004	1117634	1	k101_906879	1057		d__Bacteria;p__Proteobacteria;c__Gammaproteobacteria;o__Burkholderiales;f__Rhodocyclaceae;g__Azonexus;s__Azonexus	16	4.61093			F_traU	Effluent	State A	Week 1
BIN0000	1283420	1	k101_502144	11349		d__Bacteria;p__Proteobacteria;c__Gammaproteobacteria;o__Burkholderiales;f__Rhodocyclaceae;g__Propionivibrio;s__	15	0.37397				Effluent	State A	Week 1
BIN0052	121191	1	k101_1104476	1448		d__Bacteria;p__Proteobacteria;c__Gammaproteobacteria;o__Pseudomonadales;f__Moraxellaceae;g__Moraxella_A;s__Moraxella_A	No Cluster Assigned	31.0402	MOBQ	relaxase		Effluent	State A	Week 1
BIN0052	121191	1	k101_1328208	1441		d__Bacteria;p__Proteobacteria;c__Gammaproteobacteria;o__Pseudomonadales;f__Moraxellaceae;g__Moraxella_A;s__Moraxella_A	No Cluster Assigned	31.1909			MOBP1	Effluent	State A	Week 1
BIN0052	121191	1	k101_1408728	2657		d__Bacteria;p__Proteobacteria;c__Gammaproteobacteria;o__Pseudomonadales;f__Moraxellaceae;g__Moraxella_A;s__Moraxella_A	No Cluster Assigned	16.9161				Effluent	State A	Week 1
BIN0052	121191	1	k101_375458	3691		d__Bacteria;p__Proteobacteria;c__Gammaproteobacteria;o__Pseudomonadales;f__Moraxellaceae;g__Moraxella_A;s__Moraxella_A	No Cluster Assigned	12.1772				Effluent	State A	Week 1
BIN0003	1178185	1	k101_990141	1995		d__Bacteria;p__Actinobacteriota;c__Acidimicrobiia;o__Acidimicrobiales;f__Microtrichaceae;g__AWTP1-35;s__AWTP1-35	No Cluster Assigned	2.31743				Effluent	State A	Week 1
BIN0003	1178185	1	k101_1329501	3035		d__Bacteria;p__Actinobacteriota;c__Acidimicrobiia;o__Acidimicrobiales;f__Microtrichaceae;g__AWTP1-35;s__AWTP1-35	No Cluster Assigned	1.52332				Effluent	State A	Week 1
BIN0001	593846	1	k101_453382	3552		d__Bacteria;p__Proteobacteria;c__Gammaproteobacteria;o__Competibacterales;f__Competibacteraceae;g__Competibacter_A;s__	No Cluster Assigned	2.58236				Effluent	State A	Week 1
BIN0082	62249	1	k101_977137	3569		Unclassified	No Cluster Assigned	24.5179				Effluent	State A	Week 1
BIN0036	283729	1	k101_379554	2735		d__Bacteria;p__Proteobacteria;c__Gammaproteobacteria;o__Burkholderiales;f__Burkholderiaceae;g__JAABQG01;s__	No Cluster Assigned	7.01943				Effluent	State A	Week 1
BIN0018	694998	1	k101_348030	1619		d__Bacteria;p__Proteobacteria;c__Gammaproteobacteria;o__Pseudomonadales;f__Moraxellaceae;g__Acinetobacter;s__Acinetobacter	No Cluster Assigned	4.84097				Effluent	State A	Week 1
BIN0017	1147380	1	k101_438783	2045		d__Bacteria;p__Proteobacteria;c__Gammaproteobacteria;o__Competibacterales;f__Competibacteraceae;g__RXIX01;s__RXIX01	No Cluster Assigned	2.32147				Effluent	State A	Week 1
BIN0017	1147380	1	k101_537092	6242		d__Bacteria;p__Proteobacteria;c__Gammaproteobacteria;o__Competibacterales;f__Competibacteraceae;g__RXIX01;s__RXIX01	No Cluster Assigned	0.760557				Effluent	State A	Week 1
BIN0055	259503	1	k101_378273	2244		d__Bacteria;p__Actinobacteriota;c__Actinomycetia;o__Mycobacteriales;f__Mycobacteriaceae;g__Mycobacterium;s__Mycobacterium	No Cluster Assigned	9.354				Effluent	State A	Week 1
BIN0083	54984	1	k101_379554	2735		Unclassified	No Cluster Assigned	36.2217				Effluent	State A	Week 1
BIN0083	54984	1	k101_767745	2542		Unclassified	No Cluster Assigned	38.9718				Effluent	State A	Week 1
BIN0083	54984	1	k101_959893	2673		Unclassified	No Cluster Assigned	37.0619				Effluent	State A	Week 1
BIN0083	54984	1	k101_1275434	8700		Unclassified	No Cluster Assigned	11.3869				Effluent	State A	Week 1
BIN0083	54984	1	k101_1387552	3692		Unclassified	No Cluster Assigned	26.8327				Effluent	State A	Week 1
BIN0002	1351688	1	k101_555171	5199		d__Bacteria;p__Proteobacteria;c__Gammaproteobacteria;o__Burkholderiales;f__Rhodocyclaceae;g__Zoogloea;s__	15	0.775116				Effluent	State A	Week 1
BIN0026	729178	1	k101_1116192	5903		d__Bacteria;p__Proteobacteria;c__Gammaproteobacteria;o__Burkholderiales;f__Burkholderiaceae;g__Acidovorax;s__Acidovorax	No Cluster Assigned	1.26548				Effluent	State A	Week 1
BIN0004	1117634	1	k101_488690	3447		d__Bacteria;p__Proteobacteria;c__Gammaproteobacteria;o__Burkholderiales;f__Rhodocyclaceae;g__Azonexus;s__Azonexus	No Cluster Assigned	1.41391				Effluent	State A	Week 1
BIN0004	1117634	1	k101_502144	11349		d__Bacteria;p__Proteobacteria;c__Gammaproteobacteria;o__Burkholderiales;f__Rhodocyclaceae;g__Azonexus;s__Azonexus	15	0.429443				Effluent	State A	Week 1
BIN0004	1117634	1	k101_750438	1420		d__Bacteria;p__Proteobacteria;c__Gammaproteobacteria;o__Burkholderiales;f__Rhodocyclaceae;g__Azonexus;s__Azonexus	1	3.43222				Effluent	State A	Week 1
BIN0002	1351688	1	k101_1022666	17274		d__Bacteria;p__Proteobacteria;c__Gammaproteobacteria;o__Burkholderiales;f__Rhodocyclaceae;g__Zoogloea;s__	20	0.233289				Effluent	State A	Week 1
BIN0015	794828	1	k101_1387552	3692		d__Bacteria;p__Actinobacteriota;c__Acidimicrobiia;o__Acidimicrobiales;f__Microtrichaceae;g__UBA11034;s__	No Cluster Assigned	1.85621				Effluent	State A	Week 1
BIN0055	259503	1	k101_1286284	1521		d__Bacteria;p__Actinobacteriota;c__Actinomycetia;o__Mycobacteriales;f__Mycobacteriaceae;g__Mycobacterium;s__Mycobacterium	No Cluster Assigned	13.8004			F_traF;F_traH	Effluent	State A	Week 1
BIN0027	873255	1	k101_620594	6279		d__Bacteria;p__Proteobacteria;c__Gammaproteobacteria;o__Burkholderiales;f__Rhodocyclaceae;g__Azonexus;s__Azonexus	2	0.993416	MPF_T	mate-pair-formation	virb4;T_virB5;T_virB6;T_virB8;T_virB9	Effluent	State A	Week 1
BIN0027	873255	1	k101_620594	6279		d__Bacteria;p__Proteobacteria;c__Gammaproteobacteria;o__Burkholderiales;f__Rhodocyclaceae;g__Azonexus;s__Azonexus	2	0.993416	MPF_T	mate-pair-formation	virb4;T_virB5;T_virB6;T_virB8;T_virB9	Effluent	State A	Week 1
BIN0027	873255	1	k101_1253812	1201		d__Bacteria;p__Proteobacteria;c__Gammaproteobacteria;o__Burkholderiales;f__Rhodocyclaceae;g__Azonexus;s__Azonexus	3	5.19372			G_tfc13;G_tfc12	Effluent	State A	Week 1
BIN0010	701007	1	k101_1116192	5903		d__Bacteria;p__Proteobacteria;c__Gammaproteobacteria;o__Xanthomonadales;f__Xanthomonadaceae;g__Thermomonas;s__	No Cluster Assigned	1.31634				Effluent	State A	Week 1
BIN0038	429752	1	k101_1145543	2667		d__Bacteria;p__Bacteroidota;c__Bacteroidia;o__Chitinophagales;f__Saprospiraceae;g__OLB8;s__	No Cluster Assigned	4.7525				Effluent	State A	Week 1
BIN0013	1230170	1	k101_372590	16678		d__Bacteria;p__Proteobacteria;c__Gammaproteobacteria;o__Burkholderiales;f__Aquaspirillaceae;g__Rivicola;s__Rivicola	No Cluster Assigned	0.265493				Effluent	State A	Week 1
BIN0010	701007	18	k101_1134220	3152		d__Bacteria;p__Proteobacteria;c__Gammaproteobacteria;o__Xanthomonadales;f__Xanthomonadaceae;g__Thermomonas;s__	No Cluster Assigned	44.3738				Effluent	State A	Week 1
BIN0010	701007	1	k101_1220701	4141		d__Bacteria;p__Proteobacteria;c__Gammaproteobacteria;o__Xanthomonadales;f__Xanthomonadaceae;g__Thermomonas;s__	No Cluster Assigned	1.87644				Effluent	State A	Week 1
BIN0002	1351688	1	k101_1161422	4254		d__Bacteria;p__Proteobacteria;c__Gammaproteobacteria;o__Burkholderiales;f__Rhodocyclaceae;g__Zoogloea;s__	7	0.947303				Effluent	State A	Week 1
BIN0002	1351688	1	k101_419495	1128		d__Bacteria;p__Proteobacteria;c__Gammaproteobacteria;o__Burkholderiales;f__Rhodocyclaceae;g__Zoogloea;s__	13	3.57254			MOBP1	Effluent	State A	Week 1
BIN0001	593846	1	k101_350148	3969		d__Bacteria;p__Proteobacteria;c__Gammaproteobacteria;o__Competibacterales;f__Competibacteraceae;g__Competibacter_A;s__	No Cluster Assigned	2.31104				Effluent	State A	Week 1
BIN0002	1351688	1	k101_350148	3969		d__Bacteria;p__Proteobacteria;c__Gammaproteobacteria;o__Burkholderiales;f__Rhodocyclaceae;g__Zoogloea;s__	No Cluster Assigned	1.01533				Effluent	State A	Week 1
BIN0002	1351688	1	k101_350148	3969		d__Bacteria;p__Proteobacteria;c__Gammaproteobacteria;o__Burkholderiales;f__Rhodocyclaceae;g__Zoogloea;s__	No Cluster Assigned	1.01533				Effluent	State A	Week 1
BIN0022	781150	1	k101_350148	3969		d__Bacteria;p__Actinobacteriota;c__Actinomycetia;o__Actinomycetales;f__Dermatophilaceae;g__GCA-2748155;s__	No Cluster Assigned	1.7569				Effluent	State A	Week 1
BIN0093	518996	1	k101_350148	3969		Unclassified	No Cluster Assigned	2.64434				Effluent	State A	Week 1
BIN0022	781150	1	k101_350148	3969		d__Bacteria;p__Actinobacteriota;c__Actinomycetia;o__Actinomycetales;f__Dermatophilaceae;g__GCA-2748155;s__	No Cluster Assigned	1.7569				Effluent	State A	Week 1
BIN0022	781150	1	k101_350148	3969		d__Bacteria;p__Actinobacteriota;c__Actinomycetia;o__Actinomycetales;f__Dermatophilaceae;g__GCA-2748155;s__	No Cluster Assigned	1.7569				Effluent	State A	Week 1
BIN0022	781150	1	k101_350148	3969		d__Bacteria;p__Actinobacteriota;c__Actinomycetia;o__Actinomycetales;f__Dermatophilaceae;g__GCA-2748155;s__	No Cluster Assigned	1.7569				Effluent	State A	Week 1
BIN0022	781150	1	k101_350148	3969		d__Bacteria;p__Actinobacteriota;c__Actinomycetia;o__Actinomycetales;f__Dermatophilaceae;g__GCA-2748155;s__	No Cluster Assigned	1.7569				Effluent	State A	Week 1
BIN0026	729178	1	k101_350148	3969		d__Bacteria;p__Proteobacteria;c__Gammaproteobacteria;o__Burkholderiales;f__Burkholderiaceae;g__Acidovorax;s__Acidovorax	No Cluster Assigned	1.88212				Effluent	State A	Week 1
BIN0022	781150	1	k101_350148	3969		d__Bacteria;p__Actinobacteriota;c__Actinomycetia;o__Actinomycetales;f__Dermatophilaceae;g__GCA-2748155;s__	No Cluster Assigned	1.7569				Effluent	State A	Week 1
BIN0022	781150	1	k101_350148	3969		d__Bacteria;p__Actinobacteriota;c__Actinomycetia;o__Actinomycetales;f__Dermatophilaceae;g__GCA-2748155;s__	No Cluster Assigned	1.7569				Effluent	State A	Week 1
BIN0000	1283420	1	k101_350148	3969		d__Bacteria;p__Proteobacteria;c__Gammaproteobacteria;o__Burkholderiales;f__Rhodocyclaceae;g__Propionivibrio;s__	No Cluster Assigned	1.06933				Effluent	State A	Week 1
BIN0003	1178185	1	k101_350148	3969		d__Bacteria;p__Actinobacteriota;c__Acidimicrobiia;o__Acidimicrobiales;f__Microtrichaceae;g__AWTP1-35;s__AWTP1-35	No Cluster Assigned	1.16485				Effluent	State A	Week 1
BIN0022	781150	1	k101_350148	3969		d__Bacteria;p__Actinobacteriota;c__Actinomycetia;o__Actinomycetales;f__Dermatophilaceae;g__GCA-2748155;s__	No Cluster Assigned	1.7569				Effluent	State A	Week 1
BIN0022	781150	1	k101_350148	3969		d__Bacteria;p__Actinobacteriota;c__Actinomycetia;o__Actinomycetales;f__Dermatophilaceae;g__GCA-2748155;s__	No Cluster Assigned	1.7569				Effluent	State A	Week 1
BIN0022	781150	1	k101_350148	3969		d__Bacteria;p__Actinobacteriota;c__Actinomycetia;o__Actinomycetales;f__Dermatophilaceae;g__GCA-2748155;s__	No Cluster Assigned	1.7569				Effluent	State A	Week 1
BIN0022	781150	1	k101_350148	3969		d__Bacteria;p__Actinobacteriota;c__Actinomycetia;o__Actinomycetales;f__Dermatophilaceae;g__GCA-2748155;s__	No Cluster Assigned	1.7569				Effluent	State A	Week 1
BIN0017	1147380	1	k101_350148	3969		d__Bacteria;p__Proteobacteria;c__Gammaproteobacteria;o__Competibacterales;f__Competibacteraceae;g__RXIX01;s__RXIX01	No Cluster Assigned	1.19612				Effluent	State A	Week 1
BIN0022	781150	1	k101_350148	3969		d__Bacteria;p__Actinobacteriota;c__Actinomycetia;o__Actinomycetales;f__Dermatophilaceae;g__GCA-2748155;s__	No Cluster Assigned	1.7569				Effluent	State A	Week 1
BIN0022	781150	1	k101_350148	3969		d__Bacteria;p__Actinobacteriota;c__Actinomycetia;o__Actinomycetales;f__Dermatophilaceae;g__GCA-2748155;s__	No Cluster Assigned	1.7569				Effluent	State A	Week 1
BIN0019	450565	2	k101_350148	3969		d__Bacteria;p__Actinobacteriota;c__Actinomycetia;o__Nanopelagicales;f__UBA10799;g__;s__	No Cluster Assigned	6.09192				Effluent	State A	Week 1
BIN0003	1178185	1	k101_350148	3969		d__Bacteria;p__Actinobacteriota;c__Acidimicrobiia;o__Acidimicrobiales;f__Microtrichaceae;g__AWTP1-35;s__AWTP1-35	No Cluster Assigned	1.16485				Effluent	State A	Week 1
BIN0017	1147380	1	k101_350148	3969		d__Bacteria;p__Proteobacteria;c__Gammaproteobacteria;o__Competibacterales;f__Competibacteraceae;g__RXIX01;s__RXIX01	No Cluster Assigned	1.19612				Effluent	State A	Week 1
BIN0022	781150	1	k101_350148	3969		d__Bacteria;p__Actinobacteriota;c__Actinomycetia;o__Actinomycetales;f__Dermatophilaceae;g__GCA-2748155;s__	No Cluster Assigned	1.7569				Effluent	State A	Week 1
BIN0009	395315	1	k101_350148	3969		d__Bacteria;p__Bacteroidota;c__Bacteroidia;o__Chitinophagales;f__JADIYW01;g__JADJSS01;s__	No Cluster Assigned	3.47167				Effluent	State A	Week 1
BIN0022	781150	2	k101_350148	3969		d__Bacteria;p__Actinobacteriota;c__Actinomycetia;o__Actinomycetales;f__Dermatophilaceae;g__GCA-2748155;s__	No Cluster Assigned	3.5138				Effluent	State A	Week 1
BIN0025	939350	1	k101_350148	3969		d__Bacteria;p__Actinobacteriota;c__Actinomycetia;o__Actinomycetales;f__Dermatophilaceae;g__GCA-2748155;s__	No Cluster Assigned	1.46101				Effluent	State A	Week 1
BIN0013	1230170	1	k101_350148	3969		d__Bacteria;p__Proteobacteria;c__Gammaproteobacteria;o__Burkholderiales;f__Aquaspirillaceae;g__Rivicola;s__Rivicola	No Cluster Assigned	1.11562				Effluent	State A	Week 1
BIN0001	593846	1	k101_350148	3969		d__Bacteria;p__Proteobacteria;c__Gammaproteobacteria;o__Competibacterales;f__Competibacteraceae;g__Competibacter_A;s__	No Cluster Assigned	2.31104				Effluent	State A	Week 1
BIN0024	2137003	1	k101_350148	3969		d__Bacteria;p__Bacteroidota;c__Bacteroidia;o__AKYH767-A;f__OLB10;g__OLB10;s__OLB10	No Cluster Assigned	0.642209				Effluent	State A	Week 1
BIN0022	781150	1	k101_350148	3969		d__Bacteria;p__Actinobacteriota;c__Actinomycetia;o__Actinomycetales;f__Dermatophilaceae;g__GCA-2748155;s__	No Cluster Assigned	1.7569				Effluent	State A	Week 1
BIN0021	969265	1	k101_350148	3969		d__Bacteria;p__Proteobacteria;c__Gammaproteobacteria;o__Burkholderiales;f__Rhodocyclaceae;g__Azonexus;s__Azonexus	No Cluster Assigned	1.41592				Effluent	State A	Week 1
BIN0025	939350	2	k101_350148	3969		d__Bacteria;p__Actinobacteriota;c__Actinomycetia;o__Actinomycetales;f__Dermatophilaceae;g__GCA-2748155;s__	No Cluster Assigned	2.92203				Effluent	State A	Week 1
BIN0004	1117634	1	k101_488690	3447		d__Bacteria;p__Proteobacteria;c__Gammaproteobacteria;o__Burkholderiales;f__Rhodocyclaceae;g__Azonexus;s__Azonexus	No Cluster Assigned	1.41391				Effluent	State A	Week 1
BIN0029	714734	1	k101_355608	6496		d__Bacteria;p__Actinobacteriota;c__Actinomycetia;o__Mycobacteriales;f__Mycobacteriaceae;g__Gordonia;s__	No Cluster Assigned	1.1732				Effluent	State A	Week 1
BIN0029	714734	1	k101_1224575	2532		d__Bacteria;p__Actinobacteriota;c__Actinomycetia;o__Mycobacteriales;f__Mycobacteriaceae;g__Gordonia;s__	No Cluster Assigned	3.00992				Effluent	State A	Week 1
BIN0048	74861	1	k101_360360	6287		Unclassified	No Cluster Assigned	11.5735			MOBP2	Effluent	State A	Week 1
BIN0010	701007	1	k101_1298678	4964		d__Bacteria;p__Proteobacteria;c__Gammaproteobacteria;o__Xanthomonadales;f__Xanthomonadaceae;g__Thermomonas;s__	No Cluster Assigned	1.56534				Effluent	State A	Week 1
BIN0068	72320	1	k101_767745	2542		Unclassified	No Cluster Assigned	29.6298				Effluent	State A	Week 1
BIN0068	72320	1	k101_895534	2867		Unclassified	No Cluster Assigned	26.271				Effluent	State A	Week 1
BIN0068	72320	1	k101_959893	2673		Unclassified	No Cluster Assigned	28.1777				Effluent	State A	Week 1
BIN0010	701007	2	k101_1298678	4964		d__Bacteria;p__Proteobacteria;c__Gammaproteobacteria;o__Xanthomonadales;f__Xanthomonadaceae;g__Thermomonas;s__	No Cluster Assigned	3.13068				Effluent	State A	Week 1
BIN0051	150373	1	k101_373032	3017		d__Bacteria;p__Proteobacteria;c__Gammaproteobacteria;o__Burkholderiales;f__Burkholderiaceae;g__Comamonas;s__Comamonas	No Cluster Assigned	12.0065				Effluent	State A	Week 1
BIN0058	180348	1	k101_1150823	3979		Unclassified	No Cluster Assigned	7.59062			MOBP1	Effluent	State A	Week 1
BIN0001	593846	1	k101_1264054	1246		d__Bacteria;p__Proteobacteria;c__Gammaproteobacteria;o__Competibacterales;f__Competibacteraceae;g__Competibacter_A;s__	11	7.36158			F_traF	Effluent	State A	Week 1
BIN0036	283729	1	k101_443587	7774		d__Bacteria;p__Proteobacteria;c__Gammaproteobacteria;o__Burkholderiales;f__Burkholderiaceae;g__JAABQG01;s__	No Cluster Assigned	2.46953				Effluent	State A	Week 1
BIN0018	694998	1	k101_1104476	1448		d__Bacteria;p__Proteobacteria;c__Gammaproteobacteria;o__Pseudomonadales;f__Moraxellaceae;g__Acinetobacter;s__Acinetobacter	No Cluster Assigned	5.41266	MOBQ	relaxase		Effluent	State A	Week 1
BIN0041	130422	1	k101_360360	6287		Unclassified	No Cluster Assigned	6.64306			MOBP2	Effluent	State A	Week 1
BIN0041	130422	1	k101_1271125	2657		Unclassified	No Cluster Assigned	15.7188				Effluent	State A	Week 1
BIN0083	54984	2	k101_895534	2867		Unclassified	No Cluster Assigned	69.1081				Effluent	State A	Week 1
BIN0083	54984	1	k101_1225549	1283		Unclassified	4	77.2147			G_tfc14;G_tfc15;virb4	Effluent	State A	Week 1
BIN0026	729178	1	k101_1070209	3958		d__Bacteria;p__Proteobacteria;c__Gammaproteobacteria;o__Burkholderiales;f__Burkholderiaceae;g__Acidovorax;s__Acidovorax	No Cluster Assigned	1.88735				Effluent	State A	Week 1
BIN0004	1117634	1	k101_797396	2603		d__Bacteria;p__Proteobacteria;c__Gammaproteobacteria;o__Burkholderiales;f__Rhodocyclaceae;g__Azonexus;s__Azonexus	No Cluster Assigned	1.87236				Effluent	State A	Week 1
BIN0017	1147380	1	k101_793941	3015		d__Bacteria;p__Proteobacteria;c__Gammaproteobacteria;o__Competibacterales;f__Competibacteraceae;g__RXIX01;s__RXIX01	No Cluster Assigned	1.57459				Effluent	State A	Week 1
BIN0017	1147380	1	k101_1022666	17274		d__Bacteria;p__Proteobacteria;c__Gammaproteobacteria;o__Competibacterales;f__Competibacteraceae;g__RXIX01;s__RXIX01	20	0.274829				Effluent	State A	Week 1
BIN0028	756381	3	k101_453382	3552		d__Bacteria;p__Bacteroidota;c__Bacteroidia;o__Chitinophagales;f__Chitinophagaceae;g__Niabella;s__	No Cluster Assigned	6.08234				Effluent	State A	Week 1
BIN0017	1147380	2	k101_1022666	17274		d__Bacteria;p__Proteobacteria;c__Gammaproteobacteria;o__Competibacterales;f__Competibacteraceae;g__RXIX01;s__RXIX01	20	0.549658				Effluent	State A	Week 1
BIN0017	1147380	1	k101_486307	2632		d__Bacteria;p__Proteobacteria;c__Gammaproteobacteria;o__Competibacterales;f__Competibacteraceae;g__RXIX01;s__RXIX01	No Cluster Assigned	1.80372				Effluent	State A	Week 1
BIN0000	1283420	1	k101_988123	4089		d__Bacteria;p__Proteobacteria;c__Gammaproteobacteria;o__Burkholderiales;f__Rhodocyclaceae;g__Propionivibrio;s__	No Cluster Assigned	1.03795				Effluent	State A	Week 1
BIN0010	701007	1	k101_1220701	4141		d__Bacteria;p__Proteobacteria;c__Gammaproteobacteria;o__Xanthomonadales;f__Xanthomonadaceae;g__Thermomonas;s__	No Cluster Assigned	1.87644				Effluent	State A	Week 1
BIN0094	90346	1	k101_775874	1281		Unclassified	No Cluster Assigned	47.0657			F_traN	Effluent	State A	Week 1
BIN0094	90346	1	k101_913363	7449		Unclassified	No Cluster Assigned	8.09386				Effluent	State A	Week 1
BIN0094	90346	1	k101_1329501	3035		Unclassified	No Cluster Assigned	19.8653				Effluent	State A	Week 1
BIN0004	1117634	1	k101_601305	2670		d__Bacteria;p__Proteobacteria;c__Gammaproteobacteria;o__Burkholderiales;f__Rhodocyclaceae;g__Azonexus;s__Azonexus	No Cluster Assigned	1.82537			T_virB2;T_virB3;virb4	Effluent	State A	Week 1
BIN0004	1117634	1	k101_917280	13234		d__Bacteria;p__Proteobacteria;c__Gammaproteobacteria;o__Burkholderiales;f__Rhodocyclaceae;g__Azonexus;s__Azonexus	No Cluster Assigned	0.368275				Effluent	State A	Week 1
BIN0004	1117634	1	k101_929194	2693		d__Bacteria;p__Proteobacteria;c__Gammaproteobacteria;o__Burkholderiales;f__Rhodocyclaceae;g__Azonexus;s__Azonexus	No Cluster Assigned	1.80978				Effluent	State A	Week 1
BIN0012	1652621	1	k101_1161422	4254		d__Bacteria;p__Bacteroidota;c__Bacteroidia;o__Bacteroidales;f__Tannerellaceae;g__Macellibacteroides;s__Macellibacteroides	7	0.774804				Effluent	State A	Week 1
BIN0037	482420	1	k101_495020	6123		Unclassified	No Cluster Assigned	1.84405				Effluent	State A	Week 1
BIN0037	482420	1	k101_555171	5199		Unclassified	15	2.17179				Effluent	State A	Week 1
BIN0037	482420	1	k101_581164	2610		Unclassified	No Cluster Assigned	4.3261			T_virB11;T_virB2;T_virB3	Effluent	State A	Week 1
BIN0037	482420	1	k101_906879	1057		Unclassified	16	10.6822			F_traU	Effluent	State A	Week 1
BIN0030	523210	1	k101_372590	16678		d__Bacteria;p__Bacteroidota;c__Bacteroidia;o__Bacteroidales;f__Bacteroidaceae;g__Prevotella;s__Prevotella	No Cluster Assigned	0.624227				Effluent	State A	Week 1
BIN0030	523210	1	k101_379554	2735		d__Bacteria;p__Bacteroidota;c__Bacteroidia;o__Bacteroidales;f__Bacteroidaceae;g__Prevotella;s__Prevotella	No Cluster Assigned	3.80653				Effluent	State A	Week 1
BIN0030	523210	1	k101_1387342	2696		d__Bacteria;p__Bacteroidota;c__Bacteroidia;o__Bacteroidales;f__Bacteroidaceae;g__Prevotella;s__Prevotella	No Cluster Assigned	3.8616				Effluent	State A	Week 1
BIN0000	1283420	1	k101_632538	3816		d__Bacteria;p__Proteobacteria;c__Gammaproteobacteria;o__Burkholderiales;f__Rhodocyclaceae;g__Propionivibrio;s__	No Cluster Assigned	1.11221				Effluent	State A	Week 1
BIN0010	701007	1	k101_895534	2867		d__Bacteria;p__Proteobacteria;c__Gammaproteobacteria;o__Xanthomonadales;f__Xanthomonadaceae;g__Thermomonas;s__	No Cluster Assigned	2.71027				Effluent	State A	Week 1
BIN0010	701007	2	k101_1047425	3698		d__Bacteria;p__Proteobacteria;c__Gammaproteobacteria;o__Xanthomonadales;f__Xanthomonadaceae;g__Thermomonas;s__	No Cluster Assigned	4.20246				Effluent	State A	Week 1
BIN0074	129752	1	k101_1022666	17274		Unclassified	20	2.43028				Effluent	State A	Week 1
BIN0018	694998	1	k101_386309	2190		d__Bacteria;p__Proteobacteria;c__Gammaproteobacteria;o__Pseudomonadales;f__Moraxellaceae;g__Acinetobacter;s__Acinetobacter	No Cluster Assigned	3.57878			MOBQ	Effluent	State A	Week 1
BIN0018	694998	1	k101_909720	2741		d__Bacteria;p__Proteobacteria;c__Gammaproteobacteria;o__Pseudomonadales;f__Moraxellaceae;g__Acinetobacter;s__Acinetobacter	No Cluster Assigned	2.85937				Effluent	State A	Week 1
BIN0018	694998	2	k101_1104392	5216		d__Bacteria;p__Proteobacteria;c__Gammaproteobacteria;o__Pseudomonadales;f__Moraxellaceae;g__Acinetobacter;s__Acinetobacter	No Cluster Assigned	3.00519	rep_cluster_1219	replicon	MOBQ;MOBQ	Effluent	State A	Week 1
BIN0018	694998	2	k101_1104392	5216		d__Bacteria;p__Proteobacteria;c__Gammaproteobacteria;o__Pseudomonadales;f__Moraxellaceae;g__Acinetobacter;s__Acinetobacter	No Cluster Assigned	3.00519	MOBQ	relaxase	MOBQ;MOBQ	Effluent	State A	Week 1
BIN0018	694998	2	k101_1104392	5216		d__Bacteria;p__Proteobacteria;c__Gammaproteobacteria;o__Pseudomonadales;f__Moraxellaceae;g__Acinetobacter;s__Acinetobacter	No Cluster Assigned	3.00519	MOBQ	relaxase	MOBQ;MOBQ	Effluent	State A	Week 1
BIN0016	10438569	1	k101_398689	6283		d__Bacteria;p__Campylobacterota;c__Campylobacteria;o__Campylobacterales;f__Arcobacteraceae;g__Aliarcobacter;s__	No Cluster Assigned	0.0830529				Effluent	State A	Week 1
BIN0016	10438569	1	k101_457172	3017		d__Bacteria;p__Campylobacterota;c__Campylobacteria;o__Campylobacterales;f__Arcobacteraceae;g__Aliarcobacter;s__	No Cluster Assigned	0.17296				Effluent	State A	Week 1
BIN0014	2396589	1	k101_502144	11349		d__Bacteria;p__Bacteroidota;c__Bacteroidia;o__Bacteroidales;f__Bacteroidaceae;g__Bacteroides;s__Bacteroides	15	0.200268				Effluent	State A	Week 1
BIN0052	121191	1	k101_354060	1105		d__Bacteria;p__Proteobacteria;c__Gammaproteobacteria;o__Pseudomonadales;f__Moraxellaceae;g__Moraxella_A;s__Moraxella_A	No Cluster Assigned	40.6752			MOBQ	Effluent	State A	Week 1
BIN0065	55332	1	k101_354060	1105		Unclassified	No Cluster Assigned	89.089			MOBQ	Effluent	State A	Week 1
BIN0017	1147380	1	k101_682034	4369		d__Bacteria;p__Proteobacteria;c__Gammaproteobacteria;o__Competibacterales;f__Competibacteraceae;g__RXIX01;s__RXIX01	No Cluster Assigned	1.08661				Effluent	State A	Week 1
BIN0017	1147380	1	k101_1027816	1050		d__Bacteria;p__Proteobacteria;c__Gammaproteobacteria;o__Competibacterales;f__Competibacteraceae;g__RXIX01;s__RXIX01	No Cluster Assigned	4.52133			MOBQ	Effluent	State A	Week 1
BIN0017	1147380	1	k101_1275434	8700		d__Bacteria;p__Proteobacteria;c__Gammaproteobacteria;o__Competibacterales;f__Competibacteraceae;g__RXIX01;s__RXIX01	No Cluster Assigned	0.545678				Effluent	State A	Week 1
BIN0060	163723	1	k101_379554	2735		Unclassified	No Cluster Assigned	12.1645				Effluent	State A	Week 1
BIN0060	163723	5	k101_679057	2885		Unclassified	No Cluster Assigned	57.6603				Effluent	State A	Week 1
BIN0043	114989	1	k101_984846	3822			No Cluster Assigned	12.3941				Effluent	State A	Week 1
BIN0043	114989	1	k101_1038438	3361			No Cluster Assigned	14.0941				Effluent	State A	Week 1
BIN0043	114989	1	k101_1104392	5216			No Cluster Assigned	9.08174	rep_cluster_1219	replicon	MOBQ;MOBQ	Effluent	State A	Week 1
BIN0043	114989	1	k101_1104392	5216			No Cluster Assigned	9.08174	MOBQ	relaxase	MOBQ;MOBQ	Effluent	State A	Week 1
BIN0043	114989	1	k101_1104392	5216			No Cluster Assigned	9.08174	MOBQ	relaxase	MOBQ;MOBQ	Effluent	State A	Week 1
BIN0043	114989	2	k101_1371166	1174			No Cluster Assigned	80.699			MOBQ	Effluent	State A	Week 1
BIN0013	1230170	1	k101_715480	5058		d__Bacteria;p__Proteobacteria;c__Gammaproteobacteria;o__Burkholderiales;f__Aquaspirillaceae;g__Rivicola;s__Rivicola	No Cluster Assigned	0.875425				Effluent	State A	Week 1
BIN0027	873255	1	k101_763506	6666		d__Bacteria;p__Proteobacteria;c__Gammaproteobacteria;o__Burkholderiales;f__Rhodocyclaceae;g__Azonexus;s__Azonexus	No Cluster Assigned	0.935743			virb4;B_traI;T_virB6	Effluent	State A	Week 1
BIN0027	873255	1	k101_1305632	5177		d__Bacteria;p__Proteobacteria;c__Gammaproteobacteria;o__Burkholderiales;f__Rhodocyclaceae;g__Azonexus;s__Azonexus	4	1.20488	MPF_G	mate-pair-formation	G_tfc23;G_tfc24	Effluent	State A	Week 1
BIN0018	694998	1	k101_1222389	1083		d__Bacteria;p__Proteobacteria;c__Gammaproteobacteria;o__Pseudomonadales;f__Moraxellaceae;g__Acinetobacter;s__Acinetobacter	No Cluster Assigned	7.23687	MOBQ	relaxase	MOBQ	Effluent	State A	Week 1
BIN0003	1178185	1	k101_1301891	13092		d__Bacteria;p__Actinobacteriota;c__Acidimicrobiia;o__Acidimicrobiales;f__Microtrichaceae;g__AWTP1-35;s__AWTP1-35	No Cluster Assigned	0.353137				Effluent	State A	Week 1
BIN0004	1117634	1	k101_376193	2201		d__Bacteria;p__Proteobacteria;c__Gammaproteobacteria;o__Burkholderiales;f__Rhodocyclaceae;g__Azonexus;s__Azonexus	3	2.21433	MPF_G	mate-pair-formation	G_tfc11;G_tfc12;G_tfc13	Effluent	State A	Week 1
BIN0004	1117634	1	k101_488690	3447		d__Bacteria;p__Proteobacteria;c__Gammaproteobacteria;o__Burkholderiales;f__Rhodocyclaceae;g__Azonexus;s__Azonexus	No Cluster Assigned	1.41391				Effluent	State A	Week 1
BIN0004	1117634	1	k101_1153159	1132		d__Bacteria;p__Proteobacteria;c__Gammaproteobacteria;o__Burkholderiales;f__Rhodocyclaceae;g__Azonexus;s__Azonexus	10	4.30543			G_tfc7	Effluent	State A	Week 1
BIN0026	729178	1	k101_488690	3447		d__Bacteria;p__Proteobacteria;c__Gammaproteobacteria;o__Burkholderiales;f__Burkholderiaceae;g__Acidovorax;s__Acidovorax	No Cluster Assigned	2.16714				Effluent	State A	Week 1
BIN0026	729178	1	k101_929440	2858		d__Bacteria;p__Proteobacteria;c__Gammaproteobacteria;o__Burkholderiales;f__Burkholderiaceae;g__Acidovorax;s__Acidovorax	No Cluster Assigned	2.61377				Effluent	State A	Week 1
BIN0001	593846	1	k101_1082703	4027		d__Bacteria;p__Proteobacteria;c__Gammaproteobacteria;o__Competibacterales;f__Competibacteraceae;g__Competibacter_A;s__	No Cluster Assigned	2.27776			MOBQ	Effluent	State A	Week 1
BIN0016	10438569	1	k101_354823	6155		d__Bacteria;p__Campylobacterota;c__Campylobacteria;o__Campylobacterales;f__Arcobacteraceae;g__Aliarcobacter;s__	No Cluster Assigned	0.0847801				Effluent	State A	Week 1
BIN0003	1178185	1	k101_488690	3447		d__Bacteria;p__Actinobacteriota;c__Acidimicrobiia;o__Acidimicrobiales;f__Microtrichaceae;g__AWTP1-35;s__AWTP1-35	No Cluster Assigned	1.34124				Effluent	State A	Week 1
BIN0003	1178185	1	k101_1055204	2633		d__Bacteria;p__Actinobacteriota;c__Acidimicrobiia;o__Acidimicrobiales;f__Microtrichaceae;g__AWTP1-35;s__AWTP1-35	No Cluster Assigned	1.75589				Effluent	State A	Week 1
BIN0003	1178185	1	k101_1301891	13092		d__Bacteria;p__Actinobacteriota;c__Acidimicrobiia;o__Acidimicrobiales;f__Microtrichaceae;g__AWTP1-35;s__AWTP1-35	No Cluster Assigned	0.353137				Effluent	State A	Week 1
BIN0013	1230170	1	k101_502144	11349		d__Bacteria;p__Proteobacteria;c__Gammaproteobacteria;o__Burkholderiales;f__Aquaspirillaceae;g__Rivicola;s__Rivicola	15	0.390158				Effluent	State A	Week 1
BIN0013	1230170	1	k101_1190656	1379		d__Bacteria;p__Proteobacteria;c__Gammaproteobacteria;o__Burkholderiales;f__Aquaspirillaceae;g__Rivicola;s__Rivicola	5	3.21095			G_tfc5;T_virB1	Effluent	State A	Week 1
BIN0013	1230170	1	k101_1275434	8700		d__Bacteria;p__Proteobacteria;c__Gammaproteobacteria;o__Burkholderiales;f__Aquaspirillaceae;g__Rivicola;s__Rivicola	No Cluster Assigned	0.508954				Effluent	State A	Week 1
BIN0031	410505	1	k101_502144	11349		d__Bacteria;p__Proteobacteria;c__Gammaproteobacteria;o__Enterobacterales;f__Aeromonadaceae;g__Tolumonas;s__	15	1.16919				Effluent	State A	Week 1
BIN0027	873255	1	k101_376193	2201		d__Bacteria;p__Proteobacteria;c__Gammaproteobacteria;o__Burkholderiales;f__Rhodocyclaceae;g__Azonexus;s__Azonexus	3	2.83401	MPF_G	mate-pair-formation	G_tfc11;G_tfc12;G_tfc13	Effluent	State A	Week 1
BIN0027	873255	1	k101_594090	3090		d__Bacteria;p__Proteobacteria;c__Gammaproteobacteria;o__Burkholderiales;f__Rhodocyclaceae;g__Azonexus;s__Azonexus	14	2.01866				Effluent	State A	Week 1
BIN0027	873255	1	k101_797396	2603		d__Bacteria;p__Proteobacteria;c__Gammaproteobacteria;o__Burkholderiales;f__Rhodocyclaceae;g__Azonexus;s__Azonexus	No Cluster Assigned	2.39633				Effluent	State A	Week 1
BIN0027	873255	1	k101_832028	9429		d__Bacteria;p__Proteobacteria;c__Gammaproteobacteria;o__Burkholderiales;f__Rhodocyclaceae;g__Azonexus;s__Azonexus	No Cluster Assigned	0.66154				Effluent	State A	Week 1
BIN0027	873255	1	k101_992889	2628		d__Bacteria;p__Proteobacteria;c__Gammaproteobacteria;o__Burkholderiales;f__Rhodocyclaceae;g__Azonexus;s__Azonexus	No Cluster Assigned	2.37354				Effluent	State A	Week 1
BIN0027	873255	1	k101_1161623	1120		d__Bacteria;p__Proteobacteria;c__Gammaproteobacteria;o__Burkholderiales;f__Rhodocyclaceae;g__Azonexus;s__Azonexus	No Cluster Assigned	5.56934				Effluent	State A	Week 1
BIN0026	729178	1	k101_502144	11349		d__Bacteria;p__Proteobacteria;c__Gammaproteobacteria;o__Burkholderiales;f__Burkholderiaceae;g__Acidovorax;s__Acidovorax	15	0.658221				Effluent	State A	Week 1
BIN0000	1283420	1	k101_692461	1110		d__Bacteria;p__Proteobacteria;c__Gammaproteobacteria;o__Burkholderiales;f__Rhodocyclaceae;g__Propionivibrio;s__	No Cluster Assigned	3.82359				Effluent	State A	Week 1
BIN0010	701007	1	k101_470376	3352		d__Bacteria;p__Proteobacteria;c__Gammaproteobacteria;o__Xanthomonadales;f__Xanthomonadaceae;g__Thermomonas;s__	No Cluster Assigned	2.31812				Effluent	State A	Week 1
BIN0010	701007	1	k101_1011200	5172		d__Bacteria;p__Proteobacteria;c__Gammaproteobacteria;o__Xanthomonadales;f__Xanthomonadaceae;g__Thermomonas;s__	No Cluster Assigned	1.50239				Effluent	State A	Week 1
BIN0008	4591991	1	k101_1371166	1174		d__Bacteria;p__Bacteroidota;c__Bacteroidia;o__Flavobacteriales;f__Weeksellaceae;g__Cloacibacterium;s__	No Cluster Assigned	1.0104			MOBQ	Effluent	State A	Week 1
BIN0078	146072	1	k101_525906	4816		Unclassified	6	7.743	MPF_T	mate-pair-formation	T_virB8;T_virB9;T_virB10	Effluent	State A	Week 1
BIN0008	4591991	1	k101_1085413	5000		d__Bacteria;p__Bacteroidota;c__Bacteroidia;o__Flavobacteriales;f__Weeksellaceae;g__Cloacibacterium;s__	No Cluster Assigned	0.237242				Effluent	State A	Week 1
BIN0004	1117634	1	k101_355360	4670		d__Bacteria;p__Proteobacteria;c__Gammaproteobacteria;o__Burkholderiales;f__Rhodocyclaceae;g__Azonexus;s__Azonexus	No Cluster Assigned	1.04363				Effluent	State A	Week 1
BIN0061	79066	2	k101_355360	4670		Unclassified	No Cluster Assigned	29.5044				Effluent	State A	Week 1
BIN0012	1652621	1	k101_355360	4670		d__Bacteria;p__Bacteroidota;c__Bacteroidia;o__Bacteroidales;f__Tannerellaceae;g__Macellibacteroides;s__Macellibacteroides	No Cluster Assigned	0.705785				Effluent	State A	Week 1
BIN0013	1230170	1	k101_355360	4670		d__Bacteria;p__Proteobacteria;c__Gammaproteobacteria;o__Burkholderiales;f__Aquaspirillaceae;g__Rivicola;s__Rivicola	No Cluster Assigned	0.948158				Effluent	State A	Week 1
BIN0003	1178185	1	k101_355360	4670		d__Bacteria;p__Actinobacteriota;c__Acidimicrobiia;o__Acidimicrobiales;f__Microtrichaceae;g__AWTP1-35;s__AWTP1-35	No Cluster Assigned	0.989994				Effluent	State A	Week 1
BIN0061	79066	1	k101_355360	4670		Unclassified	No Cluster Assigned	14.7522				Effluent	State A	Week 1
BIN0004	1117634	1	k101_355360	4670		d__Bacteria;p__Proteobacteria;c__Gammaproteobacteria;o__Burkholderiales;f__Rhodocyclaceae;g__Azonexus;s__Azonexus	No Cluster Assigned	1.04363				Effluent	State A	Week 1
BIN0061	79066	19	k101_355360	4670		Unclassified	No Cluster Assigned	280.291				Effluent	State A	Week 1
BIN0061	79066	1	k101_355360	4670		Unclassified	No Cluster Assigned	14.7522				Effluent	State A	Week 1
BIN0027	873255	1	k101_355360	4670		d__Bacteria;p__Proteobacteria;c__Gammaproteobacteria;o__Burkholderiales;f__Rhodocyclaceae;g__Azonexus;s__Azonexus	No Cluster Assigned	1.33569				Effluent	State A	Week 1
BIN0024	2137003	1	k101_355360	4670		d__Bacteria;p__Bacteroidota;c__Bacteroidia;o__AKYH767-A;f__OLB10;g__OLB10;s__OLB10	No Cluster Assigned	0.545809				Effluent	State A	Week 1
BIN0004	1117634	1	k101_355360	4670		d__Bacteria;p__Proteobacteria;c__Gammaproteobacteria;o__Burkholderiales;f__Rhodocyclaceae;g__Azonexus;s__Azonexus	No Cluster Assigned	1.04363				Effluent	State A	Week 1
BIN0061	79066	4	k101_355360	4670		Unclassified	No Cluster Assigned	59.0087				Effluent	State A	Week 1
BIN0001	593846	1	k101_355360	4670		d__Bacteria;p__Proteobacteria;c__Gammaproteobacteria;o__Competibacterales;f__Competibacteraceae;g__Competibacter_A;s__	No Cluster Assigned	1.96414				Effluent	State A	Week 1
BIN0024	2137003	1	k101_355360	4670		d__Bacteria;p__Bacteroidota;c__Bacteroidia;o__AKYH767-A;f__OLB10;g__OLB10;s__OLB10	No Cluster Assigned	0.545809				Effluent	State A	Week 1
BIN0024	2137003	1	k101_355360	4670		d__Bacteria;p__Bacteroidota;c__Bacteroidia;o__AKYH767-A;f__OLB10;g__OLB10;s__OLB10	No Cluster Assigned	0.545809				Effluent	State A	Week 1
BIN0028	756381	1	k101_355360	4670		d__Bacteria;p__Bacteroidota;c__Bacteroidia;o__Chitinophagales;f__Chitinophagaceae;g__Niabella;s__	No Cluster Assigned	1.54207				Effluent	State A	Week 1
BIN0061	79066	1	k101_355360	4670		Unclassified	No Cluster Assigned	14.7522				Effluent	State A	Week 1
BIN0002	1351688	1	k101_355360	4670		d__Bacteria;p__Proteobacteria;c__Gammaproteobacteria;o__Burkholderiales;f__Rhodocyclaceae;g__Zoogloea;s__	No Cluster Assigned	0.862918				Effluent	State A	Week 1
BIN0032	560830	1	k101_355360	4670		d__Bacteria;p__Proteobacteria;c__Gammaproteobacteria;o__Burkholderiales;f__Burkholderiaceae;g__Acidovorax;s__Acidovorax	No Cluster Assigned	2.07977				Effluent	State A	Week 1
BIN0006	1944613	1	k101_355360	4670		d__Bacteria;p__Proteobacteria;c__Gammaproteobacteria;o__Enterobacterales;f__Aeromonadaceae;g__Tolumonas;s__Tolumonas	No Cluster Assigned	0.599809				Effluent	State A	Week 1
BIN0018	694998	1	k101_355360	4670		d__Bacteria;p__Proteobacteria;c__Gammaproteobacteria;o__Pseudomonadales;f__Moraxellaceae;g__Acinetobacter;s__Acinetobacter	No Cluster Assigned	1.67827				Effluent	State A	Week 1
BIN0061	79066	12	k101_355360	4670		Unclassified	No Cluster Assigned	177.026				Effluent	State A	Week 1
BIN0027	873255	1	k101_355360	4670		d__Bacteria;p__Proteobacteria;c__Gammaproteobacteria;o__Burkholderiales;f__Rhodocyclaceae;g__Azonexus;s__Azonexus	No Cluster Assigned	1.33569				Effluent	State A	Week 1
BIN0073	363168	3	k101_355360	4670		Unclassified	No Cluster Assigned	9.63517				Effluent	State A	Week 1
BIN0010	701007	1	k101_355360	4670		d__Bacteria;p__Proteobacteria;c__Gammaproteobacteria;o__Xanthomonadales;f__Xanthomonadaceae;g__Thermomonas;s__	No Cluster Assigned	1.66389				Effluent	State A	Week 1
BIN0013	1230170	1	k101_355360	4670		d__Bacteria;p__Proteobacteria;c__Gammaproteobacteria;o__Burkholderiales;f__Aquaspirillaceae;g__Rivicola;s__Rivicola	No Cluster Assigned	0.948158				Effluent	State A	Week 1
BIN0053	82274	1	k101_355360	4670		Unclassified	No Cluster Assigned	14.177				Effluent	State A	Week 1
BIN0004	1117634	1	k101_355360	4670		d__Bacteria;p__Proteobacteria;c__Gammaproteobacteria;o__Burkholderiales;f__Rhodocyclaceae;g__Azonexus;s__Azonexus	No Cluster Assigned	1.04363				Effluent	State A	Week 1
BIN0022	781150	1	k101_355360	4670		d__Bacteria;p__Actinobacteriota;c__Actinomycetia;o__Actinomycetales;f__Dermatophilaceae;g__GCA-2748155;s__	No Cluster Assigned	1.49318				Effluent	State A	Week 1
BIN0002	1351688	1	k101_355360	4670		d__Bacteria;p__Proteobacteria;c__Gammaproteobacteria;o__Burkholderiales;f__Rhodocyclaceae;g__Zoogloea;s__	No Cluster Assigned	0.862918				Effluent	State A	Week 1
BIN0061	79066	1	k101_355360	4670		Unclassified	No Cluster Assigned	14.7522				Effluent	State A	Week 1
BIN0004	1117634	1	k101_355360	4670		d__Bacteria;p__Proteobacteria;c__Gammaproteobacteria;o__Burkholderiales;f__Rhodocyclaceae;g__Azonexus;s__Azonexus	No Cluster Assigned	1.04363				Effluent	State A	Week 1
BIN0004	1117634	1	k101_355360	4670		d__Bacteria;p__Proteobacteria;c__Gammaproteobacteria;o__Burkholderiales;f__Rhodocyclaceae;g__Azonexus;s__Azonexus	No Cluster Assigned	1.04363				Effluent	State A	Week 1
BIN0061	79066	1	k101_355360	4670		Unclassified	No Cluster Assigned	14.7522				Effluent	State A	Week 1
BIN0061	79066	1	k101_355360	4670		Unclassified	No Cluster Assigned	14.7522				Effluent	State A	Week 1
BIN0036	283729	1	k101_355360	4670		d__Bacteria;p__Proteobacteria;c__Gammaproteobacteria;o__Burkholderiales;f__Burkholderiaceae;g__JAABQG01;s__	No Cluster Assigned	4.11095				Effluent	State A	Week 1
BIN0000	1283420	1	k101_355360	4670		d__Bacteria;p__Proteobacteria;c__Gammaproteobacteria;o__Burkholderiales;f__Rhodocyclaceae;g__Propionivibrio;s__	No Cluster Assigned	0.908818				Effluent	State A	Week 1
BIN0046	121528	1	k101_355451	3174		Unclassified	No Cluster Assigned	14.1215				Effluent	State A	Week 1
BIN0000	1283420	1	k101_357282	3813		d__Bacteria;p__Proteobacteria;c__Gammaproteobacteria;o__Burkholderiales;f__Rhodocyclaceae;g__Propionivibrio;s__	No Cluster Assigned	1.11308				Effluent	State A	Week 1
BIN0000	1283420	1	k101_699562	3079		d__Bacteria;p__Proteobacteria;c__Gammaproteobacteria;o__Burkholderiales;f__Rhodocyclaceae;g__Propionivibrio;s__	No Cluster Assigned	1.37843				Effluent	State A	Week 1
BIN0000	1283420	1	k101_832028	9429		d__Bacteria;p__Proteobacteria;c__Gammaproteobacteria;o__Burkholderiales;f__Rhodocyclaceae;g__Propionivibrio;s__	No Cluster Assigned	0.45012				Effluent	State A	Week 1
BIN0029	714734	1	k101_611477	4360		d__Bacteria;p__Actinobacteriota;c__Actinomycetia;o__Mycobacteriales;f__Mycobacteriaceae;g__Gordonia;s__	No Cluster Assigned	1.74796				Effluent	State A	Week 1
BIN0002	1351688	1	k101_372590	16678		d__Bacteria;p__Proteobacteria;c__Gammaproteobacteria;o__Burkholderiales;f__Rhodocyclaceae;g__Zoogloea;s__	No Cluster Assigned	0.241625				Effluent	State A	Week 1
BIN0002	1351688	1	k101_525906	4816		d__Bacteria;p__Proteobacteria;c__Gammaproteobacteria;o__Burkholderiales;f__Rhodocyclaceae;g__Zoogloea;s__	6	0.836758	MPF_T	mate-pair-formation	T_virB8;T_virB9;T_virB10	Effluent	State A	Week 1
BIN0029	714734	1	k101_355608	6496		d__Bacteria;p__Actinobacteriota;c__Actinomycetia;o__Mycobacteriales;f__Mycobacteriaceae;g__Gordonia;s__	No Cluster Assigned	1.1732				Effluent	State A	Week 1
BIN0029	714734	1	k101_355608	6496		d__Bacteria;p__Actinobacteriota;c__Actinomycetia;o__Mycobacteriales;f__Mycobacteriaceae;g__Gordonia;s__	No Cluster Assigned	1.1732				Effluent	State A	Week 1
BIN0029	714734	1	k101_355608	6496		d__Bacteria;p__Actinobacteriota;c__Actinomycetia;o__Mycobacteriales;f__Mycobacteriaceae;g__Gordonia;s__	No Cluster Assigned	1.1732				Effluent	State A	Week 1
BIN0054	478708	1	k101_355608	6496		d__Bacteria;p__Actinobacteriota;c__Actinomycetia;o__Mycobacteriales;f__Mycobacteriaceae;g__Gordonia;s__Gordonia	No Cluster Assigned	1.75164				Effluent	State A	Week 1
BIN0029	714734	1	k101_355608	6496		d__Bacteria;p__Actinobacteriota;c__Actinomycetia;o__Mycobacteriales;f__Mycobacteriaceae;g__Gordonia;s__	No Cluster Assigned	1.1732				Effluent	State A	Week 1
BIN0029	714734	1	k101_355608	6496		d__Bacteria;p__Actinobacteriota;c__Actinomycetia;o__Mycobacteriales;f__Mycobacteriaceae;g__Gordonia;s__	No Cluster Assigned	1.1732				Effluent	State A	Week 1
BIN0029	714734	1	k101_355608	6496		d__Bacteria;p__Actinobacteriota;c__Actinomycetia;o__Mycobacteriales;f__Mycobacteriaceae;g__Gordonia;s__	No Cluster Assigned	1.1732				Effluent	State A	Week 1
BIN0029	714734	1	k101_355608	6496		d__Bacteria;p__Actinobacteriota;c__Actinomycetia;o__Mycobacteriales;f__Mycobacteriaceae;g__Gordonia;s__	No Cluster Assigned	1.1732				Effluent	State A	Week 1
BIN0029	714734	1	k101_355608	6496		d__Bacteria;p__Actinobacteriota;c__Actinomycetia;o__Mycobacteriales;f__Mycobacteriaceae;g__Gordonia;s__	No Cluster Assigned	1.1732				Effluent	State A	Week 1
BIN0029	714734	2	k101_355608	6496		d__Bacteria;p__Actinobacteriota;c__Actinomycetia;o__Mycobacteriales;f__Mycobacteriaceae;g__Gordonia;s__	No Cluster Assigned	2.3464				Effluent	State A	Week 1
BIN0017	1147380	6	k101_929194	2693		d__Bacteria;p__Proteobacteria;c__Gammaproteobacteria;o__Competibacterales;f__Competibacteraceae;g__RXIX01;s__RXIX01	No Cluster Assigned	10.5772				Effluent	State A	Week 1
BIN0044	702805	1	k101_355707	1494		d__Bacteria;p__Firmicutes;c__Bacilli;o__lactobacillales;f__Streptococcaceae;g__Streptococcus;s__Streptococcus	No Cluster Assigned	5.18773				Effluent	State A	Week 1
BIN0044	702805	1	k101_355707	1494		d__Bacteria;p__Firmicutes;c__Bacilli;o__lactobacillales;f__Streptococcaceae;g__Streptococcus;s__Streptococcus	No Cluster Assigned	5.18773				Effluent	State A	Week 1
BIN0022	781150	1	k101_355837	2582		d__Bacteria;p__Actinobacteriota;c__Actinomycetia;o__Actinomycetales;f__Dermatophilaceae;g__GCA-2748155;s__	No Cluster Assigned	2.70067				Effluent	State A	Week 1
BIN0024	2137003	1	k101_355837	2582		d__Bacteria;p__Bacteroidota;c__Bacteroidia;o__AKYH767-A;f__OLB10;g__OLB10;s__OLB10	No Cluster Assigned	0.987191				Effluent	State A	Week 1
BIN0000	1283420	1	k101_479664	35411		d__Bacteria;p__Proteobacteria;c__Gammaproteobacteria;o__Burkholderiales;f__Rhodocyclaceae;g__Propionivibrio;s__	No Cluster Assigned	0.119855				Effluent	State A	Week 1
BIN0026	729178	1	k101_531869	17340		d__Bacteria;p__Proteobacteria;c__Gammaproteobacteria;o__Burkholderiales;f__Burkholderiaceae;g__Acidovorax;s__Acidovorax	No Cluster Assigned	0.430804			B_traN;t4cp1	Effluent	State A	Week 1
BIN0026	729178	1	k101_1134220	3152		d__Bacteria;p__Proteobacteria;c__Gammaproteobacteria;o__Burkholderiales;f__Burkholderiaceae;g__Acidovorax;s__Acidovorax	No Cluster Assigned	2.36997				Effluent	State A	Week 1
BIN0067	72530	2	k101_767745	2542		Unclassified	No Cluster Assigned	59.088				Effluent	State A	Week 1
BIN0067	72530	1	k101_1240231	1641		Unclassified	2	45.7653			T_virB5;T_virB6	Effluent	State A	Week 1
BIN0008	4591991	1	k101_377498	1149		d__Bacteria;p__Bacteroidota;c__Bacteroidia;o__Flavobacteriales;f__Weeksellaceae;g__Cloacibacterium;s__	No Cluster Assigned	1.03239				Effluent	State A	Week 1
BIN0004	1117634	1	k101_377699	3015		d__Bacteria;p__Proteobacteria;c__Gammaproteobacteria;o__Burkholderiales;f__Rhodocyclaceae;g__Azonexus;s__Azonexus	No Cluster Assigned	1.6165				Effluent	State A	Week 1
BIN0004	1117634	1	k101_633549	3958		d__Bacteria;p__Proteobacteria;c__Gammaproteobacteria;o__Burkholderiales;f__Rhodocyclaceae;g__Azonexus;s__Azonexus	No Cluster Assigned	1.23137				Effluent	State A	Week 1
BIN0024	2137003	1	k101_848149	1933		d__Bacteria;p__Bacteroidota;c__Bacteroidia;o__AKYH767-A;f__OLB10;g__OLB10;s__OLB10	No Cluster Assigned	1.31864				Effluent	State A	Week 1
BIN0024	2137003	1	k101_917280	13234		d__Bacteria;p__Bacteroidota;c__Bacteroidia;o__AKYH767-A;f__OLB10;g__OLB10;s__OLB10	No Cluster Assigned	0.192605				Effluent	State A	Week 1
BIN0045	278575	15	k101_1085413	5000		Unclassified	No Cluster Assigned	58.66				Effluent	State A	Week 1
BIN0045	278575	1	k101_1150191	5490		Unclassified	No Cluster Assigned	3.56163				Effluent	State A	Week 1
BIN0045	278575	1	k101_1410849	9108		Unclassified	20	2.14683				Effluent	State A	Week 1
BIN0004	1117634	1	k101_748714	1091		d__Bacteria;p__Proteobacteria;c__Gammaproteobacteria;o__Burkholderiales;f__Rhodocyclaceae;g__Azonexus;s__Azonexus	No Cluster Assigned	4.46723			F_traF	Effluent	State A	Week 1
BIN0027	873255	1	k101_682034	4369		d__Bacteria;p__Proteobacteria;c__Gammaproteobacteria;o__Burkholderiales;f__Rhodocyclaceae;g__Azonexus;s__Azonexus	No Cluster Assigned	1.42771				Effluent	State A	Week 1
BIN0012	1652621	1	k101_538621	3011		d__Bacteria;p__Bacteroidota;c__Bacteroidia;o__Bacteroidales;f__Tannerellaceae;g__Macellibacteroides;s__Macellibacteroides	No Cluster Assigned	1.09466				Effluent	State A	Week 1
BIN0003	1178185	6	k101_848149	1933		d__Bacteria;p__Actinobacteriota;c__Acidimicrobiia;o__Acidimicrobiales;f__Microtrichaceae;g__AWTP1-35;s__AWTP1-35	No Cluster Assigned	14.3506				Effluent	State A	Week 1
BIN0021	969265	1	k101_555171	5199		d__Bacteria;p__Proteobacteria;c__Gammaproteobacteria;o__Burkholderiales;f__Rhodocyclaceae;g__Azonexus;s__Azonexus	15	1.08094				Effluent	State A	Week 1
BIN0021	969265	1	k101_750438	1420		d__Bacteria;p__Proteobacteria;c__Gammaproteobacteria;o__Burkholderiales;f__Rhodocyclaceae;g__Azonexus;s__Azonexus	1	3.9576				Effluent	State A	Week 1
BIN0021	969265	2	k101_797396	2603		d__Bacteria;p__Proteobacteria;c__Gammaproteobacteria;o__Burkholderiales;f__Rhodocyclaceae;g__Azonexus;s__Azonexus	No Cluster Assigned	4.31793				Effluent	State A	Week 1
BIN0021	969265	1	k101_1116192	5903		d__Bacteria;p__Proteobacteria;c__Gammaproteobacteria;o__Burkholderiales;f__Rhodocyclaceae;g__Azonexus;s__Azonexus	No Cluster Assigned	0.952023				Effluent	State A	Week 1
BIN0021	969265	1	k101_1283548	3881		d__Bacteria;p__Proteobacteria;c__Gammaproteobacteria;o__Burkholderiales;f__Rhodocyclaceae;g__Azonexus;s__Azonexus	No Cluster Assigned	1.44803				Effluent	State A	Week 1
BIN0001	593846	1	k101_674606	3432		d__Bacteria;p__Proteobacteria;c__Gammaproteobacteria;o__Competibacterales;f__Competibacteraceae;g__Competibacter_A;s__	No Cluster Assigned	2.67265				Effluent	State A	Week 1
BIN0016	10438569	1	k101_1370099	4174		d__Bacteria;p__Campylobacterota;c__Campylobacteria;o__Campylobacterales;f__Arcobacteraceae;g__Aliarcobacter;s__	No Cluster Assigned	0.125017				Effluent	State A	Week 1
BIN0022	781150	1	k101_594090	3090		d__Bacteria;p__Actinobacteriota;c__Actinomycetia;o__Actinomycetales;f__Dermatophilaceae;g__GCA-2748155;s__	14	2.25668				Effluent	State A	Week 1
BIN0018	694998	1	k101_357101	1709		d__Bacteria;p__Proteobacteria;c__Gammaproteobacteria;o__Pseudomonadales;f__Moraxellaceae;g__Acinetobacter;s__Acinetobacter	No Cluster Assigned	4.58603			MOBQ	Effluent	State A	Week 1
BIN0018	694998	1	k101_357101	1709		d__Bacteria;p__Proteobacteria;c__Gammaproteobacteria;o__Pseudomonadales;f__Moraxellaceae;g__Acinetobacter;s__Acinetobacter	No Cluster Assigned	4.58603			MOBQ	Effluent	State A	Week 1
BIN0018	694998	1	k101_357101	1709		d__Bacteria;p__Proteobacteria;c__Gammaproteobacteria;o__Pseudomonadales;f__Moraxellaceae;g__Acinetobacter;s__Acinetobacter	No Cluster Assigned	4.58603			MOBQ	Effluent	State A	Week 1
BIN0018	694998	1	k101_357101	1709		d__Bacteria;p__Proteobacteria;c__Gammaproteobacteria;o__Pseudomonadales;f__Moraxellaceae;g__Acinetobacter;s__Acinetobacter	No Cluster Assigned	4.58603			MOBQ	Effluent	State A	Week 1
BIN0018	694998	1	k101_357101	1709		d__Bacteria;p__Proteobacteria;c__Gammaproteobacteria;o__Pseudomonadales;f__Moraxellaceae;g__Acinetobacter;s__Acinetobacter	No Cluster Assigned	4.58603			MOBQ	Effluent	State A	Week 1
BIN0018	694998	1	k101_357101	1709		d__Bacteria;p__Proteobacteria;c__Gammaproteobacteria;o__Pseudomonadales;f__Moraxellaceae;g__Acinetobacter;s__Acinetobacter	No Cluster Assigned	4.58603			MOBQ	Effluent	State A	Week 1
BIN0018	694998	1	k101_357101	1709		d__Bacteria;p__Proteobacteria;c__Gammaproteobacteria;o__Pseudomonadales;f__Moraxellaceae;g__Acinetobacter;s__Acinetobacter	No Cluster Assigned	4.58603			MOBQ	Effluent	State A	Week 1
BIN0018	694998	1	k101_357101	1709		d__Bacteria;p__Proteobacteria;c__Gammaproteobacteria;o__Pseudomonadales;f__Moraxellaceae;g__Acinetobacter;s__Acinetobacter	No Cluster Assigned	4.58603			MOBQ	Effluent	State A	Week 1
BIN0023	742154	1	k101_411957	7609		d__Bacteria;p__Firmicutes_A;c__Clostridia;o__Peptostreptococcales;f__Filifactoraceae;g__Acetoanaerobium;s__Acetoanaerobium	No Cluster Assigned	0.964586				Effluent	State A	Week 1
BIN0017	1147380	1	k101_586667	2883		d__Bacteria;p__Proteobacteria;c__Gammaproteobacteria;o__Competibacterales;f__Competibacteraceae;g__RXIX01;s__RXIX01	No Cluster Assigned	1.64669			MOBV	Effluent	State A	Week 1
BIN0017	1147380	1	k101_1275434	8700		d__Bacteria;p__Proteobacteria;c__Gammaproteobacteria;o__Competibacterales;f__Competibacteraceae;g__RXIX01;s__RXIX01	No Cluster Assigned	0.545678				Effluent	State A	Week 1
BIN0021	969265	1	k101_488690	3447		d__Bacteria;p__Proteobacteria;c__Gammaproteobacteria;o__Burkholderiales;f__Rhodocyclaceae;g__Azonexus;s__Azonexus	No Cluster Assigned	1.63034				Effluent	State A	Week 1
BIN0027	873255	1	k101_525906	4816		d__Bacteria;p__Proteobacteria;c__Gammaproteobacteria;o__Burkholderiales;f__Rhodocyclaceae;g__Azonexus;s__Azonexus	6	1.2952	MPF_T	mate-pair-formation	T_virB8;T_virB9;T_virB10	Effluent	State A	Week 1
BIN0027	873255	1	k101_848149	1933		d__Bacteria;p__Proteobacteria;c__Gammaproteobacteria;o__Burkholderiales;f__Rhodocyclaceae;g__Azonexus;s__Azonexus	No Cluster Assigned	3.22693				Effluent	State A	Week 1
BIN0027	873255	1	k101_1330178	1570		d__Bacteria;p__Proteobacteria;c__Gammaproteobacteria;o__Burkholderiales;f__Rhodocyclaceae;g__Azonexus;s__Azonexus	5	3.97303			G_tfc3;T_virB1	Effluent	State A	Week 1
BIN0014	2396589	1	k101_357282	3813		d__Bacteria;p__Bacteroidota;c__Bacteroidia;o__Bacteroidales;f__Bacteroidaceae;g__Bacteroides;s__Bacteroides	No Cluster Assigned	0.596077				Effluent	State A	Week 1
BIN0000	1283420	3	k101_357282	3813		d__Bacteria;p__Proteobacteria;c__Gammaproteobacteria;o__Burkholderiales;f__Rhodocyclaceae;g__Propionivibrio;s__	No Cluster Assigned	3.33925				Effluent	State A	Week 1
BIN0000	1283420	1	k101_357282	3813		d__Bacteria;p__Proteobacteria;c__Gammaproteobacteria;o__Burkholderiales;f__Rhodocyclaceae;g__Propionivibrio;s__	No Cluster Assigned	1.11308				Effluent	State A	Week 1
BIN0000	1283420	2	k101_357282	3813		d__Bacteria;p__Proteobacteria;c__Gammaproteobacteria;o__Burkholderiales;f__Rhodocyclaceae;g__Propionivibrio;s__	No Cluster Assigned	2.22616				Effluent	State A	Week 1
BIN0000	1283420	1	k101_357282	3813		d__Bacteria;p__Proteobacteria;c__Gammaproteobacteria;o__Burkholderiales;f__Rhodocyclaceae;g__Propionivibrio;s__	No Cluster Assigned	1.11308				Effluent	State A	Week 1
BIN0009	395315	1	k101_357282	3813		d__Bacteria;p__Bacteroidota;c__Bacteroidia;o__Chitinophagales;f__JADIYW01;g__JADJSS01;s__	No Cluster Assigned	3.6137				Effluent	State A	Week 1
BIN0000	1283420	1	k101_357282	3813		d__Bacteria;p__Proteobacteria;c__Gammaproteobacteria;o__Burkholderiales;f__Rhodocyclaceae;g__Propionivibrio;s__	No Cluster Assigned	1.11308				Effluent	State A	Week 1
BIN0077	76925	1	k101_357282	3813		Unclassified	No Cluster Assigned	18.5707				Effluent	State A	Week 1
BIN0000	1283420	1	k101_357282	3813		d__Bacteria;p__Proteobacteria;c__Gammaproteobacteria;o__Burkholderiales;f__Rhodocyclaceae;g__Propionivibrio;s__	No Cluster Assigned	1.11308				Effluent	State A	Week 1
BIN0022	781150	1	k101_357282	3813		d__Bacteria;p__Actinobacteriota;c__Actinomycetia;o__Actinomycetales;f__Dermatophilaceae;g__GCA-2748155;s__	No Cluster Assigned	1.82878				Effluent	State A	Week 1
BIN0000	1283420	1	k101_357282	3813		d__Bacteria;p__Proteobacteria;c__Gammaproteobacteria;o__Burkholderiales;f__Rhodocyclaceae;g__Propionivibrio;s__	No Cluster Assigned	1.11308				Effluent	State A	Week 1
BIN0000	1283420	2	k101_357282	3813		d__Bacteria;p__Proteobacteria;c__Gammaproteobacteria;o__Burkholderiales;f__Rhodocyclaceae;g__Propionivibrio;s__	No Cluster Assigned	2.22616				Effluent	State A	Week 1
BIN0021	969265	1	k101_357282	3813		d__Bacteria;p__Proteobacteria;c__Gammaproteobacteria;o__Burkholderiales;f__Rhodocyclaceae;g__Azonexus;s__Azonexus	No Cluster Assigned	1.47385				Effluent	State A	Week 1
BIN0000	1283420	1	k101_357282	3813		d__Bacteria;p__Proteobacteria;c__Gammaproteobacteria;o__Burkholderiales;f__Rhodocyclaceae;g__Propionivibrio;s__	No Cluster Assigned	1.11308				Effluent	State A	Week 1
BIN0000	1283420	1	k101_357282	3813		d__Bacteria;p__Proteobacteria;c__Gammaproteobacteria;o__Burkholderiales;f__Rhodocyclaceae;g__Propionivibrio;s__	No Cluster Assigned	1.11308				Effluent	State A	Week 1
BIN0025	939350	1	k101_357282	3813		d__Bacteria;p__Actinobacteriota;c__Actinomycetia;o__Actinomycetales;f__Dermatophilaceae;g__GCA-2748155;s__	No Cluster Assigned	1.52079				Effluent	State A	Week 1
BIN0057	133292	1	k101_357282	3813		d__Bacteria;p__Proteobacteria;c__Gammaproteobacteria;o__Burkholderiales;f__Burkholderiaceae;g__Macromonas;s__	No Cluster Assigned	10.7175				Effluent	State A	Week 1
BIN0000	1283420	1	k101_357282	3813		d__Bacteria;p__Proteobacteria;c__Gammaproteobacteria;o__Burkholderiales;f__Rhodocyclaceae;g__Propionivibrio;s__	No Cluster Assigned	1.11308				Effluent	State A	Week 1
BIN0000	1283420	1	k101_357282	3813		d__Bacteria;p__Proteobacteria;c__Gammaproteobacteria;o__Burkholderiales;f__Rhodocyclaceae;g__Propionivibrio;s__	No Cluster Assigned	1.11308				Effluent	State A	Week 1
BIN0000	1283420	1	k101_357282	3813		d__Bacteria;p__Proteobacteria;c__Gammaproteobacteria;o__Burkholderiales;f__Rhodocyclaceae;g__Propionivibrio;s__	No Cluster Assigned	1.11308				Effluent	State A	Week 1
BIN0027	873255	1	k101_357282	3813		d__Bacteria;p__Proteobacteria;c__Gammaproteobacteria;o__Burkholderiales;f__Rhodocyclaceae;g__Azonexus;s__Azonexus	No Cluster Assigned	1.63589				Effluent	State A	Week 1
BIN0000	1283420	1	k101_357282	3813		d__Bacteria;p__Proteobacteria;c__Gammaproteobacteria;o__Burkholderiales;f__Rhodocyclaceae;g__Propionivibrio;s__	No Cluster Assigned	1.11308				Effluent	State A	Week 1
BIN0000	1283420	1	k101_357282	3813		d__Bacteria;p__Proteobacteria;c__Gammaproteobacteria;o__Burkholderiales;f__Rhodocyclaceae;g__Propionivibrio;s__	No Cluster Assigned	1.11308				Effluent	State A	Week 1
BIN0000	1283420	1	k101_357282	3813		d__Bacteria;p__Proteobacteria;c__Gammaproteobacteria;o__Burkholderiales;f__Rhodocyclaceae;g__Propionivibrio;s__	No Cluster Assigned	1.11308				Effluent	State A	Week 1
BIN0000	1283420	1	k101_357282	3813		d__Bacteria;p__Proteobacteria;c__Gammaproteobacteria;o__Burkholderiales;f__Rhodocyclaceae;g__Propionivibrio;s__	No Cluster Assigned	1.11308				Effluent	State A	Week 1
BIN0000	1283420	1	k101_357282	3813		d__Bacteria;p__Proteobacteria;c__Gammaproteobacteria;o__Burkholderiales;f__Rhodocyclaceae;g__Propionivibrio;s__	No Cluster Assigned	1.11308				Effluent	State A	Week 1
BIN0000	1283420	1	k101_357282	3813		d__Bacteria;p__Proteobacteria;c__Gammaproteobacteria;o__Burkholderiales;f__Rhodocyclaceae;g__Propionivibrio;s__	No Cluster Assigned	1.11308				Effluent	State A	Week 1
BIN0000	1283420	8	k101_357282	3813		d__Bacteria;p__Proteobacteria;c__Gammaproteobacteria;o__Burkholderiales;f__Rhodocyclaceae;g__Propionivibrio;s__	No Cluster Assigned	8.90466				Effluent	State A	Week 1
BIN0000	1283420	1	k101_357282	3813		d__Bacteria;p__Proteobacteria;c__Gammaproteobacteria;o__Burkholderiales;f__Rhodocyclaceae;g__Propionivibrio;s__	No Cluster Assigned	1.11308				Effluent	State A	Week 1
BIN0000	1283420	1	k101_357282	3813		d__Bacteria;p__Proteobacteria;c__Gammaproteobacteria;o__Burkholderiales;f__Rhodocyclaceae;g__Propionivibrio;s__	No Cluster Assigned	1.11308				Effluent	State A	Week 1
BIN0000	1283420	1	k101_357282	3813		d__Bacteria;p__Proteobacteria;c__Gammaproteobacteria;o__Burkholderiales;f__Rhodocyclaceae;g__Propionivibrio;s__	No Cluster Assigned	1.11308				Effluent	State A	Week 1
BIN0000	1283420	1	k101_357282	3813		d__Bacteria;p__Proteobacteria;c__Gammaproteobacteria;o__Burkholderiales;f__Rhodocyclaceae;g__Propionivibrio;s__	No Cluster Assigned	1.11308				Effluent	State A	Week 1
BIN0000	1283420	1	k101_357282	3813		d__Bacteria;p__Proteobacteria;c__Gammaproteobacteria;o__Burkholderiales;f__Rhodocyclaceae;g__Propionivibrio;s__	No Cluster Assigned	1.11308				Effluent	State A	Week 1
BIN0000	1283420	1	k101_357282	3813		d__Bacteria;p__Proteobacteria;c__Gammaproteobacteria;o__Burkholderiales;f__Rhodocyclaceae;g__Propionivibrio;s__	No Cluster Assigned	1.11308				Effluent	State A	Week 1
BIN0017	1147380	1	k101_357282	3813		d__Bacteria;p__Proteobacteria;c__Gammaproteobacteria;o__Competibacterales;f__Competibacteraceae;g__RXIX01;s__RXIX01	No Cluster Assigned	1.24506				Effluent	State A	Week 1
BIN0016	10438569	1	k101_357282	3813		d__Bacteria;p__Campylobacterota;c__Campylobacteria;o__Campylobacterales;f__Arcobacteraceae;g__Aliarcobacter;s__	No Cluster Assigned	0.136853				Effluent	State A	Week 1
BIN0000	1283420	1	k101_357282	3813		d__Bacteria;p__Proteobacteria;c__Gammaproteobacteria;o__Burkholderiales;f__Rhodocyclaceae;g__Propionivibrio;s__	No Cluster Assigned	1.11308				Effluent	State A	Week 1
BIN0000	1283420	1	k101_357282	3813		d__Bacteria;p__Proteobacteria;c__Gammaproteobacteria;o__Burkholderiales;f__Rhodocyclaceae;g__Propionivibrio;s__	No Cluster Assigned	1.11308				Effluent	State A	Week 1
BIN0000	1283420	1	k101_357282	3813		d__Bacteria;p__Proteobacteria;c__Gammaproteobacteria;o__Burkholderiales;f__Rhodocyclaceae;g__Propionivibrio;s__	No Cluster Assigned	1.11308				Effluent	State A	Week 1
BIN0000	1283420	2	k101_357282	3813		d__Bacteria;p__Proteobacteria;c__Gammaproteobacteria;o__Burkholderiales;f__Rhodocyclaceae;g__Propionivibrio;s__	No Cluster Assigned	2.22616				Effluent	State A	Week 1
BIN0000	1283420	2	k101_357282	3813		d__Bacteria;p__Proteobacteria;c__Gammaproteobacteria;o__Burkholderiales;f__Rhodocyclaceae;g__Propionivibrio;s__	No Cluster Assigned	2.22616				Effluent	State A	Week 1
BIN0000	1283420	1	k101_357282	3813		d__Bacteria;p__Proteobacteria;c__Gammaproteobacteria;o__Burkholderiales;f__Rhodocyclaceae;g__Propionivibrio;s__	No Cluster Assigned	1.11308				Effluent	State A	Week 1
BIN0000	1283420	1	k101_357282	3813		d__Bacteria;p__Proteobacteria;c__Gammaproteobacteria;o__Burkholderiales;f__Rhodocyclaceae;g__Propionivibrio;s__	No Cluster Assigned	1.11308				Effluent	State A	Week 1
BIN0000	1283420	1	k101_357282	3813		d__Bacteria;p__Proteobacteria;c__Gammaproteobacteria;o__Burkholderiales;f__Rhodocyclaceae;g__Propionivibrio;s__	No Cluster Assigned	1.11308				Effluent	State A	Week 1
BIN0000	1283420	1	k101_357282	3813		d__Bacteria;p__Proteobacteria;c__Gammaproteobacteria;o__Burkholderiales;f__Rhodocyclaceae;g__Propionivibrio;s__	No Cluster Assigned	1.11308				Effluent	State A	Week 1
BIN0000	1283420	1	k101_357282	3813		d__Bacteria;p__Proteobacteria;c__Gammaproteobacteria;o__Burkholderiales;f__Rhodocyclaceae;g__Propionivibrio;s__	No Cluster Assigned	1.11308				Effluent	State A	Week 1
BIN0001	593846	1	k101_1410849	9108		d__Bacteria;p__Proteobacteria;c__Gammaproteobacteria;o__Competibacterales;f__Competibacteraceae;g__Competibacter_A;s__	20	1.00708				Effluent	State A	Week 1
BIN0101	143669	1	k101_357475	2529		Unclassified	No Cluster Assigned	14.9917				Effluent	State A	Week 1
BIN0022	781150	1	k101_810445	4356		d__Bacteria;p__Actinobacteriota;c__Actinomycetia;o__Actinomycetales;f__Dermatophilaceae;g__GCA-2748155;s__	No Cluster Assigned	1.60081				Effluent	State A	Week 1
BIN0038	429752	1	k101_1145543	2667		d__Bacteria;p__Bacteroidota;c__Bacteroidia;o__Chitinophagales;f__Saprospiraceae;g__OLB8;s__	No Cluster Assigned	4.7525				Effluent	State A	Week 1
BIN0007	1773453	1	k101_1030544	2540		d__Bacteria;p__Proteobacteria;c__Gammaproteobacteria;o__Enterobacterales;f__Aeromonadaceae;g__Aeromonas;s__Aeromonas	No Cluster Assigned	1.20923	rep_cluster_1069	replicon		Effluent	State A	Week 1
BIN0000	1283420	1	k101_598578	2435		d__Bacteria;p__Proteobacteria;c__Gammaproteobacteria;o__Burkholderiales;f__Rhodocyclaceae;g__Propionivibrio;s__	2	1.74299	MPF_T	mate-pair-formation	T_virB2;T_virB3	Effluent	State A	Week 1
BIN0001	593846	1	k101_571977	1056		d__Bacteria;p__Proteobacteria;c__Gammaproteobacteria;o__Competibacterales;f__Competibacteraceae;g__Competibacter_A;s__	10	8.6861			t4cp1	Effluent	State A	Week 1
BIN0002	1351688	1	k101_861888	3415		d__Bacteria;p__Proteobacteria;c__Gammaproteobacteria;o__Burkholderiales;f__Rhodocyclaceae;g__Zoogloea;s__	No Cluster Assigned	1.18004				Effluent	State A	Week 1
BIN0002	1351688	1	k101_1170012	2410		d__Bacteria;p__Proteobacteria;c__Gammaproteobacteria;o__Burkholderiales;f__Rhodocyclaceae;g__Zoogloea;s__	No Cluster Assigned	1.67213	rep_cluster_1259	replicon	MOBQ	Effluent	State A	Week 1
BIN0002	1351688	1	k101_1170012	2410		d__Bacteria;p__Proteobacteria;c__Gammaproteobacteria;o__Burkholderiales;f__Rhodocyclaceae;g__Zoogloea;s__	No Cluster Assigned	1.67213	MOBQ	relaxase	MOBQ	Effluent	State A	Week 1
BIN0007	1773453	1	k101_423105	3041		d__Bacteria;p__Proteobacteria;c__Gammaproteobacteria;o__Enterobacterales;f__Aeromonadaceae;g__Aeromonas;s__Aeromonas	No Cluster Assigned	1.01001	rep_cluster_2037	replicon		Effluent	State A	Week 1
BIN0007	1773453	1	k101_1362067	3087		d__Bacteria;p__Proteobacteria;c__Gammaproteobacteria;o__Enterobacterales;f__Aeromonadaceae;g__Aeromonas;s__Aeromonas	No Cluster Assigned	0.994962				Effluent	State A	Week 1
BIN0007	1773453	1	k101_1330178	1570		d__Bacteria;p__Proteobacteria;c__Gammaproteobacteria;o__Enterobacterales;f__Aeromonadaceae;g__Aeromonas;s__Aeromonas	5	1.95634			G_tfc3;T_virB1	Effluent	State A	Week 1
BIN0010	701007	1	k101_367825	1488		d__Bacteria;p__Proteobacteria;c__Gammaproteobacteria;o__Xanthomonadales;f__Xanthomonadaceae;g__Thermomonas;s__	2	5.22201			T_virB10	Effluent	State A	Week 1
BIN0010	701007	1	k101_1298678	4964		d__Bacteria;p__Proteobacteria;c__Gammaproteobacteria;o__Xanthomonadales;f__Xanthomonadaceae;g__Thermomonas;s__	No Cluster Assigned	1.56534				Effluent	State A	Week 1
BIN0006	1944613	1	k101_358290	1085		d__Bacteria;p__Proteobacteria;c__Gammaproteobacteria;o__Enterobacterales;f__Aeromonadaceae;g__Tolumonas;s__Tolumonas	No Cluster Assigned	2.58166				Effluent	State A	Week 1
BIN0007	1773453	1	k101_358290	1085		d__Bacteria;p__Proteobacteria;c__Gammaproteobacteria;o__Enterobacterales;f__Aeromonadaceae;g__Aeromonas;s__Aeromonas	No Cluster Assigned	2.83083				Effluent	State A	Week 1
BIN0026	729178	1	k101_358290	1085		d__Bacteria;p__Proteobacteria;c__Gammaproteobacteria;o__Burkholderiales;f__Burkholderiaceae;g__Acidovorax;s__Acidovorax	No Cluster Assigned	6.88493				Effluent	State A	Week 1
BIN0014	2396589	1	k101_358290	1085		d__Bacteria;p__Bacteroidota;c__Bacteroidia;o__Bacteroidales;f__Bacteroidaceae;g__Bacteroides;s__Bacteroides	No Cluster Assigned	2.09478				Effluent	State A	Week 1
BIN0007	1773453	1	k101_358290	1085		d__Bacteria;p__Proteobacteria;c__Gammaproteobacteria;o__Enterobacterales;f__Aeromonadaceae;g__Aeromonas;s__Aeromonas	No Cluster Assigned	2.83083				Effluent	State A	Week 1
BIN0007	1773453	1	k101_358290	1085		d__Bacteria;p__Proteobacteria;c__Gammaproteobacteria;o__Enterobacterales;f__Aeromonadaceae;g__Aeromonas;s__Aeromonas	No Cluster Assigned	2.83083				Effluent	State A	Week 1
BIN0007	1773453	1	k101_358290	1085		d__Bacteria;p__Proteobacteria;c__Gammaproteobacteria;o__Enterobacterales;f__Aeromonadaceae;g__Aeromonas;s__Aeromonas	No Cluster Assigned	2.83083				Effluent	State A	Week 1
BIN0012	1652621	1	k101_358290	1085		d__Bacteria;p__Bacteroidota;c__Bacteroidia;o__Bacteroidales;f__Tannerellaceae;g__Macellibacteroides;s__Macellibacteroides	No Cluster Assigned	3.0378				Effluent	State A	Week 1
BIN0006	1944613	1	k101_358290	1085		d__Bacteria;p__Proteobacteria;c__Gammaproteobacteria;o__Enterobacterales;f__Aeromonadaceae;g__Tolumonas;s__Tolumonas	No Cluster Assigned	2.58166				Effluent	State A	Week 1
BIN0000	1283420	1	k101_358290	1085		d__Bacteria;p__Proteobacteria;c__Gammaproteobacteria;o__Burkholderiales;f__Rhodocyclaceae;g__Propionivibrio;s__	No Cluster Assigned	3.91169				Effluent	State A	Week 1
BIN0029	714734	1	k101_358306	4461		d__Bacteria;p__Actinobacteriota;c__Actinomycetia;o__Mycobacteriales;f__Mycobacteriaceae;g__Gordonia;s__	No Cluster Assigned	1.70839				Effluent	State A	Week 1
BIN0029	714734	1	k101_358306	4461		d__Bacteria;p__Actinobacteriota;c__Actinomycetia;o__Mycobacteriales;f__Mycobacteriaceae;g__Gordonia;s__	No Cluster Assigned	1.70839				Effluent	State A	Week 1
BIN0013	1230170	1	k101_913363	7449		d__Bacteria;p__Proteobacteria;c__Gammaproteobacteria;o__Burkholderiales;f__Aquaspirillaceae;g__Rivicola;s__Rivicola	No Cluster Assigned	0.594429				Effluent	State A	Week 1
BIN0016	10438569	1	k101_489424	7056		d__Bacteria;p__Campylobacterota;c__Campylobacteria;o__Campylobacterales;f__Arcobacteraceae;g__Aliarcobacter;s__	No Cluster Assigned	0.0739543				Effluent	State A	Week 1
BIN0004	1117634	1	k101_1209678	1080		d__Bacteria;p__Proteobacteria;c__Gammaproteobacteria;o__Burkholderiales;f__Rhodocyclaceae;g__Azonexus;s__Azonexus	No Cluster Assigned	4.51273			F_traK	Effluent	State A	Week 1
BIN0060	163723	1	k101_367825	1488		Unclassified	2	22.3589			T_virB10	Effluent	State A	Week 1
BIN0060	163723	1	k101_571977	1056		Unclassified	10	31.5057			t4cp1	Effluent	State A	Week 1
BIN0060	163723	1	k101_849820	2883		Unclassified	No Cluster Assigned	11.5401				Effluent	State A	Week 1
BIN0060	163723	1	k101_1008657	1852		Unclassified	2	17.9644			T_virB10	Effluent	State A	Week 1
BIN0060	163723	1	k101_1068084	1204		Unclassified	No Cluster Assigned	27.6329				Effluent	State A	Week 1
BIN0060	163723	1	k101_1085413	5000		Unclassified	No Cluster Assigned	6.654				Effluent	State A	Week 1
BIN0002	1351688	1	k101_502144	11349		d__Bacteria;p__Proteobacteria;c__Gammaproteobacteria;o__Burkholderiales;f__Rhodocyclaceae;g__Zoogloea;s__	15	0.355082				Effluent	State A	Week 1
BIN0002	1351688	1	k101_537714	4637		d__Bacteria;p__Proteobacteria;c__Gammaproteobacteria;o__Burkholderiales;f__Rhodocyclaceae;g__Zoogloea;s__	No Cluster Assigned	0.869059			MOBQ	Effluent	State A	Week 1
BIN0002	1351688	1	k101_832015	1294		d__Bacteria;p__Proteobacteria;c__Gammaproteobacteria;o__Burkholderiales;f__Rhodocyclaceae;g__Zoogloea;s__	2	3.11424	MPF_T	mate-pair-formation	T_virB8	Effluent	State A	Week 1
BIN0001	593846	1	k101_1410849	9108		d__Bacteria;p__Proteobacteria;c__Gammaproteobacteria;o__Competibacterales;f__Competibacteraceae;g__Competibacter_A;s__	20	1.00708				Effluent	State A	Week 1
BIN0018	694998	1	k101_1104476	1448		d__Bacteria;p__Proteobacteria;c__Gammaproteobacteria;o__Pseudomonadales;f__Moraxellaceae;g__Acinetobacter;s__Acinetobacter	No Cluster Assigned	5.41266	MOBQ	relaxase		Effluent	State A	Week 1
BIN0013	1230170	1	k101_358720	5931		d__Bacteria;p__Proteobacteria;c__Gammaproteobacteria;o__Burkholderiales;f__Aquaspirillaceae;g__Rivicola;s__Rivicola	No Cluster Assigned	0.746569	MOBB	relaxase	MOBB	Effluent	State A	Week 1
BIN0013	1230170	1	k101_358720	5931		d__Bacteria;p__Proteobacteria;c__Gammaproteobacteria;o__Burkholderiales;f__Aquaspirillaceae;g__Rivicola;s__Rivicola	No Cluster Assigned	0.746569	MPF_T	mate-pair-formation	MOBB	Effluent	State A	Week 1
BIN0047	402015	1	k101_358720	5931		d__Bacteria;p__Bacteroidota;c__Bacteroidia;o__Bacteroidales;f__Bacteroidaceae;g__Phocaeicola;s__Phocaeicola	No Cluster Assigned	2.28451	MOBB	relaxase	MOBB	Effluent	State A	Week 1
BIN0047	402015	1	k101_358720	5931		d__Bacteria;p__Bacteroidota;c__Bacteroidia;o__Bacteroidales;f__Bacteroidaceae;g__Phocaeicola;s__Phocaeicola	No Cluster Assigned	2.28451	MPF_T	mate-pair-formation	MOBB	Effluent	State A	Week 1
BIN0086	108999	1	k101_358772	2529		Unclassified	No Cluster Assigned	19.7602				Effluent	State A	Week 1
BIN0001	593846	1	k101_358772	2529		d__Bacteria;p__Proteobacteria;c__Gammaproteobacteria;o__Competibacterales;f__Competibacteraceae;g__Competibacter_A;s__	No Cluster Assigned	3.62694				Effluent	State A	Week 1
BIN0001	593846	1	k101_358772	2529		d__Bacteria;p__Proteobacteria;c__Gammaproteobacteria;o__Competibacterales;f__Competibacteraceae;g__Competibacter_A;s__	No Cluster Assigned	3.62694				Effluent	State A	Week 1
BIN0001	593846	1	k101_358772	2529		d__Bacteria;p__Proteobacteria;c__Gammaproteobacteria;o__Competibacterales;f__Competibacteraceae;g__Competibacter_A;s__	No Cluster Assigned	3.62694				Effluent	State A	Week 1
BIN0001	593846	1	k101_358772	2529		d__Bacteria;p__Proteobacteria;c__Gammaproteobacteria;o__Competibacterales;f__Competibacteraceae;g__Competibacter_A;s__	No Cluster Assigned	3.62694				Effluent	State A	Week 1
BIN0001	593846	1	k101_358772	2529		d__Bacteria;p__Proteobacteria;c__Gammaproteobacteria;o__Competibacterales;f__Competibacteraceae;g__Competibacter_A;s__	No Cluster Assigned	3.62694				Effluent	State A	Week 1
BIN0001	593846	2	k101_358772	2529		d__Bacteria;p__Proteobacteria;c__Gammaproteobacteria;o__Competibacterales;f__Competibacteraceae;g__Competibacter_A;s__	No Cluster Assigned	7.25388				Effluent	State A	Week 1
BIN0012	1652621	1	k101_358772	2529		d__Bacteria;p__Bacteroidota;c__Bacteroidia;o__Bacteroidales;f__Tannerellaceae;g__Macellibacteroides;s__Macellibacteroides	No Cluster Assigned	1.30329				Effluent	State A	Week 1
BIN0001	593846	1	k101_358772	2529		d__Bacteria;p__Proteobacteria;c__Gammaproteobacteria;o__Competibacterales;f__Competibacteraceae;g__Competibacter_A;s__	No Cluster Assigned	3.62694				Effluent	State A	Week 1
BIN0020	884757	1	k101_358772	2529		d__Bacteria;p__Proteobacteria;c__Gammaproteobacteria;o__Competibacterales;f__Competibacteraceae;g__RXIV01;s__RXIV01	No Cluster Assigned	2.43439				Effluent	State A	Week 1
BIN0001	593846	1	k101_358772	2529		d__Bacteria;p__Proteobacteria;c__Gammaproteobacteria;o__Competibacterales;f__Competibacteraceae;g__Competibacter_A;s__	No Cluster Assigned	3.62694				Effluent	State A	Week 1
BIN0035	451759	1	k101_358772	2529		d__Bacteria;p__Bacteroidota;c__Bacteroidia;o__Chitinophagales;f__Saprospiraceae;g__OLB8;s__	No Cluster Assigned	4.76768				Effluent	State A	Week 1
BIN0001	593846	1	k101_358772	2529		d__Bacteria;p__Proteobacteria;c__Gammaproteobacteria;o__Competibacterales;f__Competibacteraceae;g__Competibacter_A;s__	No Cluster Assigned	3.62694				Effluent	State A	Week 1
BIN0020	884757	1	k101_358772	2529		d__Bacteria;p__Proteobacteria;c__Gammaproteobacteria;o__Competibacterales;f__Competibacteraceae;g__RXIV01;s__RXIV01	No Cluster Assigned	2.43439				Effluent	State A	Week 1
BIN0001	593846	4	k101_358772	2529		d__Bacteria;p__Proteobacteria;c__Gammaproteobacteria;o__Competibacterales;f__Competibacteraceae;g__Competibacter_A;s__	No Cluster Assigned	14.5078				Effluent	State A	Week 1
BIN0001	593846	1	k101_358772	2529		d__Bacteria;p__Proteobacteria;c__Gammaproteobacteria;o__Competibacterales;f__Competibacteraceae;g__Competibacter_A;s__	No Cluster Assigned	3.62694				Effluent	State A	Week 1
BIN0001	593846	1	k101_358772	2529		d__Bacteria;p__Proteobacteria;c__Gammaproteobacteria;o__Competibacterales;f__Competibacteraceae;g__Competibacter_A;s__	No Cluster Assigned	3.62694				Effluent	State A	Week 1
BIN0001	593846	1	k101_358772	2529		d__Bacteria;p__Proteobacteria;c__Gammaproteobacteria;o__Competibacterales;f__Competibacteraceae;g__Competibacter_A;s__	No Cluster Assigned	3.62694				Effluent	State A	Week 1
BIN0004	1117634	1	k101_358772	2529		d__Bacteria;p__Proteobacteria;c__Gammaproteobacteria;o__Burkholderiales;f__Rhodocyclaceae;g__Azonexus;s__Azonexus	No Cluster Assigned	1.92714				Effluent	State A	Week 1
BIN0017	1147380	1	k101_358772	2529		d__Bacteria;p__Proteobacteria;c__Gammaproteobacteria;o__Competibacterales;f__Competibacteraceae;g__RXIX01;s__RXIX01	No Cluster Assigned	1.87718				Effluent	State A	Week 1
BIN0001	593846	1	k101_358772	2529		d__Bacteria;p__Proteobacteria;c__Gammaproteobacteria;o__Competibacterales;f__Competibacteraceae;g__Competibacter_A;s__	No Cluster Assigned	3.62694				Effluent	State A	Week 1
BIN0001	593846	1	k101_358772	2529		d__Bacteria;p__Proteobacteria;c__Gammaproteobacteria;o__Competibacterales;f__Competibacteraceae;g__Competibacter_A;s__	No Cluster Assigned	3.62694				Effluent	State A	Week 1
BIN0083	54984	1	k101_358772	2529		Unclassified	No Cluster Assigned	39.1722				Effluent	State A	Week 1
BIN0028	756381	1	k101_376978	5469		d__Bacteria;p__Bacteroidota;c__Bacteroidia;o__Chitinophagales;f__Chitinophagaceae;g__Niabella;s__	14	1.31678				Effluent	State A	Week 1
BIN0028	756381	2	k101_453382	3552		d__Bacteria;p__Bacteroidota;c__Bacteroidia;o__Chitinophagales;f__Chitinophagaceae;g__Niabella;s__	No Cluster Assigned	4.05489				Effluent	State A	Week 1
BIN0021	969265	1	k101_1305458	1073		d__Bacteria;p__Proteobacteria;c__Gammaproteobacteria;o__Burkholderiales;f__Rhodocyclaceae;g__Azonexus;s__Azonexus	21	5.23746			G_tfc8	Effluent	State A	Week 1
BIN0031	410505	1	k101_443438	1231		d__Bacteria;p__Proteobacteria;c__Gammaproteobacteria;o__Enterobacterales;f__Aeromonadaceae;g__Tolumonas;s__	No Cluster Assigned	10.7792				Effluent	State A	Week 1
BIN0032	560830	1	k101_620594	6279		d__Bacteria;p__Proteobacteria;c__Gammaproteobacteria;o__Burkholderiales;f__Burkholderiaceae;g__Acidovorax;s__Acidovorax	2	1.54682	MPF_T	mate-pair-formation	virb4;T_virB5;T_virB6;T_virB8;T_virB9	Effluent	State A	Week 1
BIN0032	560830	1	k101_620594	6279		d__Bacteria;p__Proteobacteria;c__Gammaproteobacteria;o__Burkholderiales;f__Burkholderiaceae;g__Acidovorax;s__Acidovorax	2	1.54682	MPF_T	mate-pair-formation	virb4;T_virB5;T_virB6;T_virB8;T_virB9	Effluent	State A	Week 1
BIN0032	560830	1	k101_764177	3986		d__Bacteria;p__Proteobacteria;c__Gammaproteobacteria;o__Burkholderiales;f__Burkholderiaceae;g__Acidovorax;s__Acidovorax	No Cluster Assigned	2.43666				Effluent	State A	Week 1
BIN0000	1283420	1	k101_376193	2201		d__Bacteria;p__Proteobacteria;c__Gammaproteobacteria;o__Burkholderiales;f__Rhodocyclaceae;g__Propionivibrio;s__	3	1.9283	MPF_G	mate-pair-formation	G_tfc11;G_tfc12;G_tfc13	Effluent	State A	Week 1
BIN0000	1283420	1	k101_620594	6279		d__Bacteria;p__Proteobacteria;c__Gammaproteobacteria;o__Burkholderiales;f__Rhodocyclaceae;g__Propionivibrio;s__	2	0.675933	MPF_T	mate-pair-formation	virb4;T_virB5;T_virB6;T_virB8;T_virB9	Effluent	State A	Week 1
BIN0000	1283420	1	k101_620594	6279		d__Bacteria;p__Proteobacteria;c__Gammaproteobacteria;o__Burkholderiales;f__Rhodocyclaceae;g__Propionivibrio;s__	2	0.675933	MPF_T	mate-pair-formation	virb4;T_virB5;T_virB6;T_virB8;T_virB9	Effluent	State A	Week 1
BIN0000	1283420	1	k101_1030639	2840		d__Bacteria;p__Proteobacteria;c__Gammaproteobacteria;o__Burkholderiales;f__Rhodocyclaceae;g__Propionivibrio;s__	No Cluster Assigned	1.49443				Effluent	State A	Week 1
BIN0016	10438569	1	k101_1369135	1266		d__Bacteria;p__Campylobacterota;c__Campylobacteria;o__Campylobacterales;f__Arcobacteraceae;g__Aliarcobacter;s__	No Cluster Assigned	0.412181				Effluent	State A	Week 1
BIN0032	560830	1	k101_1182307	2485		d__Bacteria;p__Proteobacteria;c__Gammaproteobacteria;o__Burkholderiales;f__Burkholderiaceae;g__Acidovorax;s__Acidovorax	No Cluster Assigned	3.90846			T_virB2;T_virB3	Effluent	State A	Week 1
BIN0021	969265	1	k101_1065274	1128		d__Bacteria;p__Proteobacteria;c__Gammaproteobacteria;o__Burkholderiales;f__Rhodocyclaceae;g__Azonexus;s__Azonexus	3	4.98208	MPF_G	mate-pair-formation	G_tfc12;G_tfc11	Effluent	State A	Week 1
BIN0000	1283420	1	k101_764306	1039		d__Bacteria;p__Proteobacteria;c__Gammaproteobacteria;o__Burkholderiales;f__Rhodocyclaceae;g__Propionivibrio;s__	No Cluster Assigned	4.08487			MOBP1	Effluent	State A	Week 1
BIN0000	1283420	1	k101_797396	2603		d__Bacteria;p__Proteobacteria;c__Gammaproteobacteria;o__Burkholderiales;f__Rhodocyclaceae;g__Propionivibrio;s__	No Cluster Assigned	1.6305				Effluent	State A	Week 1
BIN0000	1283420	1	k101_832015	1294		d__Bacteria;p__Proteobacteria;c__Gammaproteobacteria;o__Burkholderiales;f__Rhodocyclaceae;g__Propionivibrio;s__	2	3.27989	MPF_T	mate-pair-formation	T_virB8	Effluent	State A	Week 1
BIN0021	969265	1	k101_488690	3447		d__Bacteria;p__Proteobacteria;c__Gammaproteobacteria;o__Burkholderiales;f__Rhodocyclaceae;g__Azonexus;s__Azonexus	No Cluster Assigned	1.63034				Effluent	State A	Week 1
BIN0021	969265	1	k101_502144	11349		d__Bacteria;p__Proteobacteria;c__Gammaproteobacteria;o__Burkholderiales;f__Rhodocyclaceae;g__Azonexus;s__Azonexus	15	0.495179				Effluent	State A	Week 1
BIN0021	969265	1	k101_750064	1482		d__Bacteria;p__Proteobacteria;c__Gammaproteobacteria;o__Burkholderiales;f__Rhodocyclaceae;g__Azonexus;s__Azonexus	3	3.79203			G_tfc9;G_tfc10;G_tfc11;G_tfc12	Effluent	State A	Week 1
BIN0000	1283420	1	k101_453132	1328		d__Bacteria;p__Proteobacteria;c__Gammaproteobacteria;o__Burkholderiales;f__Rhodocyclaceae;g__Propionivibrio;s__	No Cluster Assigned	3.19592			T_virB10;T_virB5	Effluent	State A	Week 1
BIN0000	1283420	1	k101_699562	3079		d__Bacteria;p__Proteobacteria;c__Gammaproteobacteria;o__Burkholderiales;f__Rhodocyclaceae;g__Propionivibrio;s__	No Cluster Assigned	1.37843				Effluent	State A	Week 1
BIN0004	1117634	1	k101_868752	6361		d__Bacteria;p__Proteobacteria;c__Gammaproteobacteria;o__Burkholderiales;f__Rhodocyclaceae;g__Azonexus;s__Azonexus	No Cluster Assigned	0.766192				Effluent	State A	Week 1
BIN0083	54984	1	k101_764279	2359		Unclassified	No Cluster Assigned	41.9951			MOBQ	Effluent	State A	Week 1
BIN0083	54984	2	k101_767745	2542		Unclassified	No Cluster Assigned	77.9437				Effluent	State A	Week 1
BIN0083	54984	1	k101_895534	2867		Unclassified	No Cluster Assigned	34.554				Effluent	State A	Week 1
BIN0013	1230170	1	k101_1331175	1124		d__Bacteria;p__Proteobacteria;c__Gammaproteobacteria;o__Burkholderiales;f__Aquaspirillaceae;g__Rivicola;s__Rivicola	19	3.93941			MOBQ	Effluent	State A	Week 1
BIN0021	969265	1	k101_750064	1482		d__Bacteria;p__Proteobacteria;c__Gammaproteobacteria;o__Burkholderiales;f__Rhodocyclaceae;g__Azonexus;s__Azonexus	3	3.79203			G_tfc9;G_tfc10;G_tfc11;G_tfc12	Effluent	State A	Week 1
BIN0021	969265	1	k101_933451	1220		d__Bacteria;p__Proteobacteria;c__Gammaproteobacteria;o__Burkholderiales;f__Rhodocyclaceae;g__Azonexus;s__Azonexus	No Cluster Assigned	4.60639				Effluent	State A	Week 1
BIN0021	969265	1	k101_1066540	2328		d__Bacteria;p__Proteobacteria;c__Gammaproteobacteria;o__Burkholderiales;f__Rhodocyclaceae;g__Azonexus;s__Azonexus	6	2.414			T_virB8;T_virB9	Effluent	State A	Week 1
BIN0083	54984	1	k101_858056	2577		Unclassified	No Cluster Assigned	38.4425				Effluent	State A	Week 1
BIN0083	54984	1	k101_959893	2673		Unclassified	No Cluster Assigned	37.0619				Effluent	State A	Week 1
BIN0091	472550	1	k101_906879	1057		Unclassified	16	10.9054			F_traU	Effluent	State A	Week 1
BIN0003	1178185	1	k101_1301891	13092		d__Bacteria;p__Actinobacteriota;c__Acidimicrobiia;o__Acidimicrobiales;f__Microtrichaceae;g__AWTP1-35;s__AWTP1-35	No Cluster Assigned	0.353137				Effluent	State A	Week 1
BIN0009	395315	1	k101_632538	3816		d__Bacteria;p__Bacteroidota;c__Bacteroidia;o__Chitinophagales;f__JADIYW01;g__JADJSS01;s__	No Cluster Assigned	3.61086				Effluent	State A	Week 1
BIN0036	283729	1	k101_440478	2613		d__Bacteria;p__Proteobacteria;c__Gammaproteobacteria;o__Burkholderiales;f__Burkholderiaceae;g__JAABQG01;s__	No Cluster Assigned	7.34716				Effluent	State A	Week 1
BIN0021	969265	1	k101_846657	3283		d__Bacteria;p__Proteobacteria;c__Gammaproteobacteria;o__Burkholderiales;f__Rhodocyclaceae;g__Azonexus;s__Azonexus	No Cluster Assigned	1.71179				Effluent	State A	Week 1
BIN0008	4591991	1	k101_1315775	1424		d__Bacteria;p__Bacteroidota;c__Bacteroidia;o__Flavobacteriales;f__Weeksellaceae;g__Cloacibacterium;s__	No Cluster Assigned	0.833013				Effluent	State A	Week 1
BIN0010	701007	1	k101_1116192	5903		d__Bacteria;p__Proteobacteria;c__Gammaproteobacteria;o__Xanthomonadales;f__Xanthomonadaceae;g__Thermomonas;s__	No Cluster Assigned	1.31634				Effluent	State A	Week 1
BIN0006	1944613	1	k101_360204	2583		d__Bacteria;p__Proteobacteria;c__Gammaproteobacteria;o__Enterobacterales;f__Aeromonadaceae;g__Tolumonas;s__Tolumonas	No Cluster Assigned	1.08444			MOBV	Effluent	State A	Week 1
BIN0006	1944613	1	k101_360204	2583		d__Bacteria;p__Proteobacteria;c__Gammaproteobacteria;o__Enterobacterales;f__Aeromonadaceae;g__Tolumonas;s__Tolumonas	No Cluster Assigned	1.08444			MOBV	Effluent	State A	Week 1
BIN0006	1944613	1	k101_360204	2583		d__Bacteria;p__Proteobacteria;c__Gammaproteobacteria;o__Enterobacterales;f__Aeromonadaceae;g__Tolumonas;s__Tolumonas	No Cluster Assigned	1.08444			MOBV	Effluent	State A	Week 1
BIN0006	1944613	1	k101_360204	2583		d__Bacteria;p__Proteobacteria;c__Gammaproteobacteria;o__Enterobacterales;f__Aeromonadaceae;g__Tolumonas;s__Tolumonas	No Cluster Assigned	1.08444			MOBV	Effluent	State A	Week 1
BIN0006	1944613	1	k101_360204	2583		d__Bacteria;p__Proteobacteria;c__Gammaproteobacteria;o__Enterobacterales;f__Aeromonadaceae;g__Tolumonas;s__Tolumonas	No Cluster Assigned	1.08444			MOBV	Effluent	State A	Week 1
BIN0006	1944613	1	k101_360204	2583		d__Bacteria;p__Proteobacteria;c__Gammaproteobacteria;o__Enterobacterales;f__Aeromonadaceae;g__Tolumonas;s__Tolumonas	No Cluster Assigned	1.08444			MOBV	Effluent	State A	Week 1
BIN0033	138271	1	k101_360360	6287		d__Bacteria;p__Cyanobacteria;c__Vampirovibrionia;o__Obscuribacterales;f__Obscuribacteraceae;g__Obscuribacter;s__	No Cluster Assigned	6.26597			MOBP2	Effluent	State A	Week 1
BIN0041	130422	1	k101_360360	6287		Unclassified	No Cluster Assigned	6.64306			MOBP2	Effluent	State A	Week 1
BIN0041	130422	1	k101_360360	6287		Unclassified	No Cluster Assigned	6.64306			MOBP2	Effluent	State A	Week 1
BIN0033	138271	1	k101_360360	6287		d__Bacteria;p__Cyanobacteria;c__Vampirovibrionia;o__Obscuribacterales;f__Obscuribacteraceae;g__Obscuribacter;s__	No Cluster Assigned	6.26597			MOBP2	Effluent	State A	Week 1
BIN0050	72665	1	k101_360360	6287		Unclassified	No Cluster Assigned	11.9232			MOBP2	Effluent	State A	Week 1
BIN0033	138271	1	k101_360360	6287		d__Bacteria;p__Cyanobacteria;c__Vampirovibrionia;o__Obscuribacterales;f__Obscuribacteraceae;g__Obscuribacter;s__	No Cluster Assigned	6.26597			MOBP2	Effluent	State A	Week 1
BIN0041	130422	1	k101_360360	6287		Unclassified	No Cluster Assigned	6.64306			MOBP2	Effluent	State A	Week 1
BIN0059	52927	1	k101_360360	6287		Unclassified	No Cluster Assigned	16.3697			MOBP2	Effluent	State A	Week 1
BIN0050	72665	1	k101_360360	6287		Unclassified	No Cluster Assigned	11.9232			MOBP2	Effluent	State A	Week 1
BIN0041	130422	1	k101_360360	6287		Unclassified	No Cluster Assigned	6.64306			MOBP2	Effluent	State A	Week 1
BIN0096	20119	2	k101_360360	6287		Unclassified	No Cluster Assigned	86.1277			MOBP2	Effluent	State A	Week 1
BIN0041	130422	1	k101_360360	6287		Unclassified	No Cluster Assigned	6.64306			MOBP2	Effluent	State A	Week 1
BIN0041	130422	1	k101_360360	6287		Unclassified	No Cluster Assigned	6.64306			MOBP2	Effluent	State A	Week 1
BIN0041	130422	1	k101_360360	6287		Unclassified	No Cluster Assigned	6.64306			MOBP2	Effluent	State A	Week 1
BIN0041	130422	1	k101_360360	6287		Unclassified	No Cluster Assigned	6.64306			MOBP2	Effluent	State A	Week 1
BIN0050	72665	2	k101_360360	6287		Unclassified	No Cluster Assigned	23.8465			MOBP2	Effluent	State A	Week 1
BIN0050	72665	1	k101_360360	6287		Unclassified	No Cluster Assigned	11.9232			MOBP2	Effluent	State A	Week 1
BIN0050	72665	1	k101_360360	6287		Unclassified	No Cluster Assigned	11.9232			MOBP2	Effluent	State A	Week 1
BIN0033	138271	1	k101_360360	6287		d__Bacteria;p__Cyanobacteria;c__Vampirovibrionia;o__Obscuribacterales;f__Obscuribacteraceae;g__Obscuribacter;s__	No Cluster Assigned	6.26597			MOBP2	Effluent	State A	Week 1
BIN0088	94114	1	k101_360360	6287		Unclassified	No Cluster Assigned	9.20587			MOBP2	Effluent	State A	Week 1
BIN0048	74861	1	k101_360360	6287		Unclassified	No Cluster Assigned	11.5735			MOBP2	Effluent	State A	Week 1
BIN0050	72665	1	k101_360360	6287		Unclassified	No Cluster Assigned	11.9232			MOBP2	Effluent	State A	Week 1
BIN0050	72665	2	k101_360360	6287		Unclassified	No Cluster Assigned	23.8465			MOBP2	Effluent	State A	Week 1
BIN0050	72665	2	k101_360360	6287		Unclassified	No Cluster Assigned	23.8465			MOBP2	Effluent	State A	Week 1
BIN0041	130422	1	k101_360360	6287		Unclassified	No Cluster Assigned	6.64306			MOBP2	Effluent	State A	Week 1
BIN0048	74861	2	k101_360360	6287		Unclassified	No Cluster Assigned	23.1469			MOBP2	Effluent	State A	Week 1
BIN0059	52927	1	k101_360360	6287		Unclassified	No Cluster Assigned	16.3697			MOBP2	Effluent	State A	Week 1
BIN0033	138271	2	k101_360360	6287		d__Bacteria;p__Cyanobacteria;c__Vampirovibrionia;o__Obscuribacterales;f__Obscuribacteraceae;g__Obscuribacter;s__	No Cluster Assigned	12.5319			MOBP2	Effluent	State A	Week 1
BIN0048	74861	1	k101_360360	6287		Unclassified	No Cluster Assigned	11.5735			MOBP2	Effluent	State A	Week 1
BIN0050	72665	1	k101_360360	6287		Unclassified	No Cluster Assigned	11.9232			MOBP2	Effluent	State A	Week 1
BIN0086	108999	2	k101_360360	6287		Unclassified	No Cluster Assigned	15.8974			MOBP2	Effluent	State A	Week 1
BIN0033	138271	1	k101_360360	6287		d__Bacteria;p__Cyanobacteria;c__Vampirovibrionia;o__Obscuribacterales;f__Obscuribacteraceae;g__Obscuribacter;s__	No Cluster Assigned	6.26597			MOBP2	Effluent	State A	Week 1
BIN0096	20119	1	k101_360360	6287		Unclassified	No Cluster Assigned	43.0639			MOBP2	Effluent	State A	Week 1
BIN0041	130422	1	k101_360360	6287		Unclassified	No Cluster Assigned	6.64306			MOBP2	Effluent	State A	Week 1
BIN0033	138271	1	k101_360360	6287		d__Bacteria;p__Cyanobacteria;c__Vampirovibrionia;o__Obscuribacterales;f__Obscuribacteraceae;g__Obscuribacter;s__	No Cluster Assigned	6.26597			MOBP2	Effluent	State A	Week 1
BIN0041	130422	1	k101_360360	6287		Unclassified	No Cluster Assigned	6.64306			MOBP2	Effluent	State A	Week 1
BIN0041	130422	1	k101_360360	6287		Unclassified	No Cluster Assigned	6.64306			MOBP2	Effluent	State A	Week 1
BIN0048	74861	1	k101_360360	6287		Unclassified	No Cluster Assigned	11.5735			MOBP2	Effluent	State A	Week 1
BIN0050	72665	1	k101_360360	6287		Unclassified	No Cluster Assigned	11.9232			MOBP2	Effluent	State A	Week 1
BIN0041	130422	3	k101_360360	6287		Unclassified	No Cluster Assigned	19.9292			MOBP2	Effluent	State A	Week 1
BIN0041	130422	2	k101_360360	6287		Unclassified	No Cluster Assigned	13.2861			MOBP2	Effluent	State A	Week 1
BIN0033	138271	1	k101_360360	6287		d__Bacteria;p__Cyanobacteria;c__Vampirovibrionia;o__Obscuribacterales;f__Obscuribacteraceae;g__Obscuribacter;s__	No Cluster Assigned	6.26597			MOBP2	Effluent	State A	Week 1
BIN0041	130422	2	k101_360360	6287		Unclassified	No Cluster Assigned	13.2861			MOBP2	Effluent	State A	Week 1
BIN0096	20119	1	k101_360360	6287		Unclassified	No Cluster Assigned	43.0639			MOBP2	Effluent	State A	Week 1
BIN0050	72665	1	k101_360360	6287		Unclassified	No Cluster Assigned	11.9232			MOBP2	Effluent	State A	Week 1
BIN0050	72665	1	k101_360360	6287		Unclassified	No Cluster Assigned	11.9232			MOBP2	Effluent	State A	Week 1
BIN0096	20119	1	k101_360360	6287		Unclassified	No Cluster Assigned	43.0639			MOBP2	Effluent	State A	Week 1
BIN0048	74861	1	k101_360360	6287		Unclassified	No Cluster Assigned	11.5735			MOBP2	Effluent	State A	Week 1
BIN0096	20119	1	k101_360360	6287		Unclassified	No Cluster Assigned	43.0639			MOBP2	Effluent	State A	Week 1
BIN0033	138271	1	k101_360360	6287		d__Bacteria;p__Cyanobacteria;c__Vampirovibrionia;o__Obscuribacterales;f__Obscuribacteraceae;g__Obscuribacter;s__	No Cluster Assigned	6.26597			MOBP2	Effluent	State A	Week 1
BIN0033	138271	1	k101_360360	6287		d__Bacteria;p__Cyanobacteria;c__Vampirovibrionia;o__Obscuribacterales;f__Obscuribacteraceae;g__Obscuribacter;s__	No Cluster Assigned	6.26597			MOBP2	Effluent	State A	Week 1
BIN0033	138271	2	k101_360360	6287		d__Bacteria;p__Cyanobacteria;c__Vampirovibrionia;o__Obscuribacterales;f__Obscuribacteraceae;g__Obscuribacter;s__	No Cluster Assigned	12.5319			MOBP2	Effluent	State A	Week 1
BIN0041	130422	1	k101_360360	6287		Unclassified	No Cluster Assigned	6.64306			MOBP2	Effluent	State A	Week 1
BIN0059	52927	1	k101_360360	6287		Unclassified	No Cluster Assigned	16.3697			MOBP2	Effluent	State A	Week 1
BIN0041	130422	1	k101_360360	6287		Unclassified	No Cluster Assigned	6.64306			MOBP2	Effluent	State A	Week 1
BIN0033	138271	1	k101_360360	6287		d__Bacteria;p__Cyanobacteria;c__Vampirovibrionia;o__Obscuribacterales;f__Obscuribacteraceae;g__Obscuribacter;s__	No Cluster Assigned	6.26597			MOBP2	Effluent	State A	Week 1
BIN0041	130422	1	k101_360360	6287		Unclassified	No Cluster Assigned	6.64306			MOBP2	Effluent	State A	Week 1
BIN0096	20119	5	k101_360360	6287		Unclassified	No Cluster Assigned	215.319			MOBP2	Effluent	State A	Week 1
BIN0096	20119	1	k101_360360	6287		Unclassified	No Cluster Assigned	43.0639			MOBP2	Effluent	State A	Week 1
BIN0041	130422	1	k101_360360	6287		Unclassified	No Cluster Assigned	6.64306			MOBP2	Effluent	State A	Week 1
BIN0059	52927	1	k101_360360	6287		Unclassified	No Cluster Assigned	16.3697			MOBP2	Effluent	State A	Week 1
BIN0096	20119	1	k101_360360	6287		Unclassified	No Cluster Assigned	43.0639			MOBP2	Effluent	State A	Week 1
BIN0041	130422	2	k101_360360	6287		Unclassified	No Cluster Assigned	13.2861			MOBP2	Effluent	State A	Week 1
BIN0059	52927	1	k101_360360	6287		Unclassified	No Cluster Assigned	16.3697			MOBP2	Effluent	State A	Week 1
BIN0041	130422	1	k101_360360	6287		Unclassified	No Cluster Assigned	6.64306			MOBP2	Effluent	State A	Week 1
BIN0033	138271	1	k101_360360	6287		d__Bacteria;p__Cyanobacteria;c__Vampirovibrionia;o__Obscuribacterales;f__Obscuribacteraceae;g__Obscuribacter;s__	No Cluster Assigned	6.26597			MOBP2	Effluent	State A	Week 1
BIN0041	130422	2	k101_360360	6287		Unclassified	No Cluster Assigned	13.2861			MOBP2	Effluent	State A	Week 1
BIN0041	130422	3	k101_360360	6287		Unclassified	No Cluster Assigned	19.9292			MOBP2	Effluent	State A	Week 1
BIN0041	130422	1	k101_360360	6287		Unclassified	No Cluster Assigned	6.64306			MOBP2	Effluent	State A	Week 1
BIN0050	72665	1	k101_360360	6287		Unclassified	No Cluster Assigned	11.9232			MOBP2	Effluent	State A	Week 1
BIN0096	20119	2	k101_360360	6287		Unclassified	No Cluster Assigned	86.1277			MOBP2	Effluent	State A	Week 1
BIN0041	130422	1	k101_360360	6287		Unclassified	No Cluster Assigned	6.64306			MOBP2	Effluent	State A	Week 1
BIN0050	72665	1	k101_360360	6287		Unclassified	No Cluster Assigned	11.9232			MOBP2	Effluent	State A	Week 1
BIN0041	130422	1	k101_360360	6287		Unclassified	No Cluster Assigned	6.64306			MOBP2	Effluent	State A	Week 1
BIN0033	138271	1	k101_360360	6287		d__Bacteria;p__Cyanobacteria;c__Vampirovibrionia;o__Obscuribacterales;f__Obscuribacteraceae;g__Obscuribacter;s__	No Cluster Assigned	6.26597			MOBP2	Effluent	State A	Week 1
BIN0041	130422	1	k101_360360	6287		Unclassified	No Cluster Assigned	6.64306			MOBP2	Effluent	State A	Week 1
BIN0048	74861	1	k101_360360	6287		Unclassified	No Cluster Assigned	11.5735			MOBP2	Effluent	State A	Week 1
BIN0033	138271	2	k101_360360	6287		d__Bacteria;p__Cyanobacteria;c__Vampirovibrionia;o__Obscuribacterales;f__Obscuribacteraceae;g__Obscuribacter;s__	No Cluster Assigned	12.5319			MOBP2	Effluent	State A	Week 1
BIN0050	72665	1	k101_360360	6287		Unclassified	No Cluster Assigned	11.9232			MOBP2	Effluent	State A	Week 1
BIN0033	138271	1	k101_360360	6287		d__Bacteria;p__Cyanobacteria;c__Vampirovibrionia;o__Obscuribacterales;f__Obscuribacteraceae;g__Obscuribacter;s__	No Cluster Assigned	6.26597			MOBP2	Effluent	State A	Week 1
BIN0050	72665	1	k101_360360	6287		Unclassified	No Cluster Assigned	11.9232			MOBP2	Effluent	State A	Week 1
BIN0041	130422	1	k101_360360	6287		Unclassified	No Cluster Assigned	6.64306			MOBP2	Effluent	State A	Week 1
BIN0041	130422	1	k101_360360	6287		Unclassified	No Cluster Assigned	6.64306			MOBP2	Effluent	State A	Week 1
BIN0041	130422	1	k101_360360	6287		Unclassified	No Cluster Assigned	6.64306			MOBP2	Effluent	State A	Week 1
BIN0041	130422	1	k101_360360	6287		Unclassified	No Cluster Assigned	6.64306			MOBP2	Effluent	State A	Week 1
BIN0033	138271	1	k101_360360	6287		d__Bacteria;p__Cyanobacteria;c__Vampirovibrionia;o__Obscuribacterales;f__Obscuribacteraceae;g__Obscuribacter;s__	No Cluster Assigned	6.26597			MOBP2	Effluent	State A	Week 1
BIN0048	74861	1	k101_360360	6287		Unclassified	No Cluster Assigned	11.5735			MOBP2	Effluent	State A	Week 1
BIN0041	130422	1	k101_360360	6287		Unclassified	No Cluster Assigned	6.64306			MOBP2	Effluent	State A	Week 1
BIN0050	72665	1	k101_360360	6287		Unclassified	No Cluster Assigned	11.9232			MOBP2	Effluent	State A	Week 1
BIN0041	130422	1	k101_360360	6287		Unclassified	No Cluster Assigned	6.64306			MOBP2	Effluent	State A	Week 1
BIN0033	138271	1	k101_360360	6287		d__Bacteria;p__Cyanobacteria;c__Vampirovibrionia;o__Obscuribacterales;f__Obscuribacteraceae;g__Obscuribacter;s__	No Cluster Assigned	6.26597			MOBP2	Effluent	State A	Week 1
BIN0024	2137003	1	k101_360360	6287		d__Bacteria;p__Bacteroidota;c__Bacteroidia;o__AKYH767-A;f__OLB10;g__OLB10;s__OLB10	No Cluster Assigned	0.405428			MOBP2	Effluent	State A	Week 1
BIN0041	130422	1	k101_360360	6287		Unclassified	No Cluster Assigned	6.64306			MOBP2	Effluent	State A	Week 1
BIN0033	138271	1	k101_360360	6287		d__Bacteria;p__Cyanobacteria;c__Vampirovibrionia;o__Obscuribacterales;f__Obscuribacteraceae;g__Obscuribacter;s__	No Cluster Assigned	6.26597			MOBP2	Effluent	State A	Week 1
BIN0033	138271	1	k101_360360	6287		d__Bacteria;p__Cyanobacteria;c__Vampirovibrionia;o__Obscuribacterales;f__Obscuribacteraceae;g__Obscuribacter;s__	No Cluster Assigned	6.26597			MOBP2	Effluent	State A	Week 1
BIN0033	138271	1	k101_360360	6287		d__Bacteria;p__Cyanobacteria;c__Vampirovibrionia;o__Obscuribacterales;f__Obscuribacteraceae;g__Obscuribacter;s__	No Cluster Assigned	6.26597			MOBP2	Effluent	State A	Week 1
BIN0096	20119	6	k101_360360	6287		Unclassified	No Cluster Assigned	258.383			MOBP2	Effluent	State A	Week 1
BIN0041	130422	1	k101_360360	6287		Unclassified	No Cluster Assigned	6.64306			MOBP2	Effluent	State A	Week 1
BIN0033	138271	1	k101_360360	6287		d__Bacteria;p__Cyanobacteria;c__Vampirovibrionia;o__Obscuribacterales;f__Obscuribacteraceae;g__Obscuribacter;s__	No Cluster Assigned	6.26597			MOBP2	Effluent	State A	Week 1
BIN0041	130422	1	k101_360360	6287		Unclassified	No Cluster Assigned	6.64306			MOBP2	Effluent	State A	Week 1
BIN0041	130422	1	k101_360360	6287		Unclassified	No Cluster Assigned	6.64306			MOBP2	Effluent	State A	Week 1
BIN0041	130422	2	k101_360360	6287		Unclassified	No Cluster Assigned	13.2861			MOBP2	Effluent	State A	Week 1
BIN0041	130422	1	k101_360360	6287		Unclassified	No Cluster Assigned	6.64306			MOBP2	Effluent	State A	Week 1
BIN0021	969265	1	k101_360360	6287		d__Bacteria;p__Proteobacteria;c__Gammaproteobacteria;o__Burkholderiales;f__Rhodocyclaceae;g__Azonexus;s__Azonexus	No Cluster Assigned	0.893875			MOBP2	Effluent	State A	Week 1
BIN0033	138271	1	k101_360360	6287		d__Bacteria;p__Cyanobacteria;c__Vampirovibrionia;o__Obscuribacterales;f__Obscuribacteraceae;g__Obscuribacter;s__	No Cluster Assigned	6.26597			MOBP2	Effluent	State A	Week 1
BIN0041	130422	3	k101_360360	6287		Unclassified	No Cluster Assigned	19.9292			MOBP2	Effluent	State A	Week 1
BIN0041	130422	2	k101_360360	6287		Unclassified	No Cluster Assigned	13.2861			MOBP2	Effluent	State A	Week 1
BIN0041	130422	1	k101_360360	6287		Unclassified	No Cluster Assigned	6.64306			MOBP2	Effluent	State A	Week 1
BIN0033	138271	1	k101_360360	6287		d__Bacteria;p__Cyanobacteria;c__Vampirovibrionia;o__Obscuribacterales;f__Obscuribacteraceae;g__Obscuribacter;s__	No Cluster Assigned	6.26597			MOBP2	Effluent	State A	Week 1
BIN0041	130422	2	k101_360360	6287		Unclassified	No Cluster Assigned	13.2861			MOBP2	Effluent	State A	Week 1
BIN0048	74861	1	k101_360360	6287		Unclassified	No Cluster Assigned	11.5735			MOBP2	Effluent	State A	Week 1
BIN0041	130422	1	k101_360360	6287		Unclassified	No Cluster Assigned	6.64306			MOBP2	Effluent	State A	Week 1
BIN0048	74861	2	k101_360360	6287		Unclassified	No Cluster Assigned	23.1469			MOBP2	Effluent	State A	Week 1
BIN0050	72665	1	k101_360360	6287		Unclassified	No Cluster Assigned	11.9232			MOBP2	Effluent	State A	Week 1
BIN0033	138271	1	k101_360360	6287		d__Bacteria;p__Cyanobacteria;c__Vampirovibrionia;o__Obscuribacterales;f__Obscuribacteraceae;g__Obscuribacter;s__	No Cluster Assigned	6.26597			MOBP2	Effluent	State A	Week 1
BIN0041	130422	2	k101_360360	6287		Unclassified	No Cluster Assigned	13.2861			MOBP2	Effluent	State A	Week 1
BIN0006	1944613	1	k101_360360	6287		d__Bacteria;p__Proteobacteria;c__Gammaproteobacteria;o__Enterobacterales;f__Aeromonadaceae;g__Tolumonas;s__Tolumonas	No Cluster Assigned	0.445539			MOBP2	Effluent	State A	Week 1
BIN0048	74861	1	k101_360360	6287		Unclassified	No Cluster Assigned	11.5735			MOBP2	Effluent	State A	Week 1
BIN0050	72665	1	k101_360360	6287		Unclassified	No Cluster Assigned	11.9232			MOBP2	Effluent	State A	Week 1
BIN0048	74861	1	k101_360360	6287		Unclassified	No Cluster Assigned	11.5735			MOBP2	Effluent	State A	Week 1
BIN0041	130422	1	k101_360360	6287		Unclassified	No Cluster Assigned	6.64306			MOBP2	Effluent	State A	Week 1
BIN0041	130422	2	k101_360360	6287		Unclassified	No Cluster Assigned	13.2861			MOBP2	Effluent	State A	Week 1
BIN0041	130422	2	k101_360360	6287		Unclassified	No Cluster Assigned	13.2861			MOBP2	Effluent	State A	Week 1
BIN0059	52927	1	k101_360360	6287		Unclassified	No Cluster Assigned	16.3697			MOBP2	Effluent	State A	Week 1
BIN0041	130422	2	k101_360360	6287		Unclassified	No Cluster Assigned	13.2861			MOBP2	Effluent	State A	Week 1
BIN0041	130422	1	k101_360360	6287		Unclassified	No Cluster Assigned	6.64306			MOBP2	Effluent	State A	Week 1
BIN0050	72665	1	k101_360360	6287		Unclassified	No Cluster Assigned	11.9232			MOBP2	Effluent	State A	Week 1
BIN0096	20119	3	k101_360360	6287		Unclassified	No Cluster Assigned	129.192			MOBP2	Effluent	State A	Week 1
BIN0041	130422	1	k101_360360	6287		Unclassified	No Cluster Assigned	6.64306			MOBP2	Effluent	State A	Week 1
BIN0059	52927	2	k101_360360	6287		Unclassified	No Cluster Assigned	32.7395			MOBP2	Effluent	State A	Week 1
BIN0033	138271	1	k101_360360	6287		d__Bacteria;p__Cyanobacteria;c__Vampirovibrionia;o__Obscuribacterales;f__Obscuribacteraceae;g__Obscuribacter;s__	No Cluster Assigned	6.26597			MOBP2	Effluent	State A	Week 1
BIN0041	130422	1	k101_360360	6287		Unclassified	No Cluster Assigned	6.64306			MOBP2	Effluent	State A	Week 1
BIN0033	138271	1	k101_360360	6287		d__Bacteria;p__Cyanobacteria;c__Vampirovibrionia;o__Obscuribacterales;f__Obscuribacteraceae;g__Obscuribacter;s__	No Cluster Assigned	6.26597			MOBP2	Effluent	State A	Week 1
BIN0041	130422	1	k101_360360	6287		Unclassified	No Cluster Assigned	6.64306			MOBP2	Effluent	State A	Week 1
BIN0041	130422	1	k101_360360	6287		Unclassified	No Cluster Assigned	6.64306			MOBP2	Effluent	State A	Week 1
BIN0041	130422	1	k101_360360	6287		Unclassified	No Cluster Assigned	6.64306			MOBP2	Effluent	State A	Week 1
BIN0041	130422	1	k101_360360	6287		Unclassified	No Cluster Assigned	6.64306			MOBP2	Effluent	State A	Week 1
BIN0033	138271	2	k101_360360	6287		d__Bacteria;p__Cyanobacteria;c__Vampirovibrionia;o__Obscuribacterales;f__Obscuribacteraceae;g__Obscuribacter;s__	No Cluster Assigned	12.5319			MOBP2	Effluent	State A	Week 1
BIN0041	130422	1	k101_360360	6287		Unclassified	No Cluster Assigned	6.64306			MOBP2	Effluent	State A	Week 1
BIN0033	138271	1	k101_360360	6287		d__Bacteria;p__Cyanobacteria;c__Vampirovibrionia;o__Obscuribacterales;f__Obscuribacteraceae;g__Obscuribacter;s__	No Cluster Assigned	6.26597			MOBP2	Effluent	State A	Week 1
BIN0033	138271	1	k101_360360	6287		d__Bacteria;p__Cyanobacteria;c__Vampirovibrionia;o__Obscuribacterales;f__Obscuribacteraceae;g__Obscuribacter;s__	No Cluster Assigned	6.26597			MOBP2	Effluent	State A	Week 1
BIN0041	130422	1	k101_360360	6287		Unclassified	No Cluster Assigned	6.64306			MOBP2	Effluent	State A	Week 1
BIN0041	130422	1	k101_360360	6287		Unclassified	No Cluster Assigned	6.64306			MOBP2	Effluent	State A	Week 1
BIN0048	74861	2	k101_360360	6287		Unclassified	No Cluster Assigned	23.1469			MOBP2	Effluent	State A	Week 1
BIN0033	138271	1	k101_360360	6287		d__Bacteria;p__Cyanobacteria;c__Vampirovibrionia;o__Obscuribacterales;f__Obscuribacteraceae;g__Obscuribacter;s__	No Cluster Assigned	6.26597			MOBP2	Effluent	State A	Week 1
BIN0059	52927	1	k101_360360	6287		Unclassified	No Cluster Assigned	16.3697			MOBP2	Effluent	State A	Week 1
BIN0059	52927	1	k101_360360	6287		Unclassified	No Cluster Assigned	16.3697			MOBP2	Effluent	State A	Week 1
BIN0041	130422	1	k101_360360	6287		Unclassified	No Cluster Assigned	6.64306			MOBP2	Effluent	State A	Week 1
BIN0050	72665	1	k101_360360	6287		Unclassified	No Cluster Assigned	11.9232			MOBP2	Effluent	State A	Week 1
BIN0033	138271	2	k101_360360	6287		d__Bacteria;p__Cyanobacteria;c__Vampirovibrionia;o__Obscuribacterales;f__Obscuribacteraceae;g__Obscuribacter;s__	No Cluster Assigned	12.5319			MOBP2	Effluent	State A	Week 1
BIN0048	74861	2	k101_360360	6287		Unclassified	No Cluster Assigned	23.1469			MOBP2	Effluent	State A	Week 1
BIN0041	130422	1	k101_360360	6287		Unclassified	No Cluster Assigned	6.64306			MOBP2	Effluent	State A	Week 1
BIN0033	138271	1	k101_360360	6287		d__Bacteria;p__Cyanobacteria;c__Vampirovibrionia;o__Obscuribacterales;f__Obscuribacteraceae;g__Obscuribacter;s__	No Cluster Assigned	6.26597			MOBP2	Effluent	State A	Week 1
BIN0041	130422	1	k101_360360	6287		Unclassified	No Cluster Assigned	6.64306			MOBP2	Effluent	State A	Week 1
BIN0048	74861	1	k101_360360	6287		Unclassified	No Cluster Assigned	11.5735			MOBP2	Effluent	State A	Week 1
BIN0033	138271	1	k101_360360	6287		d__Bacteria;p__Cyanobacteria;c__Vampirovibrionia;o__Obscuribacterales;f__Obscuribacteraceae;g__Obscuribacter;s__	No Cluster Assigned	6.26597			MOBP2	Effluent	State A	Week 1
BIN0041	130422	1	k101_360360	6287		Unclassified	No Cluster Assigned	6.64306			MOBP2	Effluent	State A	Week 1
BIN0048	74861	1	k101_360360	6287		Unclassified	No Cluster Assigned	11.5735			MOBP2	Effluent	State A	Week 1
BIN0033	138271	1	k101_360360	6287		d__Bacteria;p__Cyanobacteria;c__Vampirovibrionia;o__Obscuribacterales;f__Obscuribacteraceae;g__Obscuribacter;s__	No Cluster Assigned	6.26597			MOBP2	Effluent	State A	Week 1
BIN0050	72665	2	k101_360360	6287		Unclassified	No Cluster Assigned	23.8465			MOBP2	Effluent	State A	Week 1
BIN0048	74861	1	k101_360360	6287		Unclassified	No Cluster Assigned	11.5735			MOBP2	Effluent	State A	Week 1
BIN0033	138271	1	k101_360360	6287		d__Bacteria;p__Cyanobacteria;c__Vampirovibrionia;o__Obscuribacterales;f__Obscuribacteraceae;g__Obscuribacter;s__	No Cluster Assigned	6.26597			MOBP2	Effluent	State A	Week 1
BIN0096	20119	3	k101_360360	6287		Unclassified	No Cluster Assigned	129.192			MOBP2	Effluent	State A	Week 1
BIN0041	130422	1	k101_360360	6287		Unclassified	No Cluster Assigned	6.64306			MOBP2	Effluent	State A	Week 1
BIN0050	72665	1	k101_360360	6287		Unclassified	No Cluster Assigned	11.9232			MOBP2	Effluent	State A	Week 1
BIN0048	74861	1	k101_360360	6287		Unclassified	No Cluster Assigned	11.5735			MOBP2	Effluent	State A	Week 1
BIN0041	130422	1	k101_360360	6287		Unclassified	No Cluster Assigned	6.64306			MOBP2	Effluent	State A	Week 1
BIN0041	130422	2	k101_360360	6287		Unclassified	No Cluster Assigned	13.2861			MOBP2	Effluent	State A	Week 1
BIN0041	130422	2	k101_360360	6287		Unclassified	No Cluster Assigned	13.2861			MOBP2	Effluent	State A	Week 1
BIN0048	74861	1	k101_360360	6287		Unclassified	No Cluster Assigned	11.5735			MOBP2	Effluent	State A	Week 1
BIN0041	130422	1	k101_360360	6287		Unclassified	No Cluster Assigned	6.64306			MOBP2	Effluent	State A	Week 1
BIN0041	130422	1	k101_360360	6287		Unclassified	No Cluster Assigned	6.64306			MOBP2	Effluent	State A	Week 1
BIN0033	138271	1	k101_360360	6287		d__Bacteria;p__Cyanobacteria;c__Vampirovibrionia;o__Obscuribacterales;f__Obscuribacteraceae;g__Obscuribacter;s__	No Cluster Assigned	6.26597			MOBP2	Effluent	State A	Week 1
BIN0033	138271	1	k101_360360	6287		d__Bacteria;p__Cyanobacteria;c__Vampirovibrionia;o__Obscuribacterales;f__Obscuribacteraceae;g__Obscuribacter;s__	No Cluster Assigned	6.26597			MOBP2	Effluent	State A	Week 1
BIN0096	20119	2	k101_360360	6287		Unclassified	No Cluster Assigned	86.1277			MOBP2	Effluent	State A	Week 1
BIN0041	130422	2	k101_360360	6287		Unclassified	No Cluster Assigned	13.2861			MOBP2	Effluent	State A	Week 1
BIN0050	72665	1	k101_360360	6287		Unclassified	No Cluster Assigned	11.9232			MOBP2	Effluent	State A	Week 1
BIN0041	130422	1	k101_360360	6287		Unclassified	No Cluster Assigned	6.64306			MOBP2	Effluent	State A	Week 1
BIN0033	138271	2	k101_360360	6287		d__Bacteria;p__Cyanobacteria;c__Vampirovibrionia;o__Obscuribacterales;f__Obscuribacteraceae;g__Obscuribacter;s__	No Cluster Assigned	12.5319			MOBP2	Effluent	State A	Week 1
BIN0033	138271	1	k101_360360	6287		d__Bacteria;p__Cyanobacteria;c__Vampirovibrionia;o__Obscuribacterales;f__Obscuribacteraceae;g__Obscuribacter;s__	No Cluster Assigned	6.26597			MOBP2	Effluent	State A	Week 1
BIN0033	138271	2	k101_360360	6287		d__Bacteria;p__Cyanobacteria;c__Vampirovibrionia;o__Obscuribacterales;f__Obscuribacteraceae;g__Obscuribacter;s__	No Cluster Assigned	12.5319			MOBP2	Effluent	State A	Week 1
BIN0059	52927	1	k101_360360	6287		Unclassified	No Cluster Assigned	16.3697			MOBP2	Effluent	State A	Week 1
BIN0050	72665	1	k101_360360	6287		Unclassified	No Cluster Assigned	11.9232			MOBP2	Effluent	State A	Week 1
BIN0048	74861	1	k101_360360	6287		Unclassified	No Cluster Assigned	11.5735			MOBP2	Effluent	State A	Week 1
BIN0050	72665	1	k101_360360	6287		Unclassified	No Cluster Assigned	11.9232			MOBP2	Effluent	State A	Week 1
BIN0025	939350	1	k101_360360	6287		d__Bacteria;p__Actinobacteriota;c__Actinomycetia;o__Actinomycetales;f__Dermatophilaceae;g__GCA-2748155;s__	No Cluster Assigned	0.922342			MOBP2	Effluent	State A	Week 1
BIN0033	138271	1	k101_360360	6287		d__Bacteria;p__Cyanobacteria;c__Vampirovibrionia;o__Obscuribacterales;f__Obscuribacteraceae;g__Obscuribacter;s__	No Cluster Assigned	6.26597			MOBP2	Effluent	State A	Week 1
BIN0041	130422	3	k101_360360	6287		Unclassified	No Cluster Assigned	19.9292			MOBP2	Effluent	State A	Week 1
BIN0041	130422	1	k101_360360	6287		Unclassified	No Cluster Assigned	6.64306			MOBP2	Effluent	State A	Week 1
BIN0041	130422	1	k101_360360	6287		Unclassified	No Cluster Assigned	6.64306			MOBP2	Effluent	State A	Week 1
BIN0033	138271	1	k101_360360	6287		d__Bacteria;p__Cyanobacteria;c__Vampirovibrionia;o__Obscuribacterales;f__Obscuribacteraceae;g__Obscuribacter;s__	No Cluster Assigned	6.26597			MOBP2	Effluent	State A	Week 1
BIN0033	138271	1	k101_360360	6287		d__Bacteria;p__Cyanobacteria;c__Vampirovibrionia;o__Obscuribacterales;f__Obscuribacteraceae;g__Obscuribacter;s__	No Cluster Assigned	6.26597			MOBP2	Effluent	State A	Week 1
BIN0050	72665	1	k101_360360	6287		Unclassified	No Cluster Assigned	11.9232			MOBP2	Effluent	State A	Week 1
BIN0033	138271	1	k101_360360	6287		d__Bacteria;p__Cyanobacteria;c__Vampirovibrionia;o__Obscuribacterales;f__Obscuribacteraceae;g__Obscuribacter;s__	No Cluster Assigned	6.26597			MOBP2	Effluent	State A	Week 1
BIN0048	74861	1	k101_360360	6287		Unclassified	No Cluster Assigned	11.5735			MOBP2	Effluent	State A	Week 1
BIN0041	130422	1	k101_360360	6287		Unclassified	No Cluster Assigned	6.64306			MOBP2	Effluent	State A	Week 1
BIN0048	74861	1	k101_360360	6287		Unclassified	No Cluster Assigned	11.5735			MOBP2	Effluent	State A	Week 1
BIN0059	52927	1	k101_360360	6287		Unclassified	No Cluster Assigned	16.3697			MOBP2	Effluent	State A	Week 1
BIN0033	138271	1	k101_360360	6287		d__Bacteria;p__Cyanobacteria;c__Vampirovibrionia;o__Obscuribacterales;f__Obscuribacteraceae;g__Obscuribacter;s__	No Cluster Assigned	6.26597			MOBP2	Effluent	State A	Week 1
BIN0033	138271	1	k101_360360	6287		d__Bacteria;p__Cyanobacteria;c__Vampirovibrionia;o__Obscuribacterales;f__Obscuribacteraceae;g__Obscuribacter;s__	No Cluster Assigned	6.26597			MOBP2	Effluent	State A	Week 1
BIN0059	52927	1	k101_360360	6287		Unclassified	No Cluster Assigned	16.3697			MOBP2	Effluent	State A	Week 1
BIN0041	130422	1	k101_360360	6287		Unclassified	No Cluster Assigned	6.64306			MOBP2	Effluent	State A	Week 1
BIN0073	363168	3	k101_360360	6287		Unclassified	No Cluster Assigned	7.15703			MOBP2	Effluent	State A	Week 1
BIN0096	20119	1	k101_360360	6287		Unclassified	No Cluster Assigned	43.0639			MOBP2	Effluent	State A	Week 1
BIN0048	74861	1	k101_360360	6287		Unclassified	No Cluster Assigned	11.5735			MOBP2	Effluent	State A	Week 1
BIN0041	130422	1	k101_360360	6287		Unclassified	No Cluster Assigned	6.64306			MOBP2	Effluent	State A	Week 1
BIN0041	130422	1	k101_360360	6287		Unclassified	No Cluster Assigned	6.64306			MOBP2	Effluent	State A	Week 1
BIN0048	74861	1	k101_360360	6287		Unclassified	No Cluster Assigned	11.5735			MOBP2	Effluent	State A	Week 1
BIN0050	72665	1	k101_360360	6287		Unclassified	No Cluster Assigned	11.9232			MOBP2	Effluent	State A	Week 1
BIN0048	74861	1	k101_360360	6287		Unclassified	No Cluster Assigned	11.5735			MOBP2	Effluent	State A	Week 1
BIN0050	72665	1	k101_360360	6287		Unclassified	No Cluster Assigned	11.9232			MOBP2	Effluent	State A	Week 1
BIN0050	72665	1	k101_360360	6287		Unclassified	No Cluster Assigned	11.9232			MOBP2	Effluent	State A	Week 1
BIN0050	72665	2	k101_360360	6287		Unclassified	No Cluster Assigned	23.8465			MOBP2	Effluent	State A	Week 1
BIN0048	74861	1	k101_360360	6287		Unclassified	No Cluster Assigned	11.5735			MOBP2	Effluent	State A	Week 1
BIN0050	72665	1	k101_360360	6287		Unclassified	No Cluster Assigned	11.9232			MOBP2	Effluent	State A	Week 1
BIN0050	72665	1	k101_360360	6287		Unclassified	No Cluster Assigned	11.9232			MOBP2	Effluent	State A	Week 1
BIN0025	939350	1	k101_360360	6287		d__Bacteria;p__Actinobacteriota;c__Actinomycetia;o__Actinomycetales;f__Dermatophilaceae;g__GCA-2748155;s__	No Cluster Assigned	0.922342			MOBP2	Effluent	State A	Week 1
BIN0048	74861	1	k101_360360	6287		Unclassified	No Cluster Assigned	11.5735			MOBP2	Effluent	State A	Week 1
BIN0048	74861	1	k101_360360	6287		Unclassified	No Cluster Assigned	11.5735			MOBP2	Effluent	State A	Week 1
BIN0041	130422	1	k101_360360	6287		Unclassified	No Cluster Assigned	6.64306			MOBP2	Effluent	State A	Week 1
BIN0033	138271	1	k101_360360	6287		d__Bacteria;p__Cyanobacteria;c__Vampirovibrionia;o__Obscuribacterales;f__Obscuribacteraceae;g__Obscuribacter;s__	No Cluster Assigned	6.26597			MOBP2	Effluent	State A	Week 1
BIN0050	72665	1	k101_360360	6287		Unclassified	No Cluster Assigned	11.9232			MOBP2	Effluent	State A	Week 1
BIN0033	138271	1	k101_360360	6287		d__Bacteria;p__Cyanobacteria;c__Vampirovibrionia;o__Obscuribacterales;f__Obscuribacteraceae;g__Obscuribacter;s__	No Cluster Assigned	6.26597			MOBP2	Effluent	State A	Week 1
BIN0059	52927	1	k101_360360	6287		Unclassified	No Cluster Assigned	16.3697			MOBP2	Effluent	State A	Week 1
BIN0020	884757	1	k101_360360	6287		d__Bacteria;p__Proteobacteria;c__Gammaproteobacteria;o__Competibacterales;f__Competibacteraceae;g__RXIV01;s__RXIV01	No Cluster Assigned	0.979254			MOBP2	Effluent	State A	Week 1
BIN0033	138271	1	k101_360360	6287		d__Bacteria;p__Cyanobacteria;c__Vampirovibrionia;o__Obscuribacterales;f__Obscuribacteraceae;g__Obscuribacter;s__	No Cluster Assigned	6.26597			MOBP2	Effluent	State A	Week 1
BIN0041	130422	2	k101_360360	6287		Unclassified	No Cluster Assigned	13.2861			MOBP2	Effluent	State A	Week 1
BIN0041	130422	1	k101_360360	6287		Unclassified	No Cluster Assigned	6.64306			MOBP2	Effluent	State A	Week 1
BIN0041	130422	1	k101_360360	6287		Unclassified	No Cluster Assigned	6.64306			MOBP2	Effluent	State A	Week 1
BIN0033	138271	1	k101_360360	6287		d__Bacteria;p__Cyanobacteria;c__Vampirovibrionia;o__Obscuribacterales;f__Obscuribacteraceae;g__Obscuribacter;s__	No Cluster Assigned	6.26597			MOBP2	Effluent	State A	Week 1
BIN0050	72665	1	k101_360360	6287		Unclassified	No Cluster Assigned	11.9232			MOBP2	Effluent	State A	Week 1
BIN0096	20119	59	k101_360360	6287		Unclassified	No Cluster Assigned	2540.77			MOBP2	Effluent	State A	Week 1
BIN0048	74861	1	k101_360360	6287		Unclassified	No Cluster Assigned	11.5735			MOBP2	Effluent	State A	Week 1
BIN0048	74861	1	k101_360360	6287		Unclassified	No Cluster Assigned	11.5735			MOBP2	Effluent	State A	Week 1
BIN0041	130422	1	k101_360360	6287		Unclassified	No Cluster Assigned	6.64306			MOBP2	Effluent	State A	Week 1
BIN0041	130422	1	k101_360360	6287		Unclassified	No Cluster Assigned	6.64306			MOBP2	Effluent	State A	Week 1
BIN0033	138271	1	k101_360360	6287		d__Bacteria;p__Cyanobacteria;c__Vampirovibrionia;o__Obscuribacterales;f__Obscuribacteraceae;g__Obscuribacter;s__	No Cluster Assigned	6.26597			MOBP2	Effluent	State A	Week 1
BIN0096	20119	1	k101_360360	6287		Unclassified	No Cluster Assigned	43.0639			MOBP2	Effluent	State A	Week 1
BIN0050	72665	1	k101_360360	6287		Unclassified	No Cluster Assigned	11.9232			MOBP2	Effluent	State A	Week 1
BIN0096	20119	12	k101_360360	6287		Unclassified	No Cluster Assigned	516.766			MOBP2	Effluent	State A	Week 1
BIN0033	138271	1	k101_360360	6287		d__Bacteria;p__Cyanobacteria;c__Vampirovibrionia;o__Obscuribacterales;f__Obscuribacteraceae;g__Obscuribacter;s__	No Cluster Assigned	6.26597			MOBP2	Effluent	State A	Week 1
BIN0059	52927	2	k101_360360	6287		Unclassified	No Cluster Assigned	32.7395			MOBP2	Effluent	State A	Week 1
BIN0008	4591991	1	k101_360360	6287		d__Bacteria;p__Bacteroidota;c__Bacteroidia;o__Flavobacteriales;f__Weeksellaceae;g__Cloacibacterium;s__	No Cluster Assigned	0.188677			MOBP2	Effluent	State A	Week 1
BIN0096	20119	1	k101_360360	6287		Unclassified	No Cluster Assigned	43.0639			MOBP2	Effluent	State A	Week 1
BIN0059	52927	1	k101_360360	6287		Unclassified	No Cluster Assigned	16.3697			MOBP2	Effluent	State A	Week 1
BIN0033	138271	1	k101_360360	6287		d__Bacteria;p__Cyanobacteria;c__Vampirovibrionia;o__Obscuribacterales;f__Obscuribacteraceae;g__Obscuribacter;s__	No Cluster Assigned	6.26597			MOBP2	Effluent	State A	Week 1
BIN0059	52927	2	k101_360360	6287		Unclassified	No Cluster Assigned	32.7395			MOBP2	Effluent	State A	Week 1
BIN0050	72665	1	k101_360360	6287		Unclassified	No Cluster Assigned	11.9232			MOBP2	Effluent	State A	Week 1
BIN0059	52927	2	k101_360360	6287		Unclassified	No Cluster Assigned	32.7395			MOBP2	Effluent	State A	Week 1
BIN0050	72665	1	k101_360360	6287		Unclassified	No Cluster Assigned	11.9232			MOBP2	Effluent	State A	Week 1
BIN0041	130422	1	k101_360360	6287		Unclassified	No Cluster Assigned	6.64306			MOBP2	Effluent	State A	Week 1
BIN0017	1147380	1	k101_360360	6287		d__Bacteria;p__Proteobacteria;c__Gammaproteobacteria;o__Competibacterales;f__Competibacteraceae;g__RXIX01;s__RXIX01	No Cluster Assigned	0.755113			MOBP2	Effluent	State A	Week 1
BIN0050	72665	1	k101_360360	6287		Unclassified	No Cluster Assigned	11.9232			MOBP2	Effluent	State A	Week 1
BIN0041	130422	1	k101_360360	6287		Unclassified	No Cluster Assigned	6.64306			MOBP2	Effluent	State A	Week 1
BIN0096	20119	7	k101_360360	6287		Unclassified	No Cluster Assigned	301.447			MOBP2	Effluent	State A	Week 1
BIN0050	72665	1	k101_360360	6287		Unclassified	No Cluster Assigned	11.9232			MOBP2	Effluent	State A	Week 1
BIN0033	138271	1	k101_360360	6287		d__Bacteria;p__Cyanobacteria;c__Vampirovibrionia;o__Obscuribacterales;f__Obscuribacteraceae;g__Obscuribacter;s__	No Cluster Assigned	6.26597			MOBP2	Effluent	State A	Week 1
BIN0033	138271	1	k101_360360	6287		d__Bacteria;p__Cyanobacteria;c__Vampirovibrionia;o__Obscuribacterales;f__Obscuribacteraceae;g__Obscuribacter;s__	No Cluster Assigned	6.26597			MOBP2	Effluent	State A	Week 1
BIN0033	138271	1	k101_360360	6287		d__Bacteria;p__Cyanobacteria;c__Vampirovibrionia;o__Obscuribacterales;f__Obscuribacteraceae;g__Obscuribacter;s__	No Cluster Assigned	6.26597			MOBP2	Effluent	State A	Week 1
BIN0041	130422	3	k101_360360	6287		Unclassified	No Cluster Assigned	19.9292			MOBP2	Effluent	State A	Week 1
BIN0041	130422	1	k101_360360	6287		Unclassified	No Cluster Assigned	6.64306			MOBP2	Effluent	State A	Week 1
BIN0048	74861	1	k101_360360	6287		Unclassified	No Cluster Assigned	11.5735			MOBP2	Effluent	State A	Week 1
BIN0041	130422	1	k101_360360	6287		Unclassified	No Cluster Assigned	6.64306			MOBP2	Effluent	State A	Week 1
BIN0033	138271	1	k101_360360	6287		d__Bacteria;p__Cyanobacteria;c__Vampirovibrionia;o__Obscuribacterales;f__Obscuribacteraceae;g__Obscuribacter;s__	No Cluster Assigned	6.26597			MOBP2	Effluent	State A	Week 1
BIN0041	130422	1	k101_360360	6287		Unclassified	No Cluster Assigned	6.64306			MOBP2	Effluent	State A	Week 1
BIN0041	130422	1	k101_360360	6287		Unclassified	No Cluster Assigned	6.64306			MOBP2	Effluent	State A	Week 1
BIN0048	74861	1	k101_360360	6287		Unclassified	No Cluster Assigned	11.5735			MOBP2	Effluent	State A	Week 1
BIN0033	138271	1	k101_360360	6287		d__Bacteria;p__Cyanobacteria;c__Vampirovibrionia;o__Obscuribacterales;f__Obscuribacteraceae;g__Obscuribacter;s__	No Cluster Assigned	6.26597			MOBP2	Effluent	State A	Week 1
BIN0041	130422	1	k101_360360	6287		Unclassified	No Cluster Assigned	6.64306			MOBP2	Effluent	State A	Week 1
BIN0033	138271	1	k101_360360	6287		d__Bacteria;p__Cyanobacteria;c__Vampirovibrionia;o__Obscuribacterales;f__Obscuribacteraceae;g__Obscuribacter;s__	No Cluster Assigned	6.26597			MOBP2	Effluent	State A	Week 1
BIN0050	72665	1	k101_360360	6287		Unclassified	No Cluster Assigned	11.9232			MOBP2	Effluent	State A	Week 1
BIN0033	138271	1	k101_360360	6287		d__Bacteria;p__Cyanobacteria;c__Vampirovibrionia;o__Obscuribacterales;f__Obscuribacteraceae;g__Obscuribacter;s__	No Cluster Assigned	6.26597			MOBP2	Effluent	State A	Week 1
BIN0048	74861	2	k101_360360	6287		Unclassified	No Cluster Assigned	23.1469			MOBP2	Effluent	State A	Week 1
BIN0033	138271	1	k101_360360	6287		d__Bacteria;p__Cyanobacteria;c__Vampirovibrionia;o__Obscuribacterales;f__Obscuribacteraceae;g__Obscuribacter;s__	No Cluster Assigned	6.26597			MOBP2	Effluent	State A	Week 1
BIN0041	130422	1	k101_360360	6287		Unclassified	No Cluster Assigned	6.64306			MOBP2	Effluent	State A	Week 1
BIN0048	74861	1	k101_360360	6287		Unclassified	No Cluster Assigned	11.5735			MOBP2	Effluent	State A	Week 1
BIN0059	52927	1	k101_360360	6287		Unclassified	No Cluster Assigned	16.3697			MOBP2	Effluent	State A	Week 1
BIN0048	74861	2	k101_360360	6287		Unclassified	No Cluster Assigned	23.1469			MOBP2	Effluent	State A	Week 1
BIN0041	130422	1	k101_360360	6287		Unclassified	No Cluster Assigned	6.64306			MOBP2	Effluent	State A	Week 1
BIN0050	72665	1	k101_360360	6287		Unclassified	No Cluster Assigned	11.9232			MOBP2	Effluent	State A	Week 1
BIN0041	130422	2	k101_360360	6287		Unclassified	No Cluster Assigned	13.2861			MOBP2	Effluent	State A	Week 1
BIN0033	138271	1	k101_360360	6287		d__Bacteria;p__Cyanobacteria;c__Vampirovibrionia;o__Obscuribacterales;f__Obscuribacteraceae;g__Obscuribacter;s__	No Cluster Assigned	6.26597			MOBP2	Effluent	State A	Week 1
BIN0041	130422	1	k101_360360	6287		Unclassified	No Cluster Assigned	6.64306			MOBP2	Effluent	State A	Week 1
BIN0033	138271	1	k101_360360	6287		d__Bacteria;p__Cyanobacteria;c__Vampirovibrionia;o__Obscuribacterales;f__Obscuribacteraceae;g__Obscuribacter;s__	No Cluster Assigned	6.26597			MOBP2	Effluent	State A	Week 1
BIN0041	130422	1	k101_360360	6287		Unclassified	No Cluster Assigned	6.64306			MOBP2	Effluent	State A	Week 1
BIN0048	74861	1	k101_360360	6287		Unclassified	No Cluster Assigned	11.5735			MOBP2	Effluent	State A	Week 1
BIN0041	130422	1	k101_360360	6287		Unclassified	No Cluster Assigned	6.64306			MOBP2	Effluent	State A	Week 1
BIN0048	74861	1	k101_360360	6287		Unclassified	No Cluster Assigned	11.5735			MOBP2	Effluent	State A	Week 1
BIN0041	130422	1	k101_360360	6287		Unclassified	No Cluster Assigned	6.64306			MOBP2	Effluent	State A	Week 1
BIN0048	74861	1	k101_360360	6287		Unclassified	No Cluster Assigned	11.5735			MOBP2	Effluent	State A	Week 1
BIN0002	1351688	1	k101_360360	6287		d__Bacteria;p__Proteobacteria;c__Gammaproteobacteria;o__Burkholderiales;f__Rhodocyclaceae;g__Zoogloea;s__	No Cluster Assigned	0.640978			MOBP2	Effluent	State A	Week 1
BIN0048	74861	1	k101_360360	6287		Unclassified	No Cluster Assigned	11.5735			MOBP2	Effluent	State A	Week 1
BIN0096	20119	1	k101_360360	6287		Unclassified	No Cluster Assigned	43.0639			MOBP2	Effluent	State A	Week 1
BIN0096	20119	1	k101_360360	6287		Unclassified	No Cluster Assigned	43.0639			MOBP2	Effluent	State A	Week 1
BIN0033	138271	1	k101_360360	6287		d__Bacteria;p__Cyanobacteria;c__Vampirovibrionia;o__Obscuribacterales;f__Obscuribacteraceae;g__Obscuribacter;s__	No Cluster Assigned	6.26597			MOBP2	Effluent	State A	Week 1
BIN0059	52927	2	k101_360360	6287		Unclassified	No Cluster Assigned	32.7395			MOBP2	Effluent	State A	Week 1
BIN0041	130422	1	k101_360360	6287		Unclassified	No Cluster Assigned	6.64306			MOBP2	Effluent	State A	Week 1
BIN0048	74861	1	k101_360360	6287		Unclassified	No Cluster Assigned	11.5735			MOBP2	Effluent	State A	Week 1
BIN0050	72665	1	k101_360360	6287		Unclassified	No Cluster Assigned	11.9232			MOBP2	Effluent	State A	Week 1
BIN0041	130422	1	k101_360360	6287		Unclassified	No Cluster Assigned	6.64306			MOBP2	Effluent	State A	Week 1
BIN0059	52927	1	k101_360360	6287		Unclassified	No Cluster Assigned	16.3697			MOBP2	Effluent	State A	Week 1
BIN0033	138271	1	k101_360360	6287		d__Bacteria;p__Cyanobacteria;c__Vampirovibrionia;o__Obscuribacterales;f__Obscuribacteraceae;g__Obscuribacter;s__	No Cluster Assigned	6.26597			MOBP2	Effluent	State A	Week 1
BIN0096	20119	2	k101_360360	6287		Unclassified	No Cluster Assigned	86.1277			MOBP2	Effluent	State A	Week 1
BIN0041	130422	1	k101_360360	6287		Unclassified	No Cluster Assigned	6.64306			MOBP2	Effluent	State A	Week 1
BIN0041	130422	1	k101_360360	6287		Unclassified	No Cluster Assigned	6.64306			MOBP2	Effluent	State A	Week 1
BIN0048	74861	1	k101_360360	6287		Unclassified	No Cluster Assigned	11.5735			MOBP2	Effluent	State A	Week 1
BIN0033	138271	1	k101_360360	6287		d__Bacteria;p__Cyanobacteria;c__Vampirovibrionia;o__Obscuribacterales;f__Obscuribacteraceae;g__Obscuribacter;s__	No Cluster Assigned	6.26597			MOBP2	Effluent	State A	Week 1
BIN0041	130422	1	k101_360360	6287		Unclassified	No Cluster Assigned	6.64306			MOBP2	Effluent	State A	Week 1
BIN0041	130422	1	k101_360360	6287		Unclassified	No Cluster Assigned	6.64306			MOBP2	Effluent	State A	Week 1
BIN0041	130422	1	k101_360360	6287		Unclassified	No Cluster Assigned	6.64306			MOBP2	Effluent	State A	Week 1
BIN0041	130422	1	k101_360360	6287		Unclassified	No Cluster Assigned	6.64306			MOBP2	Effluent	State A	Week 1
BIN0013	1230170	1	k101_360520	3540		d__Bacteria;p__Proteobacteria;c__Gammaproteobacteria;o__Burkholderiales;f__Aquaspirillaceae;g__Rivicola;s__Rivicola	No Cluster Assigned	1.25082				Effluent	State A	Week 1
BIN0016	10438569	1	k101_360520	3540		d__Bacteria;p__Campylobacterota;c__Campylobacteria;o__Campylobacterales;f__Arcobacteraceae;g__Aliarcobacter;s__	No Cluster Assigned	0.147407				Effluent	State A	Week 1
BIN0038	429752	1	k101_360520	3540		d__Bacteria;p__Bacteroidota;c__Bacteroidia;o__Chitinophagales;f__Saprospiraceae;g__OLB8;s__	No Cluster Assigned	3.58048				Effluent	State A	Week 1
BIN0054	478708	1	k101_929440	2858		d__Bacteria;p__Actinobacteriota;c__Actinomycetia;o__Mycobacteriales;f__Mycobacteriaceae;g__Gordonia;s__Gordonia	No Cluster Assigned	3.98135				Effluent	State A	Week 1
BIN0007	1773453	1	k101_1410878	2704		d__Bacteria;p__Proteobacteria;c__Gammaproteobacteria;o__Enterobacterales;f__Aeromonadaceae;g__Aeromonas;s__Aeromonas	No Cluster Assigned	1.13589	rep_cluster_2003	replicon	MOBV	Effluent	State A	Week 1
BIN0027	873255	1	k101_488690	3447		d__Bacteria;p__Proteobacteria;c__Gammaproteobacteria;o__Burkholderiales;f__Rhodocyclaceae;g__Azonexus;s__Azonexus	No Cluster Assigned	1.80959				Effluent	State A	Week 1
BIN0027	873255	1	k101_959893	2673		d__Bacteria;p__Proteobacteria;c__Gammaproteobacteria;o__Burkholderiales;f__Rhodocyclaceae;g__Azonexus;s__Azonexus	No Cluster Assigned	2.33358				Effluent	State A	Week 1
BIN0027	873255	1	k101_1410849	9108		d__Bacteria;p__Proteobacteria;c__Gammaproteobacteria;o__Burkholderiales;f__Rhodocyclaceae;g__Azonexus;s__Azonexus	20	0.684855				Effluent	State A	Week 1
BIN0068	72320	3	k101_767745	2542		Unclassified	No Cluster Assigned	88.8894				Effluent	State A	Week 1
BIN0068	72320	1	k101_832028	9429		Unclassified	No Cluster Assigned	7.98801				Effluent	State A	Week 1
BIN0068	72320	1	k101_917280	13234		Unclassified	No Cluster Assigned	5.69132				Effluent	State A	Week 1
BIN0003	1178185	1	k101_360808	4066		d__Bacteria;p__Actinobacteriota;c__Acidimicrobiia;o__Acidimicrobiales;f__Microtrichaceae;g__AWTP1-35;s__AWTP1-35	No Cluster Assigned	1.13706				Effluent	State A	Week 1
BIN0007	1773453	1	k101_360808	4066		d__Bacteria;p__Proteobacteria;c__Gammaproteobacteria;o__Enterobacterales;f__Aeromonadaceae;g__Aeromonas;s__Aeromonas	No Cluster Assigned	0.755398				Effluent	State A	Week 1
BIN0010	701007	1	k101_360808	4066		d__Bacteria;p__Proteobacteria;c__Gammaproteobacteria;o__Xanthomonadales;f__Xanthomonadaceae;g__Thermomonas;s__	No Cluster Assigned	1.91105				Effluent	State A	Week 1
BIN0086	108999	2	k101_360808	4066		Unclassified	No Cluster Assigned	24.5812				Effluent	State A	Week 1
BIN0067	72530	1	k101_360808	4066		Unclassified	No Cluster Assigned	18.4705				Effluent	State A	Week 1
BIN0093	518996	1	k101_360808	4066		Unclassified	No Cluster Assigned	2.58126				Effluent	State A	Week 1
BIN0032	560830	1	k101_360808	4066		d__Bacteria;p__Proteobacteria;c__Gammaproteobacteria;o__Burkholderiales;f__Burkholderiaceae;g__Acidovorax;s__Acidovorax	No Cluster Assigned	2.38871				Effluent	State A	Week 1
BIN0015	794828	1	k101_360808	4066		d__Bacteria;p__Actinobacteriota;c__Acidimicrobiia;o__Acidimicrobiales;f__Microtrichaceae;g__UBA11034;s__	No Cluster Assigned	1.68547				Effluent	State A	Week 1
BIN0024	2137003	1	k101_360808	4066		d__Bacteria;p__Bacteroidota;c__Bacteroidia;o__AKYH767-A;f__OLB10;g__OLB10;s__OLB10	No Cluster Assigned	0.626888				Effluent	State A	Week 1
BIN0010	701007	1	k101_360808	4066		d__Bacteria;p__Proteobacteria;c__Gammaproteobacteria;o__Xanthomonadales;f__Xanthomonadaceae;g__Thermomonas;s__	No Cluster Assigned	1.91105				Effluent	State A	Week 1
BIN0004	1117634	1	k101_360808	4066		d__Bacteria;p__Proteobacteria;c__Gammaproteobacteria;o__Burkholderiales;f__Rhodocyclaceae;g__Azonexus;s__Azonexus	No Cluster Assigned	1.19866				Effluent	State A	Week 1
BIN0054	478708	1	k101_360808	4066		d__Bacteria;p__Actinobacteriota;c__Actinomycetia;o__Mycobacteriales;f__Mycobacteriaceae;g__Gordonia;s__Gordonia	No Cluster Assigned	2.7985				Effluent	State A	Week 1
BIN0032	560830	1	k101_360808	4066		d__Bacteria;p__Proteobacteria;c__Gammaproteobacteria;o__Burkholderiales;f__Burkholderiaceae;g__Acidovorax;s__Acidovorax	No Cluster Assigned	2.38871				Effluent	State A	Week 1
BIN0017	1147380	1	k101_360808	4066		d__Bacteria;p__Proteobacteria;c__Gammaproteobacteria;o__Competibacterales;f__Competibacteraceae;g__RXIX01;s__RXIX01	No Cluster Assigned	1.16758				Effluent	State A	Week 1
BIN0004	1117634	1	k101_360808	4066		d__Bacteria;p__Proteobacteria;c__Gammaproteobacteria;o__Burkholderiales;f__Rhodocyclaceae;g__Azonexus;s__Azonexus	No Cluster Assigned	1.19866				Effluent	State A	Week 1
BIN0038	429752	1	k101_360808	4066		d__Bacteria;p__Bacteroidota;c__Bacteroidia;o__Chitinophagales;f__Saprospiraceae;g__OLB8;s__	No Cluster Assigned	3.11729				Effluent	State A	Week 1
BIN0001	593846	1	k101_360808	4066		d__Bacteria;p__Proteobacteria;c__Gammaproteobacteria;o__Competibacterales;f__Competibacteraceae;g__Competibacter_A;s__	No Cluster Assigned	2.25591				Effluent	State A	Week 1
BIN0083	54984	1	k101_360808	4066		Unclassified	No Cluster Assigned	24.3646				Effluent	State A	Week 1
BIN0026	729178	1	k101_360808	4066		d__Bacteria;p__Proteobacteria;c__Gammaproteobacteria;o__Burkholderiales;f__Burkholderiaceae;g__Acidovorax;s__Acidovorax	No Cluster Assigned	1.83722				Effluent	State A	Week 1
BIN0037	482420	1	k101_360808	4066		Unclassified	No Cluster Assigned	2.77696				Effluent	State A	Week 1
BIN0026	729178	1	k101_360808	4066		d__Bacteria;p__Proteobacteria;c__Gammaproteobacteria;o__Burkholderiales;f__Burkholderiaceae;g__Acidovorax;s__Acidovorax	No Cluster Assigned	1.83722				Effluent	State A	Week 1
BIN0036	283729	1	k101_360808	4066		d__Bacteria;p__Proteobacteria;c__Gammaproteobacteria;o__Burkholderiales;f__Burkholderiaceae;g__JAABQG01;s__	No Cluster Assigned	4.72163				Effluent	State A	Week 1
BIN0021	969265	1	k101_360808	4066		d__Bacteria;p__Proteobacteria;c__Gammaproteobacteria;o__Burkholderiales;f__Rhodocyclaceae;g__Azonexus;s__Azonexus	No Cluster Assigned	1.38214				Effluent	State A	Week 1
BIN0073	363168	7	k101_360808	4066		Unclassified	No Cluster Assigned	25.8218				Effluent	State A	Week 1
BIN0006	1944613	1	k101_360808	4066		d__Bacteria;p__Proteobacteria;c__Gammaproteobacteria;o__Enterobacterales;f__Aeromonadaceae;g__Tolumonas;s__Tolumonas	No Cluster Assigned	0.68891				Effluent	State A	Week 1
BIN0009	395315	1	k101_360808	4066		d__Bacteria;p__Bacteroidota;c__Bacteroidia;o__Chitinophagales;f__JADIYW01;g__JADJSS01;s__	No Cluster Assigned	3.38885				Effluent	State A	Week 1
BIN0009	395315	1	k101_360808	4066		d__Bacteria;p__Bacteroidota;c__Bacteroidia;o__Chitinophagales;f__JADIYW01;g__JADJSS01;s__	No Cluster Assigned	3.38885				Effluent	State A	Week 1
BIN0000	1283420	1	k101_360808	4066		d__Bacteria;p__Proteobacteria;c__Gammaproteobacteria;o__Burkholderiales;f__Rhodocyclaceae;g__Propionivibrio;s__	No Cluster Assigned	1.04382				Effluent	State A	Week 1
BIN0010	701007	1	k101_360808	4066		d__Bacteria;p__Proteobacteria;c__Gammaproteobacteria;o__Xanthomonadales;f__Xanthomonadaceae;g__Thermomonas;s__	No Cluster Assigned	1.91105				Effluent	State A	Week 1
BIN0010	701007	1	k101_360808	4066		d__Bacteria;p__Proteobacteria;c__Gammaproteobacteria;o__Xanthomonadales;f__Xanthomonadaceae;g__Thermomonas;s__	No Cluster Assigned	1.91105				Effluent	State A	Week 1
BIN0010	701007	1	k101_360808	4066		d__Bacteria;p__Proteobacteria;c__Gammaproteobacteria;o__Xanthomonadales;f__Xanthomonadaceae;g__Thermomonas;s__	No Cluster Assigned	1.91105				Effluent	State A	Week 1
BIN0017	1147380	1	k101_360808	4066		d__Bacteria;p__Proteobacteria;c__Gammaproteobacteria;o__Competibacterales;f__Competibacteraceae;g__RXIX01;s__RXIX01	No Cluster Assigned	1.16758				Effluent	State A	Week 1
BIN0016	10438569	1	k101_360808	4066		d__Bacteria;p__Campylobacterota;c__Campylobacteria;o__Campylobacterales;f__Arcobacteraceae;g__Aliarcobacter;s__	No Cluster Assigned	0.128338				Effluent	State A	Week 1
BIN0015	794828	1	k101_360808	4066		d__Bacteria;p__Actinobacteriota;c__Acidimicrobiia;o__Acidimicrobiales;f__Microtrichaceae;g__UBA11034;s__	No Cluster Assigned	1.68547				Effluent	State A	Week 1
BIN0045	278575	1	k101_598578	2435		Unclassified	2	8.03011	MPF_T	mate-pair-formation	T_virB2;T_virB3	Effluent	State A	Week 1
BIN0045	278575	1	k101_946243	5094		Unclassified	1	3.8385				Effluent	State A	Week 1
BIN0045	278575	1	k101_1124568	2561		Unclassified	No Cluster Assigned	7.63503				Effluent	State A	Week 1
BIN0052	121191	1	k101_1150191	5490		d__Bacteria;p__Proteobacteria;c__Gammaproteobacteria;o__Pseudomonadales;f__Moraxellaceae;g__Moraxella_A;s__Moraxella_A	No Cluster Assigned	8.18691				Effluent	State A	Week 1
BIN0004	1117634	1	k101_1141590	2625		d__Bacteria;p__Proteobacteria;c__Gammaproteobacteria;o__Burkholderiales;f__Rhodocyclaceae;g__Azonexus;s__Azonexus	No Cluster Assigned	1.85667				Effluent	State A	Week 1
BIN0004	1117634	1	k101_1253812	1201		d__Bacteria;p__Proteobacteria;c__Gammaproteobacteria;o__Burkholderiales;f__Rhodocyclaceae;g__Azonexus;s__Azonexus	3	4.05808			G_tfc13;G_tfc12	Effluent	State A	Week 1
BIN0001	593846	1	k101_1082703	4027		d__Bacteria;p__Proteobacteria;c__Gammaproteobacteria;o__Competibacterales;f__Competibacteraceae;g__Competibacter_A;s__	No Cluster Assigned	2.27776			MOBQ	Effluent	State A	Week 1
BIN0013	1230170	1	k101_1279302	4289		d__Bacteria;p__Proteobacteria;c__Gammaproteobacteria;o__Burkholderiales;f__Aquaspirillaceae;g__Rivicola;s__Rivicola	No Cluster Assigned	1.03238				Effluent	State A	Week 1
BIN0016	10438569	1	k101_360978	3402		d__Bacteria;p__Campylobacterota;c__Campylobacteria;o__Campylobacterales;f__Arcobacteraceae;g__Aliarcobacter;s__	No Cluster Assigned	0.153387				Effluent	State A	Week 1
BIN0016	10438569	1	k101_360978	3402		d__Bacteria;p__Campylobacterota;c__Campylobacteria;o__Campylobacterales;f__Arcobacteraceae;g__Aliarcobacter;s__	No Cluster Assigned	0.153387				Effluent	State A	Week 1
BIN0016	10438569	1	k101_360978	3402		d__Bacteria;p__Campylobacterota;c__Campylobacteria;o__Campylobacterales;f__Arcobacteraceae;g__Aliarcobacter;s__	No Cluster Assigned	0.153387				Effluent	State A	Week 1
BIN0035	451759	1	k101_360978	3402		d__Bacteria;p__Bacteroidota;c__Bacteroidia;o__Chitinophagales;f__Saprospiraceae;g__OLB8;s__	No Cluster Assigned	3.54423				Effluent	State A	Week 1
BIN0024	2137003	1	k101_502144	11349		d__Bacteria;p__Bacteroidota;c__Bacteroidia;o__AKYH767-A;f__OLB10;g__OLB10;s__OLB10	15	0.224595				Effluent	State A	Week 1
BIN0024	2137003	1	k101_514509	2816		d__Bacteria;p__Bacteroidota;c__Bacteroidia;o__AKYH767-A;f__OLB10;g__OLB10;s__OLB10	No Cluster Assigned	0.905159				Effluent	State A	Week 1
BIN0024	2137003	1	k101_594090	3090		d__Bacteria;p__Bacteroidota;c__Bacteroidia;o__AKYH767-A;f__OLB10;g__OLB10;s__OLB10	14	0.824896				Effluent	State A	Week 1
BIN0024	2137003	1	k101_632538	3816		d__Bacteria;p__Bacteroidota;c__Bacteroidia;o__AKYH767-A;f__OLB10;g__OLB10;s__OLB10	No Cluster Assigned	0.667958				Effluent	State A	Week 1
BIN0024	2137003	1	k101_673807	3921		d__Bacteria;p__Bacteroidota;c__Bacteroidia;o__AKYH767-A;f__OLB10;g__OLB10;s__OLB10	No Cluster Assigned	0.650071				Effluent	State A	Week 1
BIN0024	2137003	5	k101_917280	13234		d__Bacteria;p__Bacteroidota;c__Bacteroidia;o__AKYH767-A;f__OLB10;g__OLB10;s__OLB10	No Cluster Assigned	0.963023				Effluent	State A	Week 1
BIN0024	2137003	1	k101_929194	2693		d__Bacteria;p__Bacteroidota;c__Bacteroidia;o__AKYH767-A;f__OLB10;g__OLB10;s__OLB10	No Cluster Assigned	0.946501				Effluent	State A	Week 1
BIN0024	2137003	1	k101_959893	2673		d__Bacteria;p__Bacteroidota;c__Bacteroidia;o__AKYH767-A;f__OLB10;g__OLB10;s__OLB10	No Cluster Assigned	0.953583				Effluent	State A	Week 1
BIN0024	2137003	1	k101_1025322	3247		d__Bacteria;p__Bacteroidota;c__Bacteroidia;o__AKYH767-A;f__OLB10;g__OLB10;s__OLB10	No Cluster Assigned	0.78501				Effluent	State A	Week 1
BIN0024	2137003	1	k101_1068084	1204		d__Bacteria;p__Bacteroidota;c__Bacteroidia;o__AKYH767-A;f__OLB10;g__OLB10;s__OLB10	No Cluster Assigned	2.11705				Effluent	State A	Week 1
BIN0024	2137003	1	k101_1124568	2561		d__Bacteria;p__Bacteroidota;c__Bacteroidia;o__AKYH767-A;f__OLB10;g__OLB10;s__OLB10	No Cluster Assigned	0.995286				Effluent	State A	Week 1
BIN0024	2137003	1	k101_1153159	1132		d__Bacteria;p__Bacteroidota;c__Bacteroidia;o__AKYH767-A;f__OLB10;g__OLB10;s__OLB10	10	2.2517			G_tfc7	Effluent	State A	Week 1
BIN0024	2137003	1	k101_1179535	3876		d__Bacteria;p__Bacteroidota;c__Bacteroidia;o__AKYH767-A;f__OLB10;g__OLB10;s__OLB10	No Cluster Assigned	0.657618				Effluent	State A	Week 1
BIN0024	2137003	1	k101_1301891	13092		d__Bacteria;p__Bacteroidota;c__Bacteroidia;o__AKYH767-A;f__OLB10;g__OLB10;s__OLB10	No Cluster Assigned	0.194694				Effluent	State A	Week 1
BIN0024	2137003	1	k101_1329501	3035		d__Bacteria;p__Bacteroidota;c__Bacteroidia;o__AKYH767-A;f__OLB10;g__OLB10;s__OLB10	No Cluster Assigned	0.839845				Effluent	State A	Week 1
BIN0007	1773453	1	k101_423105	3041		d__Bacteria;p__Proteobacteria;c__Gammaproteobacteria;o__Enterobacterales;f__Aeromonadaceae;g__Aeromonas;s__Aeromonas	No Cluster Assigned	1.01001	rep_cluster_2037	replicon		Effluent	State A	Week 1
BIN0088	94114	1	k101_495020	6123		Unclassified	No Cluster Assigned	9.45245				Effluent	State A	Week 1
BIN0088	94114	1	k101_1085413	5000		Unclassified	No Cluster Assigned	11.5755				Effluent	State A	Week 1
BIN0088	94114	1	k101_1112531	1307		Unclassified	5	44.2826			T_virB1;G_tfc5	Effluent	State A	Week 1
BIN0088	94114	1	k101_1124568	2561		Unclassified	No Cluster Assigned	22.5995				Effluent	State A	Week 1
BIN0088	94114	1	k101_1161623	1120		Unclassified	No Cluster Assigned	51.6762				Effluent	State A	Week 1
BIN0029	714734	1	k101_463782	3531		d__Bacteria;p__Actinobacteriota;c__Actinomycetia;o__Mycobacteriales;f__Mycobacteriaceae;g__Gordonia;s__	No Cluster Assigned	2.15834				Effluent	State A	Week 1
BIN0021	969265	1	k101_1305632	5177		d__Bacteria;p__Proteobacteria;c__Gammaproteobacteria;o__Burkholderiales;f__Rhodocyclaceae;g__Azonexus;s__Azonexus	4	1.08553	MPF_G	mate-pair-formation	G_tfc23;G_tfc24	Effluent	State A	Week 1
BIN0017	1147380	1	k101_929194	2693		d__Bacteria;p__Proteobacteria;c__Gammaproteobacteria;o__Competibacterales;f__Competibacteraceae;g__RXIX01;s__RXIX01	No Cluster Assigned	1.76287				Effluent	State A	Week 1
BIN0002	1351688	1	k101_1275434	8700		d__Bacteria;p__Proteobacteria;c__Gammaproteobacteria;o__Burkholderiales;f__Rhodocyclaceae;g__Zoogloea;s__	No Cluster Assigned	0.463198				Effluent	State A	Week 1
BIN0002	1351688	1	k101_1382120	1079		d__Bacteria;p__Proteobacteria;c__Gammaproteobacteria;o__Burkholderiales;f__Rhodocyclaceae;g__Zoogloea;s__	No Cluster Assigned	3.73478				Effluent	State A	Week 1
BIN0006	1944613	1	k101_443519	1250		d__Bacteria;p__Proteobacteria;c__Gammaproteobacteria;o__Enterobacterales;f__Aeromonadaceae;g__Tolumonas;s__Tolumonas	No Cluster Assigned	2.24088				Effluent	State A	Week 1
BIN0006	1944613	1	k101_495020	6123		d__Bacteria;p__Proteobacteria;c__Gammaproteobacteria;o__Enterobacterales;f__Aeromonadaceae;g__Tolumonas;s__Tolumonas	No Cluster Assigned	0.457473				Effluent	State A	Week 1
BIN0006	1944613	1	k101_496819	1376		d__Bacteria;p__Proteobacteria;c__Gammaproteobacteria;o__Enterobacterales;f__Aeromonadaceae;g__Tolumonas;s__Tolumonas	No Cluster Assigned	2.03569			F_traV;F_traB	Effluent	State A	Week 1
BIN0006	1944613	1	k101_506919	1744		d__Bacteria;p__Proteobacteria;c__Gammaproteobacteria;o__Enterobacterales;f__Aeromonadaceae;g__Tolumonas;s__Tolumonas	No Cluster Assigned	1.60614				Effluent	State A	Week 1
BIN0021	969265	1	k101_379554	2735		d__Bacteria;p__Proteobacteria;c__Gammaproteobacteria;o__Burkholderiales;f__Rhodocyclaceae;g__Azonexus;s__Azonexus	No Cluster Assigned	2.05477				Effluent	State A	Week 1
BIN0027	873255	1	k101_488690	3447		d__Bacteria;p__Proteobacteria;c__Gammaproteobacteria;o__Burkholderiales;f__Rhodocyclaceae;g__Azonexus;s__Azonexus	No Cluster Assigned	1.80959				Effluent	State A	Week 1
BIN0027	873255	1	k101_962461	2726		d__Bacteria;p__Proteobacteria;c__Gammaproteobacteria;o__Burkholderiales;f__Rhodocyclaceae;g__Azonexus;s__Azonexus	6	2.28821			T_virB8;T_virB9;T_virB10	Effluent	State A	Week 1
BIN0027	873255	1	k101_1305632	5177		d__Bacteria;p__Proteobacteria;c__Gammaproteobacteria;o__Burkholderiales;f__Rhodocyclaceae;g__Azonexus;s__Azonexus	4	1.20488	MPF_G	mate-pair-formation	G_tfc23;G_tfc24	Effluent	State A	Week 1
BIN0013	1230170	1	k101_962461	2726		d__Bacteria;p__Proteobacteria;c__Gammaproteobacteria;o__Burkholderiales;f__Aquaspirillaceae;g__Rivicola;s__Rivicola	6	1.62432			T_virB8;T_virB9;T_virB10	Effluent	State A	Week 1
BIN0004	1117634	1	k101_848149	1933		d__Bacteria;p__Proteobacteria;c__Gammaproteobacteria;o__Burkholderiales;f__Rhodocyclaceae;g__Azonexus;s__Azonexus	No Cluster Assigned	2.52134				Effluent	State A	Week 1
BIN0052	121191	1	k101_752415	3397		d__Bacteria;p__Proteobacteria;c__Gammaproteobacteria;o__Pseudomonadales;f__Moraxellaceae;g__Moraxella_A;s__Moraxella_A	No Cluster Assigned	13.2311			MOBQ	Effluent	State A	Week 1
BIN0000	1283420	1	k101_488690	3447		d__Bacteria;p__Proteobacteria;c__Gammaproteobacteria;o__Burkholderiales;f__Rhodocyclaceae;g__Propionivibrio;s__	No Cluster Assigned	1.23127				Effluent	State A	Week 1
BIN0000	1283420	1	k101_946243	5094		d__Bacteria;p__Proteobacteria;c__Gammaproteobacteria;o__Burkholderiales;f__Rhodocyclaceae;g__Propionivibrio;s__	1	0.833173				Effluent	State A	Week 1
BIN0013	1230170	5	k101_488690	3447		d__Bacteria;p__Proteobacteria;c__Gammaproteobacteria;o__Burkholderiales;f__Aquaspirillaceae;g__Rivicola;s__Rivicola	No Cluster Assigned	6.42283				Effluent	State A	Week 1
BIN0013	1230170	1	k101_525906	4816		d__Bacteria;p__Proteobacteria;c__Gammaproteobacteria;o__Burkholderiales;f__Aquaspirillaceae;g__Rivicola;s__Rivicola	6	0.919414	MPF_T	mate-pair-formation	T_virB8;T_virB9;T_virB10	Effluent	State A	Week 1
BIN0013	1230170	1	k101_846657	3283		d__Bacteria;p__Proteobacteria;c__Gammaproteobacteria;o__Burkholderiales;f__Aquaspirillaceae;g__Rivicola;s__Rivicola	No Cluster Assigned	1.34874				Effluent	State A	Week 1
BIN0013	1230170	1	k101_1036030	3522		d__Bacteria;p__Proteobacteria;c__Gammaproteobacteria;o__Burkholderiales;f__Aquaspirillaceae;g__Rivicola;s__Rivicola	No Cluster Assigned	1.25721	rep_cluster_658	replicon		Effluent	State A	Week 1
BIN0021	969265	1	k101_458456	3977		d__Bacteria;p__Proteobacteria;c__Gammaproteobacteria;o__Burkholderiales;f__Rhodocyclaceae;g__Azonexus;s__Azonexus	No Cluster Assigned	1.41307				Effluent	State A	Week 1
BIN0044	702805	1	k101_1356491	8596		d__Bacteria;p__Firmicutes;c__Bacilli;o__lactobacillales;f__Streptococcaceae;g__Streptococcus;s__Streptococcus	No Cluster Assigned	0.901637				Effluent	State A	Week 1
BIN0038	429752	1	k101_453382	3552		d__Bacteria;p__Bacteroidota;c__Bacteroidia;o__Chitinophagales;f__Saprospiraceae;g__OLB8;s__	No Cluster Assigned	3.56839				Effluent	State A	Week 1
BIN0038	429752	1	k101_1410849	9108		d__Bacteria;p__Bacteroidota;c__Bacteroidia;o__Chitinophagales;f__Saprospiraceae;g__OLB8;s__	20	1.39162				Effluent	State A	Week 1
BIN0017	1147380	1	k101_629056	2788		d__Bacteria;p__Proteobacteria;c__Gammaproteobacteria;o__Competibacterales;f__Competibacteraceae;g__RXIX01;s__RXIX01	No Cluster Assigned	1.7028				Effluent	State A	Week 1
BIN0017	1147380	1	k101_775874	1281		d__Bacteria;p__Proteobacteria;c__Gammaproteobacteria;o__Competibacterales;f__Competibacteraceae;g__RXIX01;s__RXIX01	No Cluster Assigned	3.70601			F_traN	Effluent	State A	Week 1
BIN0017	1147380	1	k101_951385	1024		d__Bacteria;p__Proteobacteria;c__Gammaproteobacteria;o__Competibacterales;f__Competibacteraceae;g__RXIX01;s__RXIX01	No Cluster Assigned	4.63613	MOBQ	relaxase	MOBQ	Effluent	State A	Week 1
BIN0017	1147380	1	k101_1022666	17274		d__Bacteria;p__Proteobacteria;c__Gammaproteobacteria;o__Competibacterales;f__Competibacteraceae;g__RXIX01;s__RXIX01	20	0.274829				Effluent	State A	Week 1
BIN0017	1147380	1	k101_1105273	9384		d__Bacteria;p__Proteobacteria;c__Gammaproteobacteria;o__Competibacterales;f__Competibacteraceae;g__RXIX01;s__RXIX01	No Cluster Assigned	0.505903				Effluent	State A	Week 1
BIN0003	1178185	1	k101_533996	2563		d__Bacteria;p__Actinobacteriota;c__Acidimicrobiia;o__Acidimicrobiales;f__Microtrichaceae;g__AWTP1-35;s__AWTP1-35	No Cluster Assigned	1.80385				Effluent	State A	Week 1
BIN0077	76925	1	k101_1144685	4253		Unclassified	No Cluster Assigned	16.6494				Effluent	State A	Week 1
BIN0015	794828	1	k101_372590	16678		d__Bacteria;p__Actinobacteriota;c__Acidimicrobiia;o__Acidimicrobiales;f__Microtrichaceae;g__UBA11034;s__	No Cluster Assigned	0.410909				Effluent	State A	Week 1
BIN0021	969265	1	k101_861199	2523		d__Bacteria;p__Proteobacteria;c__Gammaproteobacteria;o__Burkholderiales;f__Rhodocyclaceae;g__Azonexus;s__Azonexus	No Cluster Assigned	2.22742				Effluent	State A	Week 1
BIN0021	969265	1	k101_992889	2628		d__Bacteria;p__Proteobacteria;c__Gammaproteobacteria;o__Burkholderiales;f__Rhodocyclaceae;g__Azonexus;s__Azonexus	No Cluster Assigned	2.13843				Effluent	State A	Week 1
BIN0008	4591991	1	k101_1159565	1803		d__Bacteria;p__Bacteroidota;c__Bacteroidia;o__Flavobacteriales;f__Weeksellaceae;g__Cloacibacterium;s__	No Cluster Assigned	0.657909				Effluent	State A	Week 1
BIN0017	1147380	1	k101_797396	2603		d__Bacteria;p__Proteobacteria;c__Gammaproteobacteria;o__Competibacterales;f__Competibacteraceae;g__RXIX01;s__RXIX01	No Cluster Assigned	1.82382				Effluent	State A	Week 1
BIN0039	419646	1	k101_617517	3066		d__Bacteria;p__Chloroflexota;c__Anaerolineae;o__Anaerolineales;f__Anaerolineaceae;g__T78;s__	No Cluster Assigned	4.23358				Effluent	State A	Week 1
BIN0021	969265	1	k101_464745	17786		d__Bacteria;p__Proteobacteria;c__Gammaproteobacteria;o__Burkholderiales;f__Rhodocyclaceae;g__Azonexus;s__Azonexus	No Cluster Assigned	0.315967				Effluent	State A	Week 1
BIN0021	969265	1	k101_502144	11349		d__Bacteria;p__Proteobacteria;c__Gammaproteobacteria;o__Burkholderiales;f__Rhodocyclaceae;g__Azonexus;s__Azonexus	15	0.495179				Effluent	State A	Week 1
BIN0021	969265	1	k101_801290	2951		d__Bacteria;p__Proteobacteria;c__Gammaproteobacteria;o__Burkholderiales;f__Rhodocyclaceae;g__Azonexus;s__Azonexus	No Cluster Assigned	1.90437			virb4;T_virB5;T_virB6	Effluent	State A	Week 1
BIN0000	1283420	1	k101_620594	6279		d__Bacteria;p__Proteobacteria;c__Gammaproteobacteria;o__Burkholderiales;f__Rhodocyclaceae;g__Propionivibrio;s__	2	0.675933	MPF_T	mate-pair-formation	virb4;T_virB5;T_virB6;T_virB8;T_virB9	Effluent	State A	Week 1
BIN0000	1283420	1	k101_620594	6279		d__Bacteria;p__Proteobacteria;c__Gammaproteobacteria;o__Burkholderiales;f__Rhodocyclaceae;g__Propionivibrio;s__	2	0.675933	MPF_T	mate-pair-formation	virb4;T_virB5;T_virB6;T_virB8;T_virB9	Effluent	State A	Week 1
BIN0000	1283420	1	k101_1225549	1283		d__Bacteria;p__Proteobacteria;c__Gammaproteobacteria;o__Burkholderiales;f__Rhodocyclaceae;g__Propionivibrio;s__	4	3.30801			G_tfc14;G_tfc15;virb4	Effluent	State A	Week 1
BIN0008	4591991	1	k101_544833	5052		d__Bacteria;p__Bacteroidota;c__Bacteroidia;o__Flavobacteriales;f__Weeksellaceae;g__Cloacibacterium;s__	No Cluster Assigned	0.2348				Effluent	State A	Week 1
BIN0020	884757	1	k101_810445	4356		d__Bacteria;p__Proteobacteria;c__Gammaproteobacteria;o__Competibacterales;f__Competibacteraceae;g__RXIV01;s__RXIV01	No Cluster Assigned	1.41335				Effluent	State A	Week 1
BIN0004	1117634	1	k101_567156	1259		d__Bacteria;p__Proteobacteria;c__Gammaproteobacteria;o__Burkholderiales;f__Rhodocyclaceae;g__Azonexus;s__Azonexus	7	3.87113				Effluent	State A	Week 1
BIN0094	90346	1	k101_1124568	2561		Unclassified	No Cluster Assigned	23.542				Effluent	State A	Week 1
BIN0094	90346	1	k101_1253812	1201		Unclassified	3	50.2008			G_tfc13;G_tfc12	Effluent	State A	Week 1
BIN0017	1147380	1	k101_372590	16678		d__Bacteria;p__Proteobacteria;c__Gammaproteobacteria;o__Competibacterales;f__Competibacteraceae;g__RXIX01;s__RXIX01	No Cluster Assigned	0.28465				Effluent	State A	Week 1
BIN0017	1147380	1	k101_764177	3986		d__Bacteria;p__Proteobacteria;c__Gammaproteobacteria;o__Competibacterales;f__Competibacteraceae;g__RXIX01;s__RXIX01	No Cluster Assigned	1.19102				Effluent	State A	Week 1
BIN0007	1773453	1	k101_502144	11349		d__Bacteria;p__Proteobacteria;c__Gammaproteobacteria;o__Enterobacterales;f__Aeromonadaceae;g__Aeromonas;s__Aeromonas	15	0.270636				Effluent	State A	Week 1
BIN0028	756381	1	k101_453382	3552		d__Bacteria;p__Bacteroidota;c__Bacteroidia;o__Chitinophagales;f__Chitinophagaceae;g__Niabella;s__	No Cluster Assigned	2.02745				Effluent	State A	Week 1
BIN0017	1147380	1	k101_486307	2632		d__Bacteria;p__Proteobacteria;c__Gammaproteobacteria;o__Competibacterales;f__Competibacteraceae;g__RXIX01;s__RXIX01	No Cluster Assigned	1.80372				Effluent	State A	Week 1
BIN0058	180348	2	k101_365471	1427		Unclassified	No Cluster Assigned	42.3309				Effluent	State A	Week 1
BIN0058	180348	1	k101_365471	1427		Unclassified	No Cluster Assigned	21.1654				Effluent	State A	Week 1
BIN0017	1147380	1	k101_365471	1427		d__Bacteria;p__Proteobacteria;c__Gammaproteobacteria;o__Competibacterales;f__Competibacteraceae;g__RXIX01;s__RXIX01	No Cluster Assigned	3.32684				Effluent	State A	Week 1
BIN0032	560830	1	k101_365477	1153		d__Bacteria;p__Proteobacteria;c__Gammaproteobacteria;o__Burkholderiales;f__Burkholderiaceae;g__Acidovorax;s__Acidovorax	No Cluster Assigned	8.42369				Effluent	State A	Week 1
BIN0037	482420	1	k101_365477	1153		Unclassified	No Cluster Assigned	9.79283				Effluent	State A	Week 1
BIN0037	482420	1	k101_365477	1153		Unclassified	No Cluster Assigned	9.79283				Effluent	State A	Week 1
BIN0032	560830	1	k101_365477	1153		d__Bacteria;p__Proteobacteria;c__Gammaproteobacteria;o__Burkholderiales;f__Burkholderiaceae;g__Acidovorax;s__Acidovorax	No Cluster Assigned	8.42369				Effluent	State A	Week 1
BIN0073	363168	1	k101_365477	1153		Unclassified	No Cluster Assigned	13.0085				Effluent	State A	Week 1
BIN0037	482420	1	k101_365477	1153		Unclassified	No Cluster Assigned	9.79283				Effluent	State A	Week 1
BIN0026	729178	1	k101_365477	1153		d__Bacteria;p__Proteobacteria;c__Gammaproteobacteria;o__Burkholderiales;f__Burkholderiaceae;g__Acidovorax;s__Acidovorax	No Cluster Assigned	6.47888				Effluent	State A	Week 1
BIN0010	701007	1	k101_365477	1153		d__Bacteria;p__Proteobacteria;c__Gammaproteobacteria;o__Xanthomonadales;f__Xanthomonadaceae;g__Thermomonas;s__	No Cluster Assigned	6.73924				Effluent	State A	Week 1
BIN0068	72320	1	k101_365477	1153		Unclassified	No Cluster Assigned	65.3243				Effluent	State A	Week 1
BIN0064	97480	1	k101_376978	5469		Unclassified	14	10.2174				Effluent	State A	Week 1
BIN0064	97480	1	k101_594090	3090		Unclassified	14	18.0838				Effluent	State A	Week 1
BIN0064	97480	1	k101_1066540	2328		Unclassified	6	24.0029			T_virB8;T_virB9	Effluent	State A	Week 1
BIN0037	482420	1	k101_598578	2435		Unclassified	2	4.63701	MPF_T	mate-pair-formation	T_virB2;T_virB3	Effluent	State A	Week 1
BIN0037	482420	1	k101_692719	3100		Unclassified	13	3.6423				Effluent	State A	Week 1
BIN0037	482420	3	k101_884431	4341		Unclassified	No Cluster Assigned	7.80313				Effluent	State A	Week 1
BIN0037	482420	1	k101_1301891	13092		Unclassified	No Cluster Assigned	0.862445				Effluent	State A	Week 1
BIN0001	593846	1	k101_846045	3594		d__Bacteria;p__Proteobacteria;c__Gammaproteobacteria;o__Competibacterales;f__Competibacteraceae;g__Competibacter_A;s__	No Cluster Assigned	2.55218				Effluent	State A	Week 1
BIN0001	593846	1	k101_884431	4341		d__Bacteria;p__Proteobacteria;c__Gammaproteobacteria;o__Competibacterales;f__Competibacteraceae;g__Competibacter_A;s__	No Cluster Assigned	2.113				Effluent	State A	Week 1
BIN0070	67547	1	k101_1410975	1544		Unclassified	No Cluster Assigned	52.2287				Effluent	State A	Week 1
BIN0024	2137003	1	k101_1051044	5309		d__Bacteria;p__Bacteroidota;c__Bacteroidia;o__AKYH767-A;f__OLB10;g__OLB10;s__OLB10	No Cluster Assigned	0.480115				Effluent	State A	Week 1
BIN0029	714734	1	k101_794964	7020		d__Bacteria;p__Actinobacteriota;c__Actinomycetia;o__Mycobacteriales;f__Mycobacteriaceae;g__Gordonia;s__	No Cluster Assigned	1.08563				Effluent	State A	Week 1
BIN0058	180348	1	k101_684849	2728		Unclassified	No Cluster Assigned	11.0715			MOBV	Effluent	State A	Week 1
BIN0058	180348	1	k101_722969	1024		Unclassified	7	29.4952				Effluent	State A	Week 1
BIN0007	1773453	1	k101_423105	3041		d__Bacteria;p__Proteobacteria;c__Gammaproteobacteria;o__Enterobacterales;f__Aeromonadaceae;g__Aeromonas;s__Aeromonas	No Cluster Assigned	1.01001	rep_cluster_2037	replicon		Effluent	State A	Week 1
BIN0007	1773453	1	k101_921279	1013	sul2	d__Bacteria;p__Proteobacteria;c__Gammaproteobacteria;o__Enterobacterales;f__Aeromonadaceae;g__Aeromonas;s__Aeromonas	No Cluster Assigned	3.03203				Effluent	State A	Week 1
BIN0031	410505	1	k101_684849	2728		d__Bacteria;p__Proteobacteria;c__Gammaproteobacteria;o__Enterobacterales;f__Aeromonadaceae;g__Tolumonas;s__	No Cluster Assigned	4.86407			MOBV	Effluent	State A	Week 1
BIN0029	714734	1	k101_366635	2522		d__Bacteria;p__Actinobacteriota;c__Actinomycetia;o__Mycobacteriales;f__Mycobacteriaceae;g__Gordonia;s__	No Cluster Assigned	3.02185				Effluent	State A	Week 1
BIN0013	1230170	1	k101_366635	2522		d__Bacteria;p__Proteobacteria;c__Gammaproteobacteria;o__Burkholderiales;f__Aquaspirillaceae;g__Rivicola;s__Rivicola	No Cluster Assigned	1.75571				Effluent	State A	Week 1
BIN0064	97480	1	k101_1220701	4141		Unclassified	No Cluster Assigned	13.494				Effluent	State A	Week 1
BIN0032	560830	1	k101_861199	2523		d__Bacteria;p__Proteobacteria;c__Gammaproteobacteria;o__Burkholderiales;f__Burkholderiaceae;g__Acidovorax;s__Acidovorax	No Cluster Assigned	3.84959				Effluent	State A	Week 1
BIN0032	560830	1	k101_1150191	5490		d__Bacteria;p__Proteobacteria;c__Gammaproteobacteria;o__Burkholderiales;f__Burkholderiaceae;g__Acidovorax;s__Acidovorax	No Cluster Assigned	1.76913				Effluent	State A	Week 1
BIN0002	1351688	1	k101_1329501	3035		d__Bacteria;p__Proteobacteria;c__Gammaproteobacteria;o__Burkholderiales;f__Rhodocyclaceae;g__Zoogloea;s__	No Cluster Assigned	1.32778				Effluent	State A	Week 1
BIN0024	2137003	1	k101_775874	1281		d__Bacteria;p__Bacteroidota;c__Bacteroidia;o__AKYH767-A;f__OLB10;g__OLB10;s__OLB10	No Cluster Assigned	1.9898			F_traN	Effluent	State A	Week 1
BIN0083	54984	1	k101_767745	2542		Unclassified	No Cluster Assigned	38.9718				Effluent	State A	Week 1
BIN0083	54984	1	k101_809301	2638		Unclassified	No Cluster Assigned	37.5536				Effluent	State A	Week 1
BIN0083	54984	1	k101_959893	2673		Unclassified	No Cluster Assigned	37.0619				Effluent	State A	Week 1
BIN0003	1178185	1	k101_1150191	5490		d__Bacteria;p__Actinobacteriota;c__Acidimicrobiia;o__Acidimicrobiales;f__Microtrichaceae;g__AWTP1-35;s__AWTP1-35	No Cluster Assigned	0.842126				Effluent	State A	Week 1
BIN0003	1178185	1	k101_1301891	13092		d__Bacteria;p__Actinobacteriota;c__Acidimicrobiia;o__Acidimicrobiales;f__Microtrichaceae;g__AWTP1-35;s__AWTP1-35	No Cluster Assigned	0.353137				Effluent	State A	Week 1
BIN0003	1178185	1	k101_1326738	3168		d__Bacteria;p__Actinobacteriota;c__Acidimicrobiia;o__Acidimicrobiales;f__Microtrichaceae;g__AWTP1-35;s__AWTP1-35	No Cluster Assigned	1.45937				Effluent	State A	Week 1
BIN0046	121528	1	k101_1310791	3097		Unclassified	No Cluster Assigned	14.4726				Effluent	State A	Week 1
BIN0001	593846	1	k101_841333	5037		d__Bacteria;p__Proteobacteria;c__Gammaproteobacteria;o__Competibacterales;f__Competibacteraceae;g__Competibacter_A;s__	No Cluster Assigned	1.82103				Effluent	State A	Week 1
BIN0001	593846	1	k101_1221161	1120		d__Bacteria;p__Proteobacteria;c__Gammaproteobacteria;o__Competibacterales;f__Competibacteraceae;g__Competibacter_A;s__	No Cluster Assigned	8.18975			MOBQ	Effluent	State A	Week 1
BIN0017	1147380	1	k101_929194	2693		d__Bacteria;p__Proteobacteria;c__Gammaproteobacteria;o__Competibacterales;f__Competibacteraceae;g__RXIX01;s__RXIX01	No Cluster Assigned	1.76287				Effluent	State A	Week 1
BIN0017	1147380	1	k101_1410833	3767		d__Bacteria;p__Proteobacteria;c__Gammaproteobacteria;o__Competibacterales;f__Competibacteraceae;g__RXIX01;s__RXIX01	No Cluster Assigned	1.26026			MOBQ	Effluent	State A	Week 1
BIN0068	72320	1	k101_367825	1488		Unclassified	2	50.6176			T_virB10	Effluent	State A	Week 1
BIN0037	482420	1	k101_367825	1488		Unclassified	2	7.58813			T_virB10	Effluent	State A	Week 1
BIN0005	392304	1	k101_367825	1488		d__Bacteria;p__Bacteroidota;c__Bacteroidia;o__Chitinophagales;f__Chitinophagaceae;g__JJ008;s__	2	9.33119			T_virB10	Effluent	State A	Week 1
BIN0021	969265	1	k101_367825	1488		d__Bacteria;p__Proteobacteria;c__Gammaproteobacteria;o__Burkholderiales;f__Rhodocyclaceae;g__Azonexus;s__Azonexus	2	3.77674			T_virB10	Effluent	State A	Week 1
BIN0045	278575	4	k101_367825	1488		Unclassified	2	52.5627			T_virB10	Effluent	State A	Week 1
BIN0027	873255	1	k101_367825	1488		d__Bacteria;p__Proteobacteria;c__Gammaproteobacteria;o__Burkholderiales;f__Rhodocyclaceae;g__Azonexus;s__Azonexus	2	4.19198			T_virB10	Effluent	State A	Week 1
BIN0032	560830	1	k101_367825	1488		d__Bacteria;p__Proteobacteria;c__Gammaproteobacteria;o__Burkholderiales;f__Burkholderiaceae;g__Acidovorax;s__Acidovorax	2	6.52722			T_virB10	Effluent	State A	Week 1
BIN0037	482420	1	k101_367825	1488		Unclassified	2	7.58813			T_virB10	Effluent	State A	Week 1
BIN0045	278575	1	k101_367825	1488		Unclassified	2	13.1407			T_virB10	Effluent	State A	Week 1
BIN0045	278575	1	k101_367825	1488		Unclassified	2	13.1407			T_virB10	Effluent	State A	Week 1
BIN0027	873255	1	k101_367825	1488		d__Bacteria;p__Proteobacteria;c__Gammaproteobacteria;o__Burkholderiales;f__Rhodocyclaceae;g__Azonexus;s__Azonexus	2	4.19198			T_virB10	Effluent	State A	Week 1
BIN0000	1283420	1	k101_367825	1488		d__Bacteria;p__Proteobacteria;c__Gammaproteobacteria;o__Burkholderiales;f__Rhodocyclaceae;g__Propionivibrio;s__	2	2.85227			T_virB10	Effluent	State A	Week 1
BIN0037	482420	1	k101_367825	1488		Unclassified	2	7.58813			T_virB10	Effluent	State A	Week 1
BIN0021	969265	1	k101_367825	1488		d__Bacteria;p__Proteobacteria;c__Gammaproteobacteria;o__Burkholderiales;f__Rhodocyclaceae;g__Azonexus;s__Azonexus	2	3.77674			T_virB10	Effluent	State A	Week 1
BIN0045	278575	1	k101_367825	1488		Unclassified	2	13.1407			T_virB10	Effluent	State A	Week 1
BIN0049	89142	1	k101_367825	1488		d__Bacteria;p__Nitrospirota;c__Nitrospiria;o__Nitrospirales;f__Nitrospiraceae;g__Nitrospira_A;s__	2	41.0655			T_virB10	Effluent	State A	Week 1
BIN0088	94114	1	k101_367825	1488		Unclassified	2	38.8961			T_virB10	Effluent	State A	Week 1
BIN0026	729178	1	k101_367825	1488		d__Bacteria;p__Proteobacteria;c__Gammaproteobacteria;o__Burkholderiales;f__Burkholderiaceae;g__Acidovorax;s__Acidovorax	2	5.02026			T_virB10	Effluent	State A	Week 1
BIN0077	76925	1	k101_367825	1488		Unclassified	2	47.5874			T_virB10	Effluent	State A	Week 1
BIN0027	873255	1	k101_367825	1488		d__Bacteria;p__Proteobacteria;c__Gammaproteobacteria;o__Burkholderiales;f__Rhodocyclaceae;g__Azonexus;s__Azonexus	2	4.19198			T_virB10	Effluent	State A	Week 1
BIN0073	363168	2	k101_367825	1488		Unclassified	2	20.1596			T_virB10	Effluent	State A	Week 1
BIN0002	1351688	1	k101_367825	1488		d__Bacteria;p__Proteobacteria;c__Gammaproteobacteria;o__Burkholderiales;f__Rhodocyclaceae;g__Zoogloea;s__	2	2.70822			T_virB10	Effluent	State A	Week 1
BIN0002	1351688	1	k101_367825	1488		d__Bacteria;p__Proteobacteria;c__Gammaproteobacteria;o__Burkholderiales;f__Rhodocyclaceae;g__Zoogloea;s__	2	2.70822			T_virB10	Effluent	State A	Week 1
BIN0067	72530	1	k101_367825	1488		Unclassified	2	50.471			T_virB10	Effluent	State A	Week 1
BIN0032	560830	1	k101_367825	1488		d__Bacteria;p__Proteobacteria;c__Gammaproteobacteria;o__Burkholderiales;f__Burkholderiaceae;g__Acidovorax;s__Acidovorax	2	6.52722			T_virB10	Effluent	State A	Week 1
BIN0037	482420	1	k101_367825	1488		Unclassified	2	7.58813			T_virB10	Effluent	State A	Week 1
BIN0045	278575	1	k101_367825	1488		Unclassified	2	13.1407			T_virB10	Effluent	State A	Week 1
BIN0013	1230170	1	k101_367825	1488		d__Bacteria;p__Proteobacteria;c__Gammaproteobacteria;o__Burkholderiales;f__Aquaspirillaceae;g__Rivicola;s__Rivicola	2	2.97574			T_virB10	Effluent	State A	Week 1
BIN0060	163723	1	k101_367825	1488		Unclassified	2	22.3589			T_virB10	Effluent	State A	Week 1
BIN0015	794828	1	k101_367825	1488		d__Bacteria;p__Actinobacteriota;c__Acidimicrobiia;o__Acidimicrobiales;f__Microtrichaceae;g__UBA11034;s__	2	4.6056			T_virB10	Effluent	State A	Week 1
BIN0027	873255	1	k101_367825	1488		d__Bacteria;p__Proteobacteria;c__Gammaproteobacteria;o__Burkholderiales;f__Rhodocyclaceae;g__Azonexus;s__Azonexus	2	4.19198			T_virB10	Effluent	State A	Week 1
BIN0094	90346	1	k101_367825	1488		Unclassified	2	40.5183			T_virB10	Effluent	State A	Week 1
BIN0010	701007	1	k101_959893	2673		d__Bacteria;p__Proteobacteria;c__Gammaproteobacteria;o__Xanthomonadales;f__Xanthomonadaceae;g__Thermomonas;s__	No Cluster Assigned	2.90698				Effluent	State A	Week 1
BIN0004	1117634	1	k101_1317181	1118		d__Bacteria;p__Proteobacteria;c__Gammaproteobacteria;o__Burkholderiales;f__Rhodocyclaceae;g__Azonexus;s__Azonexus	8	4.35935			F_traG	Effluent	State A	Week 1
BIN0020	884757	1	k101_438783	2045		d__Bacteria;p__Proteobacteria;c__Gammaproteobacteria;o__Competibacterales;f__Competibacteraceae;g__RXIV01;s__RXIV01	No Cluster Assigned	3.01055				Effluent	State A	Week 1
BIN0002	1351688	1	k101_379554	2735		d__Bacteria;p__Proteobacteria;c__Gammaproteobacteria;o__Burkholderiales;f__Rhodocyclaceae;g__Zoogloea;s__	No Cluster Assigned	1.47343				Effluent	State A	Week 1
BIN0002	1351688	1	k101_1291246	1576		d__Bacteria;p__Proteobacteria;c__Gammaproteobacteria;o__Burkholderiales;f__Rhodocyclaceae;g__Zoogloea;s__	7	2.557	MOBP	relaxase	MOBP1	Effluent	State A	Week 1
BIN0038	429752	1	k101_1145543	2667		d__Bacteria;p__Bacteroidota;c__Bacteroidia;o__Chitinophagales;f__Saprospiraceae;g__OLB8;s__	No Cluster Assigned	4.7525				Effluent	State A	Week 1
BIN0045	278575	1	k101_1105273	9384		Unclassified	No Cluster Assigned	2.08369				Effluent	State A	Week 1
BIN0002	1351688	1	k101_858056	2577		d__Bacteria;p__Proteobacteria;c__Gammaproteobacteria;o__Burkholderiales;f__Rhodocyclaceae;g__Zoogloea;s__	No Cluster Assigned	1.56377				Effluent	State A	Week 1
BIN0002	1351688	1	k101_1153159	1132		d__Bacteria;p__Proteobacteria;c__Gammaproteobacteria;o__Burkholderiales;f__Rhodocyclaceae;g__Zoogloea;s__	10	3.55992			G_tfc7	Effluent	State A	Week 1
BIN0001	593846	1	k101_1410849	9108		d__Bacteria;p__Proteobacteria;c__Gammaproteobacteria;o__Competibacterales;f__Competibacteraceae;g__Competibacter_A;s__	20	1.00708				Effluent	State A	Week 1
BIN0002	1351688	1	k101_443438	1231		d__Bacteria;p__Proteobacteria;c__Gammaproteobacteria;o__Burkholderiales;f__Rhodocyclaceae;g__Zoogloea;s__	No Cluster Assigned	3.27362				Effluent	State A	Week 1
BIN0027	873255	1	k101_372590	16678		d__Bacteria;p__Proteobacteria;c__Gammaproteobacteria;o__Burkholderiales;f__Rhodocyclaceae;g__Azonexus;s__Azonexus	No Cluster Assigned	0.374005				Effluent	State A	Week 1
BIN0027	873255	1	k101_488690	3447		d__Bacteria;p__Proteobacteria;c__Gammaproteobacteria;o__Burkholderiales;f__Rhodocyclaceae;g__Azonexus;s__Azonexus	No Cluster Assigned	1.80959				Effluent	State A	Week 1
BIN0027	873255	1	k101_797396	2603		d__Bacteria;p__Proteobacteria;c__Gammaproteobacteria;o__Burkholderiales;f__Rhodocyclaceae;g__Azonexus;s__Azonexus	No Cluster Assigned	2.39633				Effluent	State A	Week 1
BIN0027	873255	1	k101_1057618	1040		d__Bacteria;p__Proteobacteria;c__Gammaproteobacteria;o__Burkholderiales;f__Rhodocyclaceae;g__Azonexus;s__Azonexus	21	5.99775			G_tfc8	Effluent	State A	Week 1
BIN0026	729178	1	k101_621299	7494		d__Bacteria;p__Proteobacteria;c__Gammaproteobacteria;o__Burkholderiales;f__Burkholderiaceae;g__Acidovorax;s__Acidovorax	No Cluster Assigned	0.996817				Effluent	State A	Week 1
BIN0026	729178	1	k101_1022666	17274		d__Bacteria;p__Proteobacteria;c__Gammaproteobacteria;o__Burkholderiales;f__Burkholderiaceae;g__Acidovorax;s__Acidovorax	20	0.43245				Effluent	State A	Week 1
BIN0006	1944613	1	k101_495020	6123		d__Bacteria;p__Proteobacteria;c__Gammaproteobacteria;o__Enterobacterales;f__Aeromonadaceae;g__Tolumonas;s__Tolumonas	No Cluster Assigned	0.457473				Effluent	State A	Week 1
BIN0006	1944613	1	k101_633549	3958		d__Bacteria;p__Proteobacteria;c__Gammaproteobacteria;o__Enterobacterales;f__Aeromonadaceae;g__Tolumonas;s__Tolumonas	No Cluster Assigned	0.707707				Effluent	State A	Week 1
BIN0006	1944613	1	k101_772073	4641		d__Bacteria;p__Proteobacteria;c__Gammaproteobacteria;o__Enterobacterales;f__Aeromonadaceae;g__Tolumonas;s__Tolumonas	No Cluster Assigned	0.603557	MOBP	relaxase		Effluent	State A	Week 1
BIN0006	1944613	1	k101_812596	1711		d__Bacteria;p__Proteobacteria;c__Gammaproteobacteria;o__Enterobacterales;f__Aeromonadaceae;g__Tolumonas;s__Tolumonas	No Cluster Assigned	1.63712				Effluent	State A	Week 1
BIN0006	1944613	1	k101_1368193	5127		d__Bacteria;p__Proteobacteria;c__Gammaproteobacteria;o__Enterobacterales;f__Aeromonadaceae;g__Tolumonas;s__Tolumonas	No Cluster Assigned	0.546344				Effluent	State A	Week 1
BIN0032	560830	1	k101_620594	6279		d__Bacteria;p__Proteobacteria;c__Gammaproteobacteria;o__Burkholderiales;f__Burkholderiaceae;g__Acidovorax;s__Acidovorax	2	1.54682	MPF_T	mate-pair-formation	virb4;T_virB5;T_virB6;T_virB8;T_virB9	Effluent	State A	Week 1
BIN0032	560830	1	k101_620594	6279		d__Bacteria;p__Proteobacteria;c__Gammaproteobacteria;o__Burkholderiales;f__Burkholderiaceae;g__Acidovorax;s__Acidovorax	2	1.54682	MPF_T	mate-pair-formation	virb4;T_virB5;T_virB6;T_virB8;T_virB9	Effluent	State A	Week 1
BIN0032	560830	1	k101_842590	4400		d__Bacteria;p__Proteobacteria;c__Gammaproteobacteria;o__Burkholderiales;f__Burkholderiaceae;g__Acidovorax;s__Acidovorax	No Cluster Assigned	2.20739				Effluent	State A	Week 1
BIN0017	1147380	3	k101_458456	3977		d__Bacteria;p__Proteobacteria;c__Gammaproteobacteria;o__Competibacterales;f__Competibacteraceae;g__RXIX01;s__RXIX01	No Cluster Assigned	3.58114				Effluent	State A	Week 1
BIN0017	1147380	1	k101_929194	2693		d__Bacteria;p__Proteobacteria;c__Gammaproteobacteria;o__Competibacterales;f__Competibacteraceae;g__RXIX01;s__RXIX01	No Cluster Assigned	1.76287				Effluent	State A	Week 1
BIN0017	1147380	1	k101_1112531	1307		d__Bacteria;p__Proteobacteria;c__Gammaproteobacteria;o__Competibacterales;f__Competibacteraceae;g__RXIX01;s__RXIX01	5	3.63228			T_virB1;G_tfc5	Effluent	State A	Week 1
BIN0070	67547	1	k101_370228	4156		Unclassified	No Cluster Assigned	19.4035				Effluent	State A	Week 1
BIN0086	108999	1	k101_370228	4156		Unclassified	No Cluster Assigned	12.0244				Effluent	State A	Week 1
BIN0006	1944613	1	k101_370228	4156		d__Bacteria;p__Proteobacteria;c__Gammaproteobacteria;o__Enterobacterales;f__Aeromonadaceae;g__Tolumonas;s__Tolumonas	No Cluster Assigned	0.673991				Effluent	State A	Week 1
BIN0060	163723	1	k101_370228	4156		Unclassified	No Cluster Assigned	8.0053				Effluent	State A	Week 1
BIN0020	884757	1	k101_370228	4156		d__Bacteria;p__Proteobacteria;c__Gammaproteobacteria;o__Competibacterales;f__Competibacteraceae;g__RXIV01;s__RXIV01	No Cluster Assigned	1.48137				Effluent	State A	Week 1
BIN0006	1944613	1	k101_370228	4156		d__Bacteria;p__Proteobacteria;c__Gammaproteobacteria;o__Enterobacterales;f__Aeromonadaceae;g__Tolumonas;s__Tolumonas	No Cluster Assigned	0.673991				Effluent	State A	Week 1
BIN0006	1944613	1	k101_370228	4156		d__Bacteria;p__Proteobacteria;c__Gammaproteobacteria;o__Enterobacterales;f__Aeromonadaceae;g__Tolumonas;s__Tolumonas	No Cluster Assigned	0.673991				Effluent	State A	Week 1
BIN0006	1944613	1	k101_370228	4156		d__Bacteria;p__Proteobacteria;c__Gammaproteobacteria;o__Enterobacterales;f__Aeromonadaceae;g__Tolumonas;s__Tolumonas	No Cluster Assigned	0.673991				Effluent	State A	Week 1
BIN0006	1944613	1	k101_370228	4156		d__Bacteria;p__Proteobacteria;c__Gammaproteobacteria;o__Enterobacterales;f__Aeromonadaceae;g__Tolumonas;s__Tolumonas	No Cluster Assigned	0.673991				Effluent	State A	Week 1
BIN0002	1351688	1	k101_370228	4156		d__Bacteria;p__Proteobacteria;c__Gammaproteobacteria;o__Burkholderiales;f__Rhodocyclaceae;g__Zoogloea;s__	No Cluster Assigned	0.969641				Effluent	State A	Week 1
BIN0003	1178185	1	k101_370228	4156		d__Bacteria;p__Actinobacteriota;c__Acidimicrobiia;o__Acidimicrobiales;f__Microtrichaceae;g__AWTP1-35;s__AWTP1-35	No Cluster Assigned	1.11243				Effluent	State A	Week 1
BIN0092	174577	1	k101_370228	4156		Unclassified	No Cluster Assigned	7.50758				Effluent	State A	Week 1
BIN0006	1944613	1	k101_370228	4156		d__Bacteria;p__Proteobacteria;c__Gammaproteobacteria;o__Enterobacterales;f__Aeromonadaceae;g__Tolumonas;s__Tolumonas	No Cluster Assigned	0.673991				Effluent	State A	Week 1
BIN0006	1944613	1	k101_370228	4156		d__Bacteria;p__Proteobacteria;c__Gammaproteobacteria;o__Enterobacterales;f__Aeromonadaceae;g__Tolumonas;s__Tolumonas	No Cluster Assigned	0.673991				Effluent	State A	Week 1
BIN0006	1944613	2	k101_370228	4156		d__Bacteria;p__Proteobacteria;c__Gammaproteobacteria;o__Enterobacterales;f__Aeromonadaceae;g__Tolumonas;s__Tolumonas	No Cluster Assigned	1.34798				Effluent	State A	Week 1
BIN0006	1944613	3	k101_370228	4156		d__Bacteria;p__Proteobacteria;c__Gammaproteobacteria;o__Enterobacterales;f__Aeromonadaceae;g__Tolumonas;s__Tolumonas	No Cluster Assigned	2.02197				Effluent	State A	Week 1
BIN0031	410505	1	k101_370228	4156		d__Bacteria;p__Proteobacteria;c__Gammaproteobacteria;o__Enterobacterales;f__Aeromonadaceae;g__Tolumonas;s__	No Cluster Assigned	3.19278				Effluent	State A	Week 1
BIN0031	410505	1	k101_1161422	4254		d__Bacteria;p__Proteobacteria;c__Gammaproteobacteria;o__Enterobacterales;f__Aeromonadaceae;g__Tolumonas;s__	7	3.11923				Effluent	State A	Week 1
BIN0027	873255	1	k101_372590	16678		d__Bacteria;p__Proteobacteria;c__Gammaproteobacteria;o__Burkholderiales;f__Rhodocyclaceae;g__Azonexus;s__Azonexus	No Cluster Assigned	0.374005				Effluent	State A	Week 1
BIN0027	873255	1	k101_1153159	1132		d__Bacteria;p__Proteobacteria;c__Gammaproteobacteria;o__Burkholderiales;f__Rhodocyclaceae;g__Azonexus;s__Azonexus	10	5.5103			G_tfc7	Effluent	State A	Week 1
BIN0064	97480	1	k101_775874	1281		Unclassified	No Cluster Assigned	43.6212			F_traN	Effluent	State A	Week 1
BIN0060	163723	1	k101_1085413	5000		Unclassified	No Cluster Assigned	6.654				Effluent	State A	Week 1
BIN0038	429752	1	k101_1145543	2667		d__Bacteria;p__Bacteroidota;c__Bacteroidia;o__Chitinophagales;f__Saprospiraceae;g__OLB8;s__	No Cluster Assigned	4.7525				Effluent	State A	Week 1
BIN0038	429752	1	k101_1145543	2667		d__Bacteria;p__Bacteroidota;c__Bacteroidia;o__Chitinophagales;f__Saprospiraceae;g__OLB8;s__	No Cluster Assigned	4.7525				Effluent	State A	Week 1
BIN0045	278575	1	k101_436960	1109		Unclassified	No Cluster Assigned	17.6315			F_traV	Effluent	State A	Week 1
BIN0045	278575	1	k101_775874	1281		Unclassified	No Cluster Assigned	15.2641			F_traN	Effluent	State A	Week 1
BIN0045	278575	1	k101_1034322	2942		Unclassified	9	6.64627			T_virB6;T_virB5	Effluent	State A	Week 1
BIN0027	873255	1	k101_1330178	1570		d__Bacteria;p__Proteobacteria;c__Gammaproteobacteria;o__Burkholderiales;f__Rhodocyclaceae;g__Azonexus;s__Azonexus	5	3.97303			G_tfc3;T_virB1	Effluent	State A	Week 1
BIN0008	4591991	1	k101_510464	3217		d__Bacteria;p__Bacteroidota;c__Bacteroidia;o__Flavobacteriales;f__Weeksellaceae;g__Cloacibacterium;s__	No Cluster Assigned	0.368732			MOBP1	Effluent	State A	Week 1
BIN0000	1283420	1	k101_376193	2201		d__Bacteria;p__Proteobacteria;c__Gammaproteobacteria;o__Burkholderiales;f__Rhodocyclaceae;g__Propionivibrio;s__	3	1.9283	MPF_G	mate-pair-formation	G_tfc11;G_tfc12;G_tfc13	Effluent	State A	Week 1
BIN0000	1283420	1	k101_457172	3017		d__Bacteria;p__Proteobacteria;c__Gammaproteobacteria;o__Burkholderiales;f__Rhodocyclaceae;g__Propionivibrio;s__	No Cluster Assigned	1.40676				Effluent	State A	Week 1
BIN0001	593846	1	k101_1410849	9108		d__Bacteria;p__Proteobacteria;c__Gammaproteobacteria;o__Competibacterales;f__Competibacteraceae;g__Competibacter_A;s__	20	1.00708				Effluent	State A	Week 1
BIN0060	163723	1	k101_750064	1482		Unclassified	3	22.4494			G_tfc9;G_tfc10;G_tfc11;G_tfc12	Effluent	State A	Week 1
BIN0060	163723	1	k101_1240231	1641		Unclassified	2	20.2742			T_virB5;T_virB6	Effluent	State A	Week 1
BIN0018	694998	1	k101_378241	3542		d__Bacteria;p__Proteobacteria;c__Gammaproteobacteria;o__Pseudomonadales;f__Moraxellaceae;g__Acinetobacter;s__Acinetobacter	No Cluster Assigned	2.21274				Effluent	State A	Week 1
BIN0023	742154	1	k101_411957	7609		d__Bacteria;p__Firmicutes_A;c__Clostridia;o__Peptostreptococcales;f__Filifactoraceae;g__Acetoanaerobium;s__Acetoanaerobium	No Cluster Assigned	0.964586				Effluent	State A	Week 1
BIN0001	593846	1	k101_371795	4128		d__Bacteria;p__Proteobacteria;c__Gammaproteobacteria;o__Competibacterales;f__Competibacteraceae;g__Competibacter_A;s__	No Cluster Assigned	2.22203				Effluent	State A	Week 1
BIN0089	80437	1	k101_371795	4128		Unclassified	No Cluster Assigned	16.4047				Effluent	State A	Week 1
BIN0026	729178	1	k101_774193	2916		d__Bacteria;p__Proteobacteria;c__Gammaproteobacteria;o__Burkholderiales;f__Burkholderiaceae;g__Acidovorax;s__Acidovorax	No Cluster Assigned	2.56178				Effluent	State A	Week 1
BIN0026	729178	1	k101_1068084	1204		d__Bacteria;p__Proteobacteria;c__Gammaproteobacteria;o__Burkholderiales;f__Burkholderiaceae;g__Acidovorax;s__Acidovorax	No Cluster Assigned	6.20444				Effluent	State A	Week 1
BIN0000	1283420	1	k101_443438	1231		d__Bacteria;p__Proteobacteria;c__Gammaproteobacteria;o__Burkholderiales;f__Rhodocyclaceae;g__Propionivibrio;s__	No Cluster Assigned	3.44775				Effluent	State A	Week 1
BIN0070	67547	1	k101_377498	1149		Unclassified	No Cluster Assigned	70.1838				Effluent	State A	Week 1
BIN0070	67547	12	k101_781540	1712		Unclassified	No Cluster Assigned	565.242	rep_cluster_2373	replicon		Effluent	State A	Week 1
BIN0070	67547	1	k101_781980	1080		Unclassified	No Cluster Assigned	74.6677	MOBP	oriT		Effluent	State A	Week 1
BIN0070	67547	1	k101_781980	1080		Unclassified	No Cluster Assigned	74.6677	MOBP	relaxase		Effluent	State A	Week 1
BIN0070	67547	1	k101_790986	2943		Unclassified	No Cluster Assigned	27.401				Effluent	State A	Week 1
BIN0070	67547	10	k101_869775	2593		Unclassified	No Cluster Assigned	310.996	MOB_unknown	oriT		Effluent	State A	Week 1
BIN0070	67547	10	k101_869775	2593		Unclassified	No Cluster Assigned	310.996	rep_cluster_2358	replicon		Effluent	State A	Week 1
BIN0070	67547	10	k101_869775	2593		Unclassified	No Cluster Assigned	310.996	rep_cluster_2335	replicon		Effluent	State A	Week 1
BIN0022	781150	1	k101_372590	16678		d__Bacteria;p__Actinobacteriota;c__Actinomycetia;o__Actinomycetales;f__Dermatophilaceae;g__GCA-2748155;s__	No Cluster Assigned	0.418104				Effluent	State A	Week 1
BIN0068	72320	1	k101_372590	16678		Unclassified	No Cluster Assigned	4.51607				Effluent	State A	Week 1
BIN0024	2137003	1	k101_372590	16678		d__Bacteria;p__Bacteroidota;c__Bacteroidia;o__AKYH767-A;f__OLB10;g__OLB10;s__OLB10	No Cluster Assigned	0.152832				Effluent	State A	Week 1
BIN0009	395315	1	k101_372590	16678		d__Bacteria;p__Bacteroidota;c__Bacteroidia;o__Chitinophagales;f__JADIYW01;g__JADJSS01;s__	No Cluster Assigned	0.826182				Effluent	State A	Week 1
BIN0068	72320	1	k101_372590	16678		Unclassified	No Cluster Assigned	4.51607				Effluent	State A	Week 1
BIN0055	259503	1	k101_372590	16678		d__Bacteria;p__Actinobacteriota;c__Actinomycetia;o__Mycobacteriales;f__Mycobacteriaceae;g__Mycobacterium;s__Mycobacterium	No Cluster Assigned	1.25857				Effluent	State A	Week 1
BIN0024	2137003	1	k101_372590	16678		d__Bacteria;p__Bacteroidota;c__Bacteroidia;o__AKYH767-A;f__OLB10;g__OLB10;s__OLB10	No Cluster Assigned	0.152832				Effluent	State A	Week 1
BIN0027	873255	1	k101_372590	16678		d__Bacteria;p__Proteobacteria;c__Gammaproteobacteria;o__Burkholderiales;f__Rhodocyclaceae;g__Azonexus;s__Azonexus	No Cluster Assigned	0.374005				Effluent	State A	Week 1
BIN0017	1147380	1	k101_372590	16678		d__Bacteria;p__Proteobacteria;c__Gammaproteobacteria;o__Competibacterales;f__Competibacteraceae;g__RXIX01;s__RXIX01	No Cluster Assigned	0.28465				Effluent	State A	Week 1
BIN0002	1351688	1	k101_372590	16678		d__Bacteria;p__Proteobacteria;c__Gammaproteobacteria;o__Burkholderiales;f__Rhodocyclaceae;g__Zoogloea;s__	No Cluster Assigned	0.241625				Effluent	State A	Week 1
BIN0001	593846	1	k101_372590	16678		d__Bacteria;p__Proteobacteria;c__Gammaproteobacteria;o__Competibacterales;f__Competibacteraceae;g__Competibacter_A;s__	No Cluster Assigned	0.549978				Effluent	State A	Week 1
BIN0010	701007	1	k101_372590	16678		d__Bacteria;p__Proteobacteria;c__Gammaproteobacteria;o__Xanthomonadales;f__Xanthomonadaceae;g__Thermomonas;s__	No Cluster Assigned	0.465904				Effluent	State A	Week 1
BIN0000	1283420	1	k101_372590	16678		d__Bacteria;p__Proteobacteria;c__Gammaproteobacteria;o__Burkholderiales;f__Rhodocyclaceae;g__Propionivibrio;s__	No Cluster Assigned	0.254478				Effluent	State A	Week 1
BIN0010	701007	2	k101_372590	16678		d__Bacteria;p__Proteobacteria;c__Gammaproteobacteria;o__Xanthomonadales;f__Xanthomonadaceae;g__Thermomonas;s__	No Cluster Assigned	0.931808				Effluent	State A	Week 1
BIN0016	10438569	1	k101_372590	16678		d__Bacteria;p__Campylobacterota;c__Campylobacteria;o__Campylobacterales;f__Arcobacteraceae;g__Aliarcobacter;s__	No Cluster Assigned	0.031288				Effluent	State A	Week 1
BIN0051	150373	1	k101_372590	16678		d__Bacteria;p__Proteobacteria;c__Gammaproteobacteria;o__Burkholderiales;f__Burkholderiaceae;g__Comamonas;s__Comamonas	No Cluster Assigned	2.17195				Effluent	State A	Week 1
BIN0086	108999	7	k101_372590	16678		Unclassified	No Cluster Assigned	20.9746				Effluent	State A	Week 1
BIN0000	1283420	1	k101_372590	16678		d__Bacteria;p__Proteobacteria;c__Gammaproteobacteria;o__Burkholderiales;f__Rhodocyclaceae;g__Propionivibrio;s__	No Cluster Assigned	0.254478				Effluent	State A	Week 1
BIN0037	482420	1	k101_372590	16678		Unclassified	No Cluster Assigned	0.677007				Effluent	State A	Week 1
BIN0024	2137003	1	k101_372590	16678		d__Bacteria;p__Bacteroidota;c__Bacteroidia;o__AKYH767-A;f__OLB10;g__OLB10;s__OLB10	No Cluster Assigned	0.152832				Effluent	State A	Week 1
BIN0000	1283420	1	k101_372590	16678		d__Bacteria;p__Proteobacteria;c__Gammaproteobacteria;o__Burkholderiales;f__Rhodocyclaceae;g__Propionivibrio;s__	No Cluster Assigned	0.254478				Effluent	State A	Week 1
BIN0041	130422	1	k101_372590	16678		Unclassified	No Cluster Assigned	2.50419				Effluent	State A	Week 1
BIN0017	1147380	1	k101_372590	16678		d__Bacteria;p__Proteobacteria;c__Gammaproteobacteria;o__Competibacterales;f__Competibacteraceae;g__RXIX01;s__RXIX01	No Cluster Assigned	0.28465				Effluent	State A	Week 1
BIN0013	1230170	1	k101_372590	16678		d__Bacteria;p__Proteobacteria;c__Gammaproteobacteria;o__Burkholderiales;f__Aquaspirillaceae;g__Rivicola;s__Rivicola	No Cluster Assigned	0.265493				Effluent	State A	Week 1
BIN0014	2396589	1	k101_372590	16678		d__Bacteria;p__Bacteroidota;c__Bacteroidia;o__Bacteroidales;f__Bacteroidaceae;g__Bacteroides;s__Bacteroides	No Cluster Assigned	0.136278				Effluent	State A	Week 1
BIN0035	451759	1	k101_372590	16678		d__Bacteria;p__Bacteroidota;c__Bacteroidia;o__Chitinophagales;f__Saprospiraceae;g__OLB8;s__	No Cluster Assigned	0.722956				Effluent	State A	Week 1
BIN0059	52927	1	k101_372590	16678		Unclassified	No Cluster Assigned	6.1708				Effluent	State A	Week 1
BIN0024	2137003	1	k101_372590	16678		d__Bacteria;p__Bacteroidota;c__Bacteroidia;o__AKYH767-A;f__OLB10;g__OLB10;s__OLB10	No Cluster Assigned	0.152832				Effluent	State A	Week 1
BIN0024	2137003	2	k101_372590	16678		d__Bacteria;p__Bacteroidota;c__Bacteroidia;o__AKYH767-A;f__OLB10;g__OLB10;s__OLB10	No Cluster Assigned	0.305664				Effluent	State A	Week 1
BIN0031	410505	1	k101_372590	16678		d__Bacteria;p__Proteobacteria;c__Gammaproteobacteria;o__Enterobacterales;f__Aeromonadaceae;g__Tolumonas;s__	No Cluster Assigned	0.79561				Effluent	State A	Week 1
BIN0028	756381	1	k101_372590	16678		d__Bacteria;p__Bacteroidota;c__Bacteroidia;o__Chitinophagales;f__Chitinophagaceae;g__Niabella;s__	No Cluster Assigned	0.431796				Effluent	State A	Week 1
BIN0037	482420	1	k101_372590	16678		Unclassified	No Cluster Assigned	0.677007				Effluent	State A	Week 1
BIN0032	560830	1	k101_372590	16678		d__Bacteria;p__Proteobacteria;c__Gammaproteobacteria;o__Burkholderiales;f__Burkholderiaceae;g__Acidovorax;s__Acidovorax	No Cluster Assigned	0.582355				Effluent	State A	Week 1
BIN0010	701007	1	k101_372590	16678		d__Bacteria;p__Proteobacteria;c__Gammaproteobacteria;o__Xanthomonadales;f__Xanthomonadaceae;g__Thermomonas;s__	No Cluster Assigned	0.465904				Effluent	State A	Week 1
BIN0032	560830	1	k101_372590	16678		d__Bacteria;p__Proteobacteria;c__Gammaproteobacteria;o__Burkholderiales;f__Burkholderiaceae;g__Acidovorax;s__Acidovorax	No Cluster Assigned	0.582355				Effluent	State A	Week 1
BIN0002	1351688	1	k101_372590	16678		d__Bacteria;p__Proteobacteria;c__Gammaproteobacteria;o__Burkholderiales;f__Rhodocyclaceae;g__Zoogloea;s__	No Cluster Assigned	0.241625				Effluent	State A	Week 1
BIN0013	1230170	1	k101_372590	16678		d__Bacteria;p__Proteobacteria;c__Gammaproteobacteria;o__Burkholderiales;f__Aquaspirillaceae;g__Rivicola;s__Rivicola	No Cluster Assigned	0.265493				Effluent	State A	Week 1
BIN0007	1773453	1	k101_372590	16678		d__Bacteria;p__Proteobacteria;c__Gammaproteobacteria;o__Enterobacterales;f__Aeromonadaceae;g__Aeromonas;s__Aeromonas	No Cluster Assigned	0.184162				Effluent	State A	Week 1
BIN0024	2137003	1	k101_372590	16678		d__Bacteria;p__Bacteroidota;c__Bacteroidia;o__AKYH767-A;f__OLB10;g__OLB10;s__OLB10	No Cluster Assigned	0.152832				Effluent	State A	Week 1
BIN0000	1283420	1	k101_372590	16678		d__Bacteria;p__Proteobacteria;c__Gammaproteobacteria;o__Burkholderiales;f__Rhodocyclaceae;g__Propionivibrio;s__	No Cluster Assigned	0.254478				Effluent	State A	Week 1
BIN0006	1944613	1	k101_372590	16678		d__Bacteria;p__Proteobacteria;c__Gammaproteobacteria;o__Enterobacterales;f__Aeromonadaceae;g__Tolumonas;s__Tolumonas	No Cluster Assigned	0.167952				Effluent	State A	Week 1
BIN0014	2396589	1	k101_372590	16678		d__Bacteria;p__Bacteroidota;c__Bacteroidia;o__Bacteroidales;f__Bacteroidaceae;g__Bacteroides;s__Bacteroides	No Cluster Assigned	0.136278				Effluent	State A	Week 1
BIN0091	472550	1	k101_372590	16678		Unclassified	No Cluster Assigned	0.691148				Effluent	State A	Week 1
BIN0021	969265	1	k101_372590	16678		d__Bacteria;p__Proteobacteria;c__Gammaproteobacteria;o__Burkholderiales;f__Rhodocyclaceae;g__Azonexus;s__Azonexus	No Cluster Assigned	0.336958				Effluent	State A	Week 1
BIN0000	1283420	1	k101_372590	16678		d__Bacteria;p__Proteobacteria;c__Gammaproteobacteria;o__Burkholderiales;f__Rhodocyclaceae;g__Propionivibrio;s__	No Cluster Assigned	0.254478				Effluent	State A	Week 1
BIN0009	395315	1	k101_372590	16678		d__Bacteria;p__Bacteroidota;c__Bacteroidia;o__Chitinophagales;f__JADIYW01;g__JADJSS01;s__	No Cluster Assigned	0.826182				Effluent	State A	Week 1
BIN0000	1283420	1	k101_372590	16678		d__Bacteria;p__Proteobacteria;c__Gammaproteobacteria;o__Burkholderiales;f__Rhodocyclaceae;g__Propionivibrio;s__	No Cluster Assigned	0.254478				Effluent	State A	Week 1
BIN0028	756381	1	k101_372590	16678		d__Bacteria;p__Bacteroidota;c__Bacteroidia;o__Chitinophagales;f__Chitinophagaceae;g__Niabella;s__	No Cluster Assigned	0.431796				Effluent	State A	Week 1
BIN0024	2137003	1	k101_372590	16678		d__Bacteria;p__Bacteroidota;c__Bacteroidia;o__AKYH767-A;f__OLB10;g__OLB10;s__OLB10	No Cluster Assigned	0.152832				Effluent	State A	Week 1
BIN0002	1351688	1	k101_372590	16678		d__Bacteria;p__Proteobacteria;c__Gammaproteobacteria;o__Burkholderiales;f__Rhodocyclaceae;g__Zoogloea;s__	No Cluster Assigned	0.241625				Effluent	State A	Week 1
BIN0024	2137003	1	k101_372590	16678		d__Bacteria;p__Bacteroidota;c__Bacteroidia;o__AKYH767-A;f__OLB10;g__OLB10;s__OLB10	No Cluster Assigned	0.152832				Effluent	State A	Week 1
BIN0028	756381	1	k101_372590	16678		d__Bacteria;p__Bacteroidota;c__Bacteroidia;o__Chitinophagales;f__Chitinophagaceae;g__Niabella;s__	No Cluster Assigned	0.431796				Effluent	State A	Week 1
BIN0000	1283420	1	k101_372590	16678		d__Bacteria;p__Proteobacteria;c__Gammaproteobacteria;o__Burkholderiales;f__Rhodocyclaceae;g__Propionivibrio;s__	No Cluster Assigned	0.254478				Effluent	State A	Week 1
BIN0010	701007	1	k101_372590	16678		d__Bacteria;p__Proteobacteria;c__Gammaproteobacteria;o__Xanthomonadales;f__Xanthomonadaceae;g__Thermomonas;s__	No Cluster Assigned	0.465904				Effluent	State A	Week 1
BIN0019	450565	1	k101_372590	16678		d__Bacteria;p__Actinobacteriota;c__Actinomycetia;o__Nanopelagicales;f__UBA10799;g__;s__	No Cluster Assigned	0.724872				Effluent	State A	Week 1
BIN0037	482420	1	k101_372590	16678		Unclassified	No Cluster Assigned	0.677007				Effluent	State A	Week 1
BIN0061	79066	1	k101_372590	16678		Unclassified	No Cluster Assigned	4.13075				Effluent	State A	Week 1
BIN0004	1117634	1	k101_372590	16678		d__Bacteria;p__Proteobacteria;c__Gammaproteobacteria;o__Burkholderiales;f__Rhodocyclaceae;g__Azonexus;s__Azonexus	No Cluster Assigned	0.292226				Effluent	State A	Week 1
BIN0093	518996	1	k101_372590	16678		Unclassified	No Cluster Assigned	0.629296				Effluent	State A	Week 1
BIN0002	1351688	1	k101_372590	16678		d__Bacteria;p__Proteobacteria;c__Gammaproteobacteria;o__Burkholderiales;f__Rhodocyclaceae;g__Zoogloea;s__	No Cluster Assigned	0.241625				Effluent	State A	Week 1
BIN0027	873255	1	k101_372590	16678		d__Bacteria;p__Proteobacteria;c__Gammaproteobacteria;o__Burkholderiales;f__Rhodocyclaceae;g__Azonexus;s__Azonexus	No Cluster Assigned	0.374005				Effluent	State A	Week 1
BIN0010	701007	1	k101_372590	16678		d__Bacteria;p__Proteobacteria;c__Gammaproteobacteria;o__Xanthomonadales;f__Xanthomonadaceae;g__Thermomonas;s__	No Cluster Assigned	0.465904				Effluent	State A	Week 1
BIN0032	560830	1	k101_372590	16678		d__Bacteria;p__Proteobacteria;c__Gammaproteobacteria;o__Burkholderiales;f__Burkholderiaceae;g__Acidovorax;s__Acidovorax	No Cluster Assigned	0.582355				Effluent	State A	Week 1
BIN0010	701007	1	k101_372590	16678		d__Bacteria;p__Proteobacteria;c__Gammaproteobacteria;o__Xanthomonadales;f__Xanthomonadaceae;g__Thermomonas;s__	No Cluster Assigned	0.465904				Effluent	State A	Week 1
BIN0000	1283420	1	k101_372590	16678		d__Bacteria;p__Proteobacteria;c__Gammaproteobacteria;o__Burkholderiales;f__Rhodocyclaceae;g__Propionivibrio;s__	No Cluster Assigned	0.254478				Effluent	State A	Week 1
BIN0032	560830	1	k101_372590	16678		d__Bacteria;p__Proteobacteria;c__Gammaproteobacteria;o__Burkholderiales;f__Burkholderiaceae;g__Acidovorax;s__Acidovorax	No Cluster Assigned	0.582355				Effluent	State A	Week 1
BIN0024	2137003	1	k101_372590	16678		d__Bacteria;p__Bacteroidota;c__Bacteroidia;o__AKYH767-A;f__OLB10;g__OLB10;s__OLB10	No Cluster Assigned	0.152832				Effluent	State A	Week 1
BIN0005	392304	1	k101_372590	16678		d__Bacteria;p__Bacteroidota;c__Bacteroidia;o__Chitinophagales;f__Chitinophagaceae;g__JJ008;s__	No Cluster Assigned	0.832523				Effluent	State A	Week 1
BIN0013	1230170	1	k101_372590	16678		d__Bacteria;p__Proteobacteria;c__Gammaproteobacteria;o__Burkholderiales;f__Aquaspirillaceae;g__Rivicola;s__Rivicola	No Cluster Assigned	0.265493				Effluent	State A	Week 1
BIN0038	429752	1	k101_372590	16678		d__Bacteria;p__Bacteroidota;c__Bacteroidia;o__Chitinophagales;f__Saprospiraceae;g__OLB8;s__	No Cluster Assigned	0.759978				Effluent	State A	Week 1
BIN0073	363168	9	k101_372590	16678		Unclassified	No Cluster Assigned	8.09382				Effluent	State A	Week 1
BIN0027	873255	1	k101_372590	16678		d__Bacteria;p__Proteobacteria;c__Gammaproteobacteria;o__Burkholderiales;f__Rhodocyclaceae;g__Azonexus;s__Azonexus	No Cluster Assigned	0.374005				Effluent	State A	Week 1
BIN0002	1351688	1	k101_372590	16678		d__Bacteria;p__Proteobacteria;c__Gammaproteobacteria;o__Burkholderiales;f__Rhodocyclaceae;g__Zoogloea;s__	No Cluster Assigned	0.241625				Effluent	State A	Week 1
BIN0003	1178185	1	k101_372590	16678		d__Bacteria;p__Actinobacteriota;c__Acidimicrobiia;o__Acidimicrobiales;f__Microtrichaceae;g__AWTP1-35;s__AWTP1-35	No Cluster Assigned	0.277208				Effluent	State A	Week 1
BIN0010	701007	1	k101_372590	16678		d__Bacteria;p__Proteobacteria;c__Gammaproteobacteria;o__Xanthomonadales;f__Xanthomonadaceae;g__Thermomonas;s__	No Cluster Assigned	0.465904				Effluent	State A	Week 1
BIN0002	1351688	1	k101_372590	16678		d__Bacteria;p__Proteobacteria;c__Gammaproteobacteria;o__Burkholderiales;f__Rhodocyclaceae;g__Zoogloea;s__	No Cluster Assigned	0.241625				Effluent	State A	Week 1
BIN0010	701007	1	k101_372590	16678		d__Bacteria;p__Proteobacteria;c__Gammaproteobacteria;o__Xanthomonadales;f__Xanthomonadaceae;g__Thermomonas;s__	No Cluster Assigned	0.465904				Effluent	State A	Week 1
BIN0000	1283420	1	k101_372590	16678		d__Bacteria;p__Proteobacteria;c__Gammaproteobacteria;o__Burkholderiales;f__Rhodocyclaceae;g__Propionivibrio;s__	No Cluster Assigned	0.254478				Effluent	State A	Week 1
BIN0010	701007	1	k101_372590	16678		d__Bacteria;p__Proteobacteria;c__Gammaproteobacteria;o__Xanthomonadales;f__Xanthomonadaceae;g__Thermomonas;s__	No Cluster Assigned	0.465904				Effluent	State A	Week 1
BIN0045	278575	1	k101_372590	16678		Unclassified	No Cluster Assigned	1.1724				Effluent	State A	Week 1
BIN0045	278575	1	k101_372590	16678		Unclassified	No Cluster Assigned	1.1724				Effluent	State A	Week 1
BIN0021	969265	1	k101_372590	16678		d__Bacteria;p__Proteobacteria;c__Gammaproteobacteria;o__Burkholderiales;f__Rhodocyclaceae;g__Azonexus;s__Azonexus	No Cluster Assigned	0.336958				Effluent	State A	Week 1
BIN0025	939350	1	k101_372590	16678		d__Bacteria;p__Actinobacteriota;c__Actinomycetia;o__Actinomycetales;f__Dermatophilaceae;g__GCA-2748155;s__	No Cluster Assigned	0.347689				Effluent	State A	Week 1
BIN0000	1283420	1	k101_372590	16678		d__Bacteria;p__Proteobacteria;c__Gammaproteobacteria;o__Burkholderiales;f__Rhodocyclaceae;g__Propionivibrio;s__	No Cluster Assigned	0.254478				Effluent	State A	Week 1
BIN0019	450565	1	k101_372590	16678		d__Bacteria;p__Actinobacteriota;c__Actinomycetia;o__Nanopelagicales;f__UBA10799;g__;s__	No Cluster Assigned	0.724872				Effluent	State A	Week 1
BIN0004	1117634	1	k101_372590	16678		d__Bacteria;p__Proteobacteria;c__Gammaproteobacteria;o__Burkholderiales;f__Rhodocyclaceae;g__Azonexus;s__Azonexus	No Cluster Assigned	0.292226				Effluent	State A	Week 1
BIN0045	278575	1	k101_372590	16678		Unclassified	No Cluster Assigned	1.1724				Effluent	State A	Week 1
BIN0021	969265	1	k101_372590	16678		d__Bacteria;p__Proteobacteria;c__Gammaproteobacteria;o__Burkholderiales;f__Rhodocyclaceae;g__Azonexus;s__Azonexus	No Cluster Assigned	0.336958				Effluent	State A	Week 1
BIN0012	1652621	1	k101_372590	16678		d__Bacteria;p__Bacteroidota;c__Bacteroidia;o__Bacteroidales;f__Tannerellaceae;g__Macellibacteroides;s__Macellibacteroides	No Cluster Assigned	0.197627				Effluent	State A	Week 1
BIN0024	2137003	1	k101_372590	16678		d__Bacteria;p__Bacteroidota;c__Bacteroidia;o__AKYH767-A;f__OLB10;g__OLB10;s__OLB10	No Cluster Assigned	0.152832				Effluent	State A	Week 1
BIN0024	2137003	1	k101_372590	16678		d__Bacteria;p__Bacteroidota;c__Bacteroidia;o__AKYH767-A;f__OLB10;g__OLB10;s__OLB10	No Cluster Assigned	0.152832				Effluent	State A	Week 1
BIN0006	1944613	1	k101_372590	16678		d__Bacteria;p__Proteobacteria;c__Gammaproteobacteria;o__Enterobacterales;f__Aeromonadaceae;g__Tolumonas;s__Tolumonas	No Cluster Assigned	0.167952				Effluent	State A	Week 1
BIN0002	1351688	1	k101_372590	16678		d__Bacteria;p__Proteobacteria;c__Gammaproteobacteria;o__Burkholderiales;f__Rhodocyclaceae;g__Zoogloea;s__	No Cluster Assigned	0.241625				Effluent	State A	Week 1
BIN0017	1147380	1	k101_372590	16678		d__Bacteria;p__Proteobacteria;c__Gammaproteobacteria;o__Competibacterales;f__Competibacteraceae;g__RXIX01;s__RXIX01	No Cluster Assigned	0.28465				Effluent	State A	Week 1
BIN0035	451759	1	k101_372590	16678		d__Bacteria;p__Bacteroidota;c__Bacteroidia;o__Chitinophagales;f__Saprospiraceae;g__OLB8;s__	No Cluster Assigned	0.722956				Effluent	State A	Week 1
BIN0031	410505	1	k101_372590	16678		d__Bacteria;p__Proteobacteria;c__Gammaproteobacteria;o__Enterobacterales;f__Aeromonadaceae;g__Tolumonas;s__	No Cluster Assigned	0.79561				Effluent	State A	Week 1
BIN0003	1178185	1	k101_372590	16678		d__Bacteria;p__Actinobacteriota;c__Acidimicrobiia;o__Acidimicrobiales;f__Microtrichaceae;g__AWTP1-35;s__AWTP1-35	No Cluster Assigned	0.277208				Effluent	State A	Week 1
BIN0083	54984	1	k101_372590	16678		Unclassified	No Cluster Assigned	5.93995				Effluent	State A	Week 1
BIN0019	450565	1	k101_372590	16678		d__Bacteria;p__Actinobacteriota;c__Actinomycetia;o__Nanopelagicales;f__UBA10799;g__;s__	No Cluster Assigned	0.724872				Effluent	State A	Week 1
BIN0005	392304	1	k101_372590	16678		d__Bacteria;p__Bacteroidota;c__Bacteroidia;o__Chitinophagales;f__Chitinophagaceae;g__JJ008;s__	No Cluster Assigned	0.832523				Effluent	State A	Week 1
BIN0004	1117634	1	k101_372590	16678		d__Bacteria;p__Proteobacteria;c__Gammaproteobacteria;o__Burkholderiales;f__Rhodocyclaceae;g__Azonexus;s__Azonexus	No Cluster Assigned	0.292226				Effluent	State A	Week 1
BIN0026	729178	1	k101_372590	16678		d__Bacteria;p__Proteobacteria;c__Gammaproteobacteria;o__Burkholderiales;f__Burkholderiaceae;g__Acidovorax;s__Acidovorax	No Cluster Assigned	0.447904				Effluent	State A	Week 1
BIN0000	1283420	1	k101_372590	16678		d__Bacteria;p__Proteobacteria;c__Gammaproteobacteria;o__Burkholderiales;f__Rhodocyclaceae;g__Propionivibrio;s__	No Cluster Assigned	0.254478				Effluent	State A	Week 1
BIN0003	1178185	1	k101_372590	16678		d__Bacteria;p__Actinobacteriota;c__Acidimicrobiia;o__Acidimicrobiales;f__Microtrichaceae;g__AWTP1-35;s__AWTP1-35	No Cluster Assigned	0.277208				Effluent	State A	Week 1
BIN0019	450565	1	k101_372590	16678		d__Bacteria;p__Actinobacteriota;c__Actinomycetia;o__Nanopelagicales;f__UBA10799;g__;s__	No Cluster Assigned	0.724872				Effluent	State A	Week 1
BIN0078	146072	1	k101_372590	16678		Unclassified	No Cluster Assigned	2.2359				Effluent	State A	Week 1
BIN0004	1117634	1	k101_372590	16678		d__Bacteria;p__Proteobacteria;c__Gammaproteobacteria;o__Burkholderiales;f__Rhodocyclaceae;g__Azonexus;s__Azonexus	No Cluster Assigned	0.292226				Effluent	State A	Week 1
BIN0060	163723	1	k101_372590	16678		Unclassified	No Cluster Assigned	1.99484				Effluent	State A	Week 1
BIN0007	1773453	1	k101_372590	16678		d__Bacteria;p__Proteobacteria;c__Gammaproteobacteria;o__Enterobacterales;f__Aeromonadaceae;g__Aeromonas;s__Aeromonas	No Cluster Assigned	0.184162				Effluent	State A	Week 1
BIN0015	794828	1	k101_372590	16678		d__Bacteria;p__Actinobacteriota;c__Acidimicrobiia;o__Acidimicrobiales;f__Microtrichaceae;g__UBA11034;s__	No Cluster Assigned	0.410909				Effluent	State A	Week 1
BIN0036	283729	1	k101_372590	16678		d__Bacteria;p__Proteobacteria;c__Gammaproteobacteria;o__Burkholderiales;f__Burkholderiaceae;g__JAABQG01;s__	No Cluster Assigned	1.15111				Effluent	State A	Week 1
BIN0024	2137003	1	k101_372590	16678		d__Bacteria;p__Bacteroidota;c__Bacteroidia;o__AKYH767-A;f__OLB10;g__OLB10;s__OLB10	No Cluster Assigned	0.152832				Effluent	State A	Week 1
BIN0010	701007	1	k101_372590	16678		d__Bacteria;p__Proteobacteria;c__Gammaproteobacteria;o__Xanthomonadales;f__Xanthomonadaceae;g__Thermomonas;s__	No Cluster Assigned	0.465904				Effluent	State A	Week 1
BIN0017	1147380	1	k101_372590	16678		d__Bacteria;p__Proteobacteria;c__Gammaproteobacteria;o__Competibacterales;f__Competibacteraceae;g__RXIX01;s__RXIX01	No Cluster Assigned	0.28465				Effluent	State A	Week 1
BIN0017	1147380	1	k101_372590	16678		d__Bacteria;p__Proteobacteria;c__Gammaproteobacteria;o__Competibacterales;f__Competibacteraceae;g__RXIX01;s__RXIX01	No Cluster Assigned	0.28465				Effluent	State A	Week 1
BIN0000	1283420	1	k101_372590	16678		d__Bacteria;p__Proteobacteria;c__Gammaproteobacteria;o__Burkholderiales;f__Rhodocyclaceae;g__Propionivibrio;s__	No Cluster Assigned	0.254478				Effluent	State A	Week 1
BIN0000	1283420	1	k101_372590	16678		d__Bacteria;p__Proteobacteria;c__Gammaproteobacteria;o__Burkholderiales;f__Rhodocyclaceae;g__Propionivibrio;s__	No Cluster Assigned	0.254478				Effluent	State A	Week 1
BIN0073	363168	1	k101_372590	16678		Unclassified	No Cluster Assigned	0.899314				Effluent	State A	Week 1
BIN0002	1351688	1	k101_372590	16678		d__Bacteria;p__Proteobacteria;c__Gammaproteobacteria;o__Burkholderiales;f__Rhodocyclaceae;g__Zoogloea;s__	No Cluster Assigned	0.241625				Effluent	State A	Week 1
BIN0024	2137003	1	k101_372590	16678		d__Bacteria;p__Bacteroidota;c__Bacteroidia;o__AKYH767-A;f__OLB10;g__OLB10;s__OLB10	No Cluster Assigned	0.152832				Effluent	State A	Week 1
BIN0024	2137003	1	k101_372590	16678		d__Bacteria;p__Bacteroidota;c__Bacteroidia;o__AKYH767-A;f__OLB10;g__OLB10;s__OLB10	No Cluster Assigned	0.152832				Effluent	State A	Week 1
BIN0015	794828	1	k101_372590	16678		d__Bacteria;p__Actinobacteriota;c__Acidimicrobiia;o__Acidimicrobiales;f__Microtrichaceae;g__UBA11034;s__	No Cluster Assigned	0.410909				Effluent	State A	Week 1
BIN0024	2137003	1	k101_372590	16678		d__Bacteria;p__Bacteroidota;c__Bacteroidia;o__AKYH767-A;f__OLB10;g__OLB10;s__OLB10	No Cluster Assigned	0.152832				Effluent	State A	Week 1
BIN0035	451759	1	k101_372590	16678		d__Bacteria;p__Bacteroidota;c__Bacteroidia;o__Chitinophagales;f__Saprospiraceae;g__OLB8;s__	No Cluster Assigned	0.722956				Effluent	State A	Week 1
BIN0027	873255	1	k101_372590	16678		d__Bacteria;p__Proteobacteria;c__Gammaproteobacteria;o__Burkholderiales;f__Rhodocyclaceae;g__Azonexus;s__Azonexus	No Cluster Assigned	0.374005				Effluent	State A	Week 1
BIN0024	2137003	1	k101_372590	16678		d__Bacteria;p__Bacteroidota;c__Bacteroidia;o__AKYH767-A;f__OLB10;g__OLB10;s__OLB10	No Cluster Assigned	0.152832				Effluent	State A	Week 1
BIN0024	2137003	1	k101_372590	16678		d__Bacteria;p__Bacteroidota;c__Bacteroidia;o__AKYH767-A;f__OLB10;g__OLB10;s__OLB10	No Cluster Assigned	0.152832				Effluent	State A	Week 1
BIN0010	701007	1	k101_372590	16678		d__Bacteria;p__Proteobacteria;c__Gammaproteobacteria;o__Xanthomonadales;f__Xanthomonadaceae;g__Thermomonas;s__	No Cluster Assigned	0.465904				Effluent	State A	Week 1
BIN0004	1117634	1	k101_372590	16678		d__Bacteria;p__Proteobacteria;c__Gammaproteobacteria;o__Burkholderiales;f__Rhodocyclaceae;g__Azonexus;s__Azonexus	No Cluster Assigned	0.292226				Effluent	State A	Week 1
BIN0017	1147380	1	k101_629056	2788		d__Bacteria;p__Proteobacteria;c__Gammaproteobacteria;o__Competibacterales;f__Competibacteraceae;g__RXIX01;s__RXIX01	No Cluster Assigned	1.7028				Effluent	State A	Week 1
BIN0017	1147380	1	k101_680006	2139		d__Bacteria;p__Proteobacteria;c__Gammaproteobacteria;o__Competibacterales;f__Competibacteraceae;g__RXIX01;s__RXIX01	No Cluster Assigned	2.21945				Effluent	State A	Week 1
BIN0017	1147380	1	k101_801290	2951		d__Bacteria;p__Proteobacteria;c__Gammaproteobacteria;o__Competibacterales;f__Competibacteraceae;g__RXIX01;s__RXIX01	No Cluster Assigned	1.60874			virb4;T_virB5;T_virB6	Effluent	State A	Week 1
BIN0017	1147380	1	k101_946243	5094		d__Bacteria;p__Proteobacteria;c__Gammaproteobacteria;o__Competibacterales;f__Competibacteraceae;g__RXIX01;s__RXIX01	1	0.931958				Effluent	State A	Week 1
BIN0017	1147380	1	k101_973486	2786		d__Bacteria;p__Proteobacteria;c__Gammaproteobacteria;o__Competibacterales;f__Competibacteraceae;g__RXIX01;s__RXIX01	No Cluster Assigned	1.70402				Effluent	State A	Week 1
BIN0017	1147380	1	k101_1134220	3152		d__Bacteria;p__Proteobacteria;c__Gammaproteobacteria;o__Competibacterales;f__Competibacteraceae;g__RXIX01;s__RXIX01	No Cluster Assigned	1.50615				Effluent	State A	Week 1
BIN0017	1147380	1	k101_1301891	13092		d__Bacteria;p__Proteobacteria;c__Gammaproteobacteria;o__Competibacterales;f__Competibacteraceae;g__RXIX01;s__RXIX01	No Cluster Assigned	0.362618				Effluent	State A	Week 1
BIN0018	694998	1	k101_861986	1197		d__Bacteria;p__Proteobacteria;c__Gammaproteobacteria;o__Pseudomonadales;f__Moraxellaceae;g__Acinetobacter;s__Acinetobacter	No Cluster Assigned	6.54764				Effluent	State A	Week 1
BIN0018	694998	1	k101_1266527	1407		d__Bacteria;p__Proteobacteria;c__Gammaproteobacteria;o__Pseudomonadales;f__Moraxellaceae;g__Acinetobacter;s__Acinetobacter	No Cluster Assigned	5.57038				Effluent	State A	Week 1
BIN0017	1147380	1	k101_425384	2049		d__Bacteria;p__Proteobacteria;c__Gammaproteobacteria;o__Competibacterales;f__Competibacteraceae;g__RXIX01;s__RXIX01	No Cluster Assigned	2.31693			MOBQ	Effluent	State A	Week 1
BIN0017	1147380	1	k101_929194	2693		d__Bacteria;p__Proteobacteria;c__Gammaproteobacteria;o__Competibacterales;f__Competibacteraceae;g__RXIX01;s__RXIX01	No Cluster Assigned	1.76287				Effluent	State A	Week 1
BIN0017	1147380	1	k101_959893	2673		d__Bacteria;p__Proteobacteria;c__Gammaproteobacteria;o__Competibacterales;f__Competibacteraceae;g__RXIX01;s__RXIX01	No Cluster Assigned	1.77606				Effluent	State A	Week 1
BIN0017	1147380	2	k101_1022666	17274		d__Bacteria;p__Proteobacteria;c__Gammaproteobacteria;o__Competibacterales;f__Competibacteraceae;g__RXIX01;s__RXIX01	20	0.549658				Effluent	State A	Week 1
BIN0059	52927	1	k101_1271125	2657		Unclassified	No Cluster Assigned	38.7341				Effluent	State A	Week 1
BIN0001	593846	2	k101_1385682	5495		d__Bacteria;p__Proteobacteria;c__Gammaproteobacteria;o__Competibacterales;f__Competibacteraceae;g__Competibacter_A;s__	12	3.3385			MOBQ	Effluent	State A	Week 1
BIN0000	1283420	1	k101_373032	3017		d__Bacteria;p__Proteobacteria;c__Gammaproteobacteria;o__Burkholderiales;f__Rhodocyclaceae;g__Propionivibrio;s__	No Cluster Assigned	1.40676				Effluent	State A	Week 1
BIN0002	1351688	1	k101_373032	3017		d__Bacteria;p__Proteobacteria;c__Gammaproteobacteria;o__Burkholderiales;f__Rhodocyclaceae;g__Zoogloea;s__	No Cluster Assigned	1.33571				Effluent	State A	Week 1
BIN0002	1351688	1	k101_373032	3017		d__Bacteria;p__Proteobacteria;c__Gammaproteobacteria;o__Burkholderiales;f__Rhodocyclaceae;g__Zoogloea;s__	No Cluster Assigned	1.33571				Effluent	State A	Week 1
BIN0077	76925	1	k101_373032	3017		Unclassified	No Cluster Assigned	23.4704				Effluent	State A	Week 1
BIN0021	969265	1	k101_373032	3017		d__Bacteria;p__Proteobacteria;c__Gammaproteobacteria;o__Burkholderiales;f__Rhodocyclaceae;g__Azonexus;s__Azonexus	No Cluster Assigned	1.86271				Effluent	State A	Week 1
BIN0021	969265	1	k101_373032	3017		d__Bacteria;p__Proteobacteria;c__Gammaproteobacteria;o__Burkholderiales;f__Rhodocyclaceae;g__Azonexus;s__Azonexus	No Cluster Assigned	1.86271				Effluent	State A	Week 1
BIN0035	451759	1	k101_373032	3017		d__Bacteria;p__Bacteroidota;c__Bacteroidia;o__Chitinophagales;f__Saprospiraceae;g__OLB8;s__	No Cluster Assigned	3.99651				Effluent	State A	Week 1
BIN0013	1230170	1	k101_373032	3017		d__Bacteria;p__Proteobacteria;c__Gammaproteobacteria;o__Burkholderiales;f__Aquaspirillaceae;g__Rivicola;s__Rivicola	No Cluster Assigned	1.46765				Effluent	State A	Week 1
BIN0002	1351688	1	k101_373032	3017		d__Bacteria;p__Proteobacteria;c__Gammaproteobacteria;o__Burkholderiales;f__Rhodocyclaceae;g__Zoogloea;s__	No Cluster Assigned	1.33571				Effluent	State A	Week 1
BIN0002	1351688	1	k101_373032	3017		d__Bacteria;p__Proteobacteria;c__Gammaproteobacteria;o__Burkholderiales;f__Rhodocyclaceae;g__Zoogloea;s__	No Cluster Assigned	1.33571				Effluent	State A	Week 1
BIN0006	1944613	1	k101_373032	3017		d__Bacteria;p__Proteobacteria;c__Gammaproteobacteria;o__Enterobacterales;f__Aeromonadaceae;g__Tolumonas;s__Tolumonas	No Cluster Assigned	0.928441				Effluent	State A	Week 1
BIN0007	1773453	1	k101_373032	3017		d__Bacteria;p__Proteobacteria;c__Gammaproteobacteria;o__Enterobacterales;f__Aeromonadaceae;g__Aeromonas;s__Aeromonas	No Cluster Assigned	1.01805				Effluent	State A	Week 1
BIN0012	1652621	1	k101_373032	3017		d__Bacteria;p__Bacteroidota;c__Bacteroidia;o__Bacteroidales;f__Tannerellaceae;g__Macellibacteroides;s__Macellibacteroides	No Cluster Assigned	1.09248				Effluent	State A	Week 1
BIN0002	1351688	1	k101_373032	3017		d__Bacteria;p__Proteobacteria;c__Gammaproteobacteria;o__Burkholderiales;f__Rhodocyclaceae;g__Zoogloea;s__	No Cluster Assigned	1.33571				Effluent	State A	Week 1
BIN0006	1944613	1	k101_373032	3017		d__Bacteria;p__Proteobacteria;c__Gammaproteobacteria;o__Enterobacterales;f__Aeromonadaceae;g__Tolumonas;s__Tolumonas	No Cluster Assigned	0.928441				Effluent	State A	Week 1
BIN0022	781150	1	k101_373032	3017		d__Bacteria;p__Actinobacteriota;c__Actinomycetia;o__Actinomycetales;f__Dermatophilaceae;g__GCA-2748155;s__	No Cluster Assigned	2.31128				Effluent	State A	Week 1
BIN0031	410505	1	k101_373032	3017		d__Bacteria;p__Proteobacteria;c__Gammaproteobacteria;o__Enterobacterales;f__Aeromonadaceae;g__Tolumonas;s__	No Cluster Assigned	4.39814				Effluent	State A	Week 1
BIN0000	1283420	1	k101_373032	3017		d__Bacteria;p__Proteobacteria;c__Gammaproteobacteria;o__Burkholderiales;f__Rhodocyclaceae;g__Propionivibrio;s__	No Cluster Assigned	1.40676				Effluent	State A	Week 1
BIN0027	873255	1	k101_373032	3017		d__Bacteria;p__Proteobacteria;c__Gammaproteobacteria;o__Burkholderiales;f__Rhodocyclaceae;g__Azonexus;s__Azonexus	No Cluster Assigned	2.0675				Effluent	State A	Week 1
BIN0027	873255	1	k101_373032	3017		d__Bacteria;p__Proteobacteria;c__Gammaproteobacteria;o__Burkholderiales;f__Rhodocyclaceae;g__Azonexus;s__Azonexus	No Cluster Assigned	2.0675				Effluent	State A	Week 1
BIN0000	1283420	1	k101_373032	3017		d__Bacteria;p__Proteobacteria;c__Gammaproteobacteria;o__Burkholderiales;f__Rhodocyclaceae;g__Propionivibrio;s__	No Cluster Assigned	1.40676				Effluent	State A	Week 1
BIN0000	1283420	1	k101_373032	3017		d__Bacteria;p__Proteobacteria;c__Gammaproteobacteria;o__Burkholderiales;f__Rhodocyclaceae;g__Propionivibrio;s__	No Cluster Assigned	1.40676				Effluent	State A	Week 1
BIN0000	1283420	1	k101_373032	3017		d__Bacteria;p__Proteobacteria;c__Gammaproteobacteria;o__Burkholderiales;f__Rhodocyclaceae;g__Propionivibrio;s__	No Cluster Assigned	1.40676				Effluent	State A	Week 1
BIN0061	79066	2	k101_373032	3017		Unclassified	No Cluster Assigned	45.6696				Effluent	State A	Week 1
BIN0000	1283420	1	k101_373032	3017		d__Bacteria;p__Proteobacteria;c__Gammaproteobacteria;o__Burkholderiales;f__Rhodocyclaceae;g__Propionivibrio;s__	No Cluster Assigned	1.40676				Effluent	State A	Week 1
BIN0006	1944613	1	k101_373032	3017		d__Bacteria;p__Proteobacteria;c__Gammaproteobacteria;o__Enterobacterales;f__Aeromonadaceae;g__Tolumonas;s__Tolumonas	No Cluster Assigned	0.928441				Effluent	State A	Week 1
BIN0045	278575	1	k101_373032	3017		Unclassified	No Cluster Assigned	6.48105				Effluent	State A	Week 1
BIN0006	1944613	1	k101_373032	3017		d__Bacteria;p__Proteobacteria;c__Gammaproteobacteria;o__Enterobacterales;f__Aeromonadaceae;g__Tolumonas;s__Tolumonas	No Cluster Assigned	0.928441				Effluent	State A	Week 1
BIN0002	1351688	1	k101_373032	3017		d__Bacteria;p__Proteobacteria;c__Gammaproteobacteria;o__Burkholderiales;f__Rhodocyclaceae;g__Zoogloea;s__	No Cluster Assigned	1.33571				Effluent	State A	Week 1
BIN0073	363168	1	k101_373032	3017		Unclassified	No Cluster Assigned	4.97141				Effluent	State A	Week 1
BIN0000	1283420	1	k101_373032	3017		d__Bacteria;p__Proteobacteria;c__Gammaproteobacteria;o__Burkholderiales;f__Rhodocyclaceae;g__Propionivibrio;s__	No Cluster Assigned	1.40676				Effluent	State A	Week 1
BIN0006	1944613	1	k101_373032	3017		d__Bacteria;p__Proteobacteria;c__Gammaproteobacteria;o__Enterobacterales;f__Aeromonadaceae;g__Tolumonas;s__Tolumonas	No Cluster Assigned	0.928441				Effluent	State A	Week 1
BIN0006	1944613	1	k101_373032	3017		d__Bacteria;p__Proteobacteria;c__Gammaproteobacteria;o__Enterobacterales;f__Aeromonadaceae;g__Tolumonas;s__Tolumonas	No Cluster Assigned	0.928441				Effluent	State A	Week 1
BIN0051	150373	1	k101_373032	3017		d__Bacteria;p__Proteobacteria;c__Gammaproteobacteria;o__Burkholderiales;f__Burkholderiaceae;g__Comamonas;s__Comamonas	No Cluster Assigned	12.0065				Effluent	State A	Week 1
BIN0024	2137003	1	k101_373032	3017		d__Bacteria;p__Bacteroidota;c__Bacteroidia;o__AKYH767-A;f__OLB10;g__OLB10;s__OLB10	No Cluster Assigned	0.844855				Effluent	State A	Week 1
BIN0007	1773453	1	k101_373032	3017		d__Bacteria;p__Proteobacteria;c__Gammaproteobacteria;o__Enterobacterales;f__Aeromonadaceae;g__Aeromonas;s__Aeromonas	No Cluster Assigned	1.01805				Effluent	State A	Week 1
BIN0001	593846	1	k101_373032	3017		d__Bacteria;p__Proteobacteria;c__Gammaproteobacteria;o__Competibacterales;f__Competibacteraceae;g__Competibacter_A;s__	No Cluster Assigned	3.04028				Effluent	State A	Week 1
BIN0008	4591991	1	k101_373032	3017		d__Bacteria;p__Bacteroidota;c__Bacteroidia;o__Flavobacteriales;f__Weeksellaceae;g__Cloacibacterium;s__	No Cluster Assigned	0.393175				Effluent	State A	Week 1
BIN0045	278575	1	k101_373032	3017		Unclassified	No Cluster Assigned	6.48105				Effluent	State A	Week 1
BIN0006	1944613	1	k101_373032	3017		d__Bacteria;p__Proteobacteria;c__Gammaproteobacteria;o__Enterobacterales;f__Aeromonadaceae;g__Tolumonas;s__Tolumonas	No Cluster Assigned	0.928441				Effluent	State A	Week 1
BIN0026	729178	1	k101_373032	3017		d__Bacteria;p__Proteobacteria;c__Gammaproteobacteria;o__Burkholderiales;f__Burkholderiaceae;g__Acidovorax;s__Acidovorax	No Cluster Assigned	2.47602				Effluent	State A	Week 1
BIN0000	1283420	1	k101_373032	3017		d__Bacteria;p__Proteobacteria;c__Gammaproteobacteria;o__Burkholderiales;f__Rhodocyclaceae;g__Propionivibrio;s__	No Cluster Assigned	1.40676				Effluent	State A	Week 1
BIN0070	67547	1	k101_373032	3017		Unclassified	No Cluster Assigned	26.7289				Effluent	State A	Week 1
BIN0014	2396589	1	k101_373032	3017		d__Bacteria;p__Bacteroidota;c__Bacteroidia;o__Bacteroidales;f__Bacteroidaceae;g__Bacteroides;s__Bacteroides	No Cluster Assigned	0.753345				Effluent	State A	Week 1
BIN0001	593846	1	k101_373032	3017		d__Bacteria;p__Proteobacteria;c__Gammaproteobacteria;o__Competibacterales;f__Competibacteraceae;g__Competibacter_A;s__	No Cluster Assigned	3.04028				Effluent	State A	Week 1
BIN0007	1773453	1	k101_373032	3017		d__Bacteria;p__Proteobacteria;c__Gammaproteobacteria;o__Enterobacterales;f__Aeromonadaceae;g__Aeromonas;s__Aeromonas	No Cluster Assigned	1.01805				Effluent	State A	Week 1
BIN0006	1944613	1	k101_373032	3017		d__Bacteria;p__Proteobacteria;c__Gammaproteobacteria;o__Enterobacterales;f__Aeromonadaceae;g__Tolumonas;s__Tolumonas	No Cluster Assigned	0.928441				Effluent	State A	Week 1
BIN0006	1944613	1	k101_373032	3017		d__Bacteria;p__Proteobacteria;c__Gammaproteobacteria;o__Enterobacterales;f__Aeromonadaceae;g__Tolumonas;s__Tolumonas	No Cluster Assigned	0.928441				Effluent	State A	Week 1
BIN0006	1944613	1	k101_373032	3017		d__Bacteria;p__Proteobacteria;c__Gammaproteobacteria;o__Enterobacterales;f__Aeromonadaceae;g__Tolumonas;s__Tolumonas	No Cluster Assigned	0.928441				Effluent	State A	Week 1
BIN0013	1230170	1	k101_373032	3017		d__Bacteria;p__Proteobacteria;c__Gammaproteobacteria;o__Burkholderiales;f__Aquaspirillaceae;g__Rivicola;s__Rivicola	No Cluster Assigned	1.46765				Effluent	State A	Week 1
BIN0026	729178	1	k101_373032	3017		d__Bacteria;p__Proteobacteria;c__Gammaproteobacteria;o__Burkholderiales;f__Burkholderiaceae;g__Acidovorax;s__Acidovorax	No Cluster Assigned	2.47602				Effluent	State A	Week 1
BIN0002	1351688	1	k101_373032	3017		d__Bacteria;p__Proteobacteria;c__Gammaproteobacteria;o__Burkholderiales;f__Rhodocyclaceae;g__Zoogloea;s__	No Cluster Assigned	1.33571				Effluent	State A	Week 1
BIN0051	150373	1	k101_373032	3017		d__Bacteria;p__Proteobacteria;c__Gammaproteobacteria;o__Burkholderiales;f__Burkholderiaceae;g__Comamonas;s__Comamonas	No Cluster Assigned	12.0065				Effluent	State A	Week 1
BIN0017	1147380	1	k101_373032	3017		d__Bacteria;p__Proteobacteria;c__Gammaproteobacteria;o__Competibacterales;f__Competibacteraceae;g__RXIX01;s__RXIX01	No Cluster Assigned	1.57355				Effluent	State A	Week 1
BIN0007	1773453	1	k101_373032	3017		d__Bacteria;p__Proteobacteria;c__Gammaproteobacteria;o__Enterobacterales;f__Aeromonadaceae;g__Aeromonas;s__Aeromonas	No Cluster Assigned	1.01805				Effluent	State A	Week 1
BIN0002	1351688	1	k101_373032	3017		d__Bacteria;p__Proteobacteria;c__Gammaproteobacteria;o__Burkholderiales;f__Rhodocyclaceae;g__Zoogloea;s__	No Cluster Assigned	1.33571				Effluent	State A	Week 1
BIN0013	1230170	1	k101_715480	5058		d__Bacteria;p__Proteobacteria;c__Gammaproteobacteria;o__Burkholderiales;f__Aquaspirillaceae;g__Rivicola;s__Rivicola	No Cluster Assigned	0.875425				Effluent	State A	Week 1
BIN0025	939350	1	k101_442781	9629		d__Bacteria;p__Actinobacteriota;c__Actinomycetia;o__Actinomycetales;f__Dermatophilaceae;g__GCA-2748155;s__	No Cluster Assigned	0.602219				Effluent	State A	Week 1
BIN0025	939350	5	k101_479664	35411		d__Bacteria;p__Actinobacteriota;c__Actinomycetia;o__Actinomycetales;f__Dermatophilaceae;g__GCA-2748155;s__	No Cluster Assigned	0.81878				Effluent	State A	Week 1
BIN0025	939350	1	k101_1224483	5108		d__Bacteria;p__Actinobacteriota;c__Actinomycetia;o__Actinomycetales;f__Dermatophilaceae;g__GCA-2748155;s__	No Cluster Assigned	1.13523				Effluent	State A	Week 1
BIN0006	1944613	1	k101_684849	2728		d__Bacteria;p__Proteobacteria;c__Gammaproteobacteria;o__Enterobacterales;f__Aeromonadaceae;g__Tolumonas;s__Tolumonas	No Cluster Assigned	1.0268			MOBV	Effluent	State A	Week 1
BIN0026	729178	1	k101_1225549	1283		d__Bacteria;p__Proteobacteria;c__Gammaproteobacteria;o__Burkholderiales;f__Burkholderiaceae;g__Acidovorax;s__Acidovorax	4	5.82241			G_tfc14;G_tfc15;virb4	Effluent	State A	Week 1
BIN0060	163723	1	k101_849820	2883		Unclassified	No Cluster Assigned	11.5401				Effluent	State A	Week 1
BIN0024	2137003	1	k101_917280	13234		d__Bacteria;p__Bacteroidota;c__Bacteroidia;o__AKYH767-A;f__OLB10;g__OLB10;s__OLB10	No Cluster Assigned	0.192605				Effluent	State A	Week 1
BIN0006	1944613	1	k101_540264	2830		d__Bacteria;p__Proteobacteria;c__Gammaproteobacteria;o__Enterobacterales;f__Aeromonadaceae;g__Tolumonas;s__Tolumonas	No Cluster Assigned	0.98979			MOBV	Effluent	State A	Week 1
BIN0006	1944613	1	k101_928788	6290		d__Bacteria;p__Proteobacteria;c__Gammaproteobacteria;o__Enterobacterales;f__Aeromonadaceae;g__Tolumonas;s__Tolumonas	No Cluster Assigned	0.445327				Effluent	State A	Week 1
BIN0006	1944613	1	k101_1105273	9384		d__Bacteria;p__Proteobacteria;c__Gammaproteobacteria;o__Enterobacterales;f__Aeromonadaceae;g__Tolumonas;s__Tolumonas	No Cluster Assigned	0.298498				Effluent	State A	Week 1
BIN0006	1944613	1	k101_1116192	5903		d__Bacteria;p__Proteobacteria;c__Gammaproteobacteria;o__Enterobacterales;f__Aeromonadaceae;g__Tolumonas;s__Tolumonas	No Cluster Assigned	0.474522				Effluent	State A	Week 1
BIN0006	1944613	1	k101_1376103	3319		d__Bacteria;p__Proteobacteria;c__Gammaproteobacteria;o__Enterobacterales;f__Aeromonadaceae;g__Tolumonas;s__Tolumonas	No Cluster Assigned	0.843961				Effluent	State A	Week 1
BIN0019	450565	1	k101_1275434	8700		d__Bacteria;p__Actinobacteriota;c__Actinomycetia;o__Nanopelagicales;f__UBA10799;g__;s__	No Cluster Assigned	1.38959				Effluent	State A	Week 1
BIN0078	146072	1	k101_911461	4349		Unclassified	No Cluster Assigned	8.57445				Effluent	State A	Week 1
BIN0031	410505	1	k101_502144	11349		d__Bacteria;p__Proteobacteria;c__Gammaproteobacteria;o__Enterobacterales;f__Aeromonadaceae;g__Tolumonas;s__	15	1.16919				Effluent	State A	Week 1
BIN0026	729178	1	k101_1410868	3138		d__Bacteria;p__Proteobacteria;c__Gammaproteobacteria;o__Burkholderiales;f__Burkholderiaceae;g__Acidovorax;s__Acidovorax	No Cluster Assigned	2.38054				Effluent	State A	Week 1
BIN0010	701007	1	k101_1220701	4141		d__Bacteria;p__Proteobacteria;c__Gammaproteobacteria;o__Xanthomonadales;f__Xanthomonadaceae;g__Thermomonas;s__	No Cluster Assigned	1.87644				Effluent	State A	Week 1
BIN0010	701007	1	k101_1298678	4964		d__Bacteria;p__Proteobacteria;c__Gammaproteobacteria;o__Xanthomonadales;f__Xanthomonadaceae;g__Thermomonas;s__	No Cluster Assigned	1.56534				Effluent	State A	Week 1
BIN0021	969265	2	k101_502144	11349		d__Bacteria;p__Proteobacteria;c__Gammaproteobacteria;o__Burkholderiales;f__Rhodocyclaceae;g__Azonexus;s__Azonexus	15	0.990359				Effluent	State A	Week 1
BIN0021	969265	1	k101_884431	4341		d__Bacteria;p__Proteobacteria;c__Gammaproteobacteria;o__Burkholderiales;f__Rhodocyclaceae;g__Azonexus;s__Azonexus	No Cluster Assigned	1.29458				Effluent	State A	Week 1
BIN0027	873255	1	k101_662302	5139		d__Bacteria;p__Proteobacteria;c__Gammaproteobacteria;o__Burkholderiales;f__Rhodocyclaceae;g__Azonexus;s__Azonexus	No Cluster Assigned	1.21379				Effluent	State A	Week 1
BIN0027	873255	1	k101_992889	2628		d__Bacteria;p__Proteobacteria;c__Gammaproteobacteria;o__Burkholderiales;f__Rhodocyclaceae;g__Azonexus;s__Azonexus	No Cluster Assigned	2.37354				Effluent	State A	Week 1
BIN0058	180348	2	k101_374590	2986		Unclassified	No Cluster Assigned	20.2298				Effluent	State A	Week 1
BIN0000	1283420	1	k101_374590	2986		d__Bacteria;p__Proteobacteria;c__Gammaproteobacteria;o__Burkholderiales;f__Rhodocyclaceae;g__Propionivibrio;s__	No Cluster Assigned	1.42136				Effluent	State A	Week 1
BIN0006	1944613	1	k101_374590	2986		d__Bacteria;p__Proteobacteria;c__Gammaproteobacteria;o__Enterobacterales;f__Aeromonadaceae;g__Tolumonas;s__Tolumonas	No Cluster Assigned	0.93808				Effluent	State A	Week 1
BIN0006	1944613	1	k101_374590	2986		d__Bacteria;p__Proteobacteria;c__Gammaproteobacteria;o__Enterobacterales;f__Aeromonadaceae;g__Tolumonas;s__Tolumonas	No Cluster Assigned	0.93808				Effluent	State A	Week 1
BIN0002	1351688	1	k101_374590	2986		d__Bacteria;p__Proteobacteria;c__Gammaproteobacteria;o__Burkholderiales;f__Rhodocyclaceae;g__Zoogloea;s__	No Cluster Assigned	1.34957				Effluent	State A	Week 1
BIN0006	1944613	1	k101_374590	2986		d__Bacteria;p__Proteobacteria;c__Gammaproteobacteria;o__Enterobacterales;f__Aeromonadaceae;g__Tolumonas;s__Tolumonas	No Cluster Assigned	0.93808				Effluent	State A	Week 1
BIN0006	1944613	1	k101_374590	2986		d__Bacteria;p__Proteobacteria;c__Gammaproteobacteria;o__Enterobacterales;f__Aeromonadaceae;g__Tolumonas;s__Tolumonas	No Cluster Assigned	0.93808				Effluent	State A	Week 1
BIN0002	1351688	1	k101_374590	2986		d__Bacteria;p__Proteobacteria;c__Gammaproteobacteria;o__Burkholderiales;f__Rhodocyclaceae;g__Zoogloea;s__	No Cluster Assigned	1.34957				Effluent	State A	Week 1
BIN0004	1117634	1	k101_374590	2986		d__Bacteria;p__Proteobacteria;c__Gammaproteobacteria;o__Burkholderiales;f__Rhodocyclaceae;g__Azonexus;s__Azonexus	No Cluster Assigned	1.6322				Effluent	State A	Week 1
BIN0002	1351688	1	k101_374590	2986		d__Bacteria;p__Proteobacteria;c__Gammaproteobacteria;o__Burkholderiales;f__Rhodocyclaceae;g__Zoogloea;s__	No Cluster Assigned	1.34957				Effluent	State A	Week 1
BIN0002	1351688	1	k101_374590	2986		d__Bacteria;p__Proteobacteria;c__Gammaproteobacteria;o__Burkholderiales;f__Rhodocyclaceae;g__Zoogloea;s__	No Cluster Assigned	1.34957				Effluent	State A	Week 1
BIN0058	180348	1	k101_374590	2986		Unclassified	No Cluster Assigned	10.1149				Effluent	State A	Week 1
BIN0005	392304	1	k101_374590	2986		d__Bacteria;p__Bacteroidota;c__Bacteroidia;o__Chitinophagales;f__Chitinophagaceae;g__JJ008;s__	No Cluster Assigned	4.64997				Effluent	State A	Week 1
BIN0047	402015	1	k101_374590	2986		d__Bacteria;p__Bacteroidota;c__Bacteroidia;o__Bacteroidales;f__Bacteroidaceae;g__Phocaeicola;s__Phocaeicola	No Cluster Assigned	4.53765				Effluent	State A	Week 1
BIN0002	1351688	1	k101_374590	2986		d__Bacteria;p__Proteobacteria;c__Gammaproteobacteria;o__Burkholderiales;f__Rhodocyclaceae;g__Zoogloea;s__	No Cluster Assigned	1.34957				Effluent	State A	Week 1
BIN0064	97480	1	k101_374590	2986		Unclassified	No Cluster Assigned	18.7136				Effluent	State A	Week 1
BIN0002	1351688	1	k101_374590	2986		d__Bacteria;p__Proteobacteria;c__Gammaproteobacteria;o__Burkholderiales;f__Rhodocyclaceae;g__Zoogloea;s__	No Cluster Assigned	1.34957				Effluent	State A	Week 1
BIN0006	1944613	1	k101_374590	2986		d__Bacteria;p__Proteobacteria;c__Gammaproteobacteria;o__Enterobacterales;f__Aeromonadaceae;g__Tolumonas;s__Tolumonas	No Cluster Assigned	0.93808				Effluent	State A	Week 1
BIN0002	1351688	1	k101_374590	2986		d__Bacteria;p__Proteobacteria;c__Gammaproteobacteria;o__Burkholderiales;f__Rhodocyclaceae;g__Zoogloea;s__	No Cluster Assigned	1.34957				Effluent	State A	Week 1
BIN0006	1944613	1	k101_374590	2986		d__Bacteria;p__Proteobacteria;c__Gammaproteobacteria;o__Enterobacterales;f__Aeromonadaceae;g__Tolumonas;s__Tolumonas	No Cluster Assigned	0.93808				Effluent	State A	Week 1
BIN0025	939350	1	k101_1224483	5108		d__Bacteria;p__Actinobacteriota;c__Actinomycetia;o__Actinomycetales;f__Dermatophilaceae;g__GCA-2748155;s__	No Cluster Assigned	1.13523				Effluent	State A	Week 1
BIN0012	1652621	1	k101_1240231	1641		d__Bacteria;p__Bacteroidota;c__Bacteroidia;o__Bacteroidales;f__Tannerellaceae;g__Macellibacteroides;s__Macellibacteroides	2	2.00854			T_virB5;T_virB6	Effluent	State A	Week 1
BIN0068	72320	1	k101_1066540	2328		Unclassified	6	32.3535			T_virB8;T_virB9	Effluent	State A	Week 1
BIN0060	163723	1	k101_760719	1141		Unclassified	2	29.1586			T_virB6;T_virB8	Effluent	State A	Week 1
BIN0082	62249	1	k101_375458	3691		Unclassified	No Cluster Assigned	23.7075				Effluent	State A	Week 1
BIN0056	90327	1	k101_375458	3691		d__Bacteria;p__Proteobacteria;c__Gammaproteobacteria;o__Pseudomonadales;f__Moraxellaceae;g__Moraxella_A;s__Moraxella_A	No Cluster Assigned	16.3381				Effluent	State A	Week 1
BIN0065	55332	1	k101_375458	3691		Unclassified	No Cluster Assigned	26.6712				Effluent	State A	Week 1
BIN0052	121191	1	k101_375458	3691		d__Bacteria;p__Proteobacteria;c__Gammaproteobacteria;o__Pseudomonadales;f__Moraxellaceae;g__Moraxella_A;s__Moraxella_A	No Cluster Assigned	12.1772				Effluent	State A	Week 1
BIN0052	121191	1	k101_375458	3691		d__Bacteria;p__Proteobacteria;c__Gammaproteobacteria;o__Pseudomonadales;f__Moraxellaceae;g__Moraxella_A;s__Moraxella_A	No Cluster Assigned	12.1772				Effluent	State A	Week 1
BIN0081	35902	1	k101_375458	3691		Unclassified	No Cluster Assigned	41.1055				Effluent	State A	Week 1
BIN0082	62249	1	k101_375458	3691		Unclassified	No Cluster Assigned	23.7075				Effluent	State A	Week 1
BIN0052	121191	1	k101_375458	3691		d__Bacteria;p__Proteobacteria;c__Gammaproteobacteria;o__Pseudomonadales;f__Moraxellaceae;g__Moraxella_A;s__Moraxella_A	No Cluster Assigned	12.1772				Effluent	State A	Week 1
BIN0056	90327	1	k101_375458	3691		d__Bacteria;p__Proteobacteria;c__Gammaproteobacteria;o__Pseudomonadales;f__Moraxellaceae;g__Moraxella_A;s__Moraxella_A	No Cluster Assigned	16.3381				Effluent	State A	Week 1
BIN0065	55332	1	k101_375458	3691		Unclassified	No Cluster Assigned	26.6712				Effluent	State A	Week 1
BIN0056	90327	1	k101_375458	3691		d__Bacteria;p__Proteobacteria;c__Gammaproteobacteria;o__Pseudomonadales;f__Moraxellaceae;g__Moraxella_A;s__Moraxella_A	No Cluster Assigned	16.3381				Effluent	State A	Week 1
BIN0081	35902	1	k101_375458	3691		Unclassified	No Cluster Assigned	41.1055				Effluent	State A	Week 1
BIN0065	55332	1	k101_375458	3691		Unclassified	No Cluster Assigned	26.6712				Effluent	State A	Week 1
BIN0065	55332	1	k101_375458	3691		Unclassified	No Cluster Assigned	26.6712				Effluent	State A	Week 1
BIN0052	121191	1	k101_375458	3691		d__Bacteria;p__Proteobacteria;c__Gammaproteobacteria;o__Pseudomonadales;f__Moraxellaceae;g__Moraxella_A;s__Moraxella_A	No Cluster Assigned	12.1772				Effluent	State A	Week 1
BIN0056	90327	1	k101_375458	3691		d__Bacteria;p__Proteobacteria;c__Gammaproteobacteria;o__Pseudomonadales;f__Moraxellaceae;g__Moraxella_A;s__Moraxella_A	No Cluster Assigned	16.3381				Effluent	State A	Week 1
BIN0081	35902	1	k101_375458	3691		Unclassified	No Cluster Assigned	41.1055				Effluent	State A	Week 1
BIN0056	90327	1	k101_375458	3691		d__Bacteria;p__Proteobacteria;c__Gammaproteobacteria;o__Pseudomonadales;f__Moraxellaceae;g__Moraxella_A;s__Moraxella_A	No Cluster Assigned	16.3381				Effluent	State A	Week 1
BIN0056	90327	1	k101_375458	3691		d__Bacteria;p__Proteobacteria;c__Gammaproteobacteria;o__Pseudomonadales;f__Moraxellaceae;g__Moraxella_A;s__Moraxella_A	No Cluster Assigned	16.3381				Effluent	State A	Week 1
BIN0018	694998	1	k101_578333	1015		d__Bacteria;p__Proteobacteria;c__Gammaproteobacteria;o__Pseudomonadales;f__Moraxellaceae;g__Acinetobacter;s__Acinetobacter	No Cluster Assigned	7.7217				Effluent	State A	Week 1
BIN0018	694998	1	k101_1199888	5147		d__Bacteria;p__Proteobacteria;c__Gammaproteobacteria;o__Pseudomonadales;f__Moraxellaceae;g__Acinetobacter;s__Acinetobacter	No Cluster Assigned	1.52274				Effluent	State A	Week 1
BIN0004	1117634	1	k101_763506	6666		d__Bacteria;p__Proteobacteria;c__Gammaproteobacteria;o__Burkholderiales;f__Rhodocyclaceae;g__Azonexus;s__Azonexus	No Cluster Assigned	0.731135			virb4;B_traI;T_virB6	Effluent	State A	Week 1
BIN0004	1117634	1	k101_1202655	2668		d__Bacteria;p__Proteobacteria;c__Gammaproteobacteria;o__Burkholderiales;f__Rhodocyclaceae;g__Azonexus;s__Azonexus	No Cluster Assigned	1.82674			I_traY	Effluent	State A	Week 1
BIN0014	2396589	1	k101_406656	2972		d__Bacteria;p__Bacteroidota;c__Bacteroidia;o__Bacteroidales;f__Bacteroidaceae;g__Bacteroides;s__Bacteroides	No Cluster Assigned	0.764752				Effluent	State A	Week 1
BIN0083	54984	1	k101_895534	2867		Unclassified	No Cluster Assigned	34.554				Effluent	State A	Week 1
BIN0003	1178185	1	k101_516248	3633		d__Bacteria;p__Actinobacteriota;c__Acidimicrobiia;o__Acidimicrobiales;f__Microtrichaceae;g__AWTP1-35;s__AWTP1-35	No Cluster Assigned	1.27258				Effluent	State A	Week 1
BIN0027	873255	1	k101_376193	2201		d__Bacteria;p__Proteobacteria;c__Gammaproteobacteria;o__Burkholderiales;f__Rhodocyclaceae;g__Azonexus;s__Azonexus	3	2.83401	MPF_G	mate-pair-formation	G_tfc11;G_tfc12;G_tfc13	Effluent	State A	Week 1
BIN0058	180348	1	k101_376193	2201		Unclassified	3	13.7224	MPF_G	mate-pair-formation	G_tfc11;G_tfc12;G_tfc13	Effluent	State A	Week 1
BIN0045	278575	1	k101_376193	2201		Unclassified	3	8.88384	MPF_G	mate-pair-formation	G_tfc11;G_tfc12;G_tfc13	Effluent	State A	Week 1
BIN0045	278575	1	k101_376193	2201		Unclassified	3	8.88384	MPF_G	mate-pair-formation	G_tfc11;G_tfc12;G_tfc13	Effluent	State A	Week 1
BIN0045	278575	1	k101_376193	2201		Unclassified	3	8.88384	MPF_G	mate-pair-formation	G_tfc11;G_tfc12;G_tfc13	Effluent	State A	Week 1
BIN0026	729178	1	k101_376193	2201		d__Bacteria;p__Proteobacteria;c__Gammaproteobacteria;o__Burkholderiales;f__Burkholderiaceae;g__Acidovorax;s__Acidovorax	3	3.39398	MPF_G	mate-pair-formation	G_tfc11;G_tfc12;G_tfc13	Effluent	State A	Week 1
BIN0088	94114	1	k101_376193	2201		Unclassified	3	26.2959	MPF_G	mate-pair-formation	G_tfc11;G_tfc12;G_tfc13	Effluent	State A	Week 1
BIN0026	729178	1	k101_376193	2201		d__Bacteria;p__Proteobacteria;c__Gammaproteobacteria;o__Burkholderiales;f__Burkholderiaceae;g__Acidovorax;s__Acidovorax	3	3.39398	MPF_G	mate-pair-formation	G_tfc11;G_tfc12;G_tfc13	Effluent	State A	Week 1
BIN0060	163723	1	k101_376193	2201		Unclassified	3	15.1159	MPF_G	mate-pair-formation	G_tfc11;G_tfc12;G_tfc13	Effluent	State A	Week 1
BIN0086	108999	4	k101_376193	2201		Unclassified	3	90.8197	MPF_G	mate-pair-formation	G_tfc11;G_tfc12;G_tfc13	Effluent	State A	Week 1
BIN0026	729178	1	k101_376193	2201		d__Bacteria;p__Proteobacteria;c__Gammaproteobacteria;o__Burkholderiales;f__Burkholderiaceae;g__Acidovorax;s__Acidovorax	3	3.39398	MPF_G	mate-pair-formation	G_tfc11;G_tfc12;G_tfc13	Effluent	State A	Week 1
BIN0026	729178	1	k101_376193	2201		d__Bacteria;p__Proteobacteria;c__Gammaproteobacteria;o__Burkholderiales;f__Burkholderiaceae;g__Acidovorax;s__Acidovorax	3	3.39398	MPF_G	mate-pair-formation	G_tfc11;G_tfc12;G_tfc13	Effluent	State A	Week 1
BIN0026	729178	1	k101_376193	2201		d__Bacteria;p__Proteobacteria;c__Gammaproteobacteria;o__Burkholderiales;f__Burkholderiaceae;g__Acidovorax;s__Acidovorax	3	3.39398	MPF_G	mate-pair-formation	G_tfc11;G_tfc12;G_tfc13	Effluent	State A	Week 1
BIN0036	283729	1	k101_376193	2201		d__Bacteria;p__Proteobacteria;c__Gammaproteobacteria;o__Burkholderiales;f__Burkholderiaceae;g__JAABQG01;s__	3	8.72246	MPF_G	mate-pair-formation	G_tfc11;G_tfc12;G_tfc13	Effluent	State A	Week 1
BIN0038	429752	1	k101_376193	2201		d__Bacteria;p__Bacteroidota;c__Bacteroidia;o__Chitinophagales;f__Saprospiraceae;g__OLB8;s__	3	5.7587	MPF_G	mate-pair-formation	G_tfc11;G_tfc12;G_tfc13	Effluent	State A	Week 1
BIN0037	482420	1	k101_376193	2201		Unclassified	3	5.13	MPF_G	mate-pair-formation	G_tfc11;G_tfc12;G_tfc13	Effluent	State A	Week 1
BIN0060	163723	1	k101_376193	2201		Unclassified	3	15.1159	MPF_G	mate-pair-formation	G_tfc11;G_tfc12;G_tfc13	Effluent	State A	Week 1
BIN0036	283729	1	k101_376193	2201		d__Bacteria;p__Proteobacteria;c__Gammaproteobacteria;o__Burkholderiales;f__Burkholderiaceae;g__JAABQG01;s__	3	8.72246	MPF_G	mate-pair-formation	G_tfc11;G_tfc12;G_tfc13	Effluent	State A	Week 1
BIN0007	1773453	1	k101_376193	2201		d__Bacteria;p__Proteobacteria;c__Gammaproteobacteria;o__Enterobacterales;f__Aeromonadaceae;g__Aeromonas;s__Aeromonas	3	1.39548	MPF_G	mate-pair-formation	G_tfc11;G_tfc12;G_tfc13	Effluent	State A	Week 1
BIN0045	278575	1	k101_376193	2201		Unclassified	3	8.88384	MPF_G	mate-pair-formation	G_tfc11;G_tfc12;G_tfc13	Effluent	State A	Week 1
BIN0045	278575	1	k101_376193	2201		Unclassified	3	8.88384	MPF_G	mate-pair-formation	G_tfc11;G_tfc12;G_tfc13	Effluent	State A	Week 1
BIN0069	44745	1	k101_376193	2201		Unclassified	3	55.3093	MPF_G	mate-pair-formation	G_tfc11;G_tfc12;G_tfc13	Effluent	State A	Week 1
BIN0036	283729	1	k101_376193	2201		d__Bacteria;p__Proteobacteria;c__Gammaproteobacteria;o__Burkholderiales;f__Burkholderiaceae;g__JAABQG01;s__	3	8.72246	MPF_G	mate-pair-formation	G_tfc11;G_tfc12;G_tfc13	Effluent	State A	Week 1
BIN0026	729178	2	k101_376193	2201		d__Bacteria;p__Proteobacteria;c__Gammaproteobacteria;o__Burkholderiales;f__Burkholderiaceae;g__Acidovorax;s__Acidovorax	3	6.78796	MPF_G	mate-pair-formation	G_tfc11;G_tfc12;G_tfc13	Effluent	State A	Week 1
BIN0000	1283420	1	k101_376193	2201		d__Bacteria;p__Proteobacteria;c__Gammaproteobacteria;o__Burkholderiales;f__Rhodocyclaceae;g__Propionivibrio;s__	3	1.9283	MPF_G	mate-pair-formation	G_tfc11;G_tfc12;G_tfc13	Effluent	State A	Week 1
BIN0026	729178	1	k101_376193	2201		d__Bacteria;p__Proteobacteria;c__Gammaproteobacteria;o__Burkholderiales;f__Burkholderiaceae;g__Acidovorax;s__Acidovorax	3	3.39398	MPF_G	mate-pair-formation	G_tfc11;G_tfc12;G_tfc13	Effluent	State A	Week 1
BIN0021	969265	1	k101_376193	2201		d__Bacteria;p__Proteobacteria;c__Gammaproteobacteria;o__Burkholderiales;f__Rhodocyclaceae;g__Azonexus;s__Azonexus	3	2.55329	MPF_G	mate-pair-formation	G_tfc11;G_tfc12;G_tfc13	Effluent	State A	Week 1
BIN0037	482420	1	k101_376193	2201		Unclassified	3	5.13	MPF_G	mate-pair-formation	G_tfc11;G_tfc12;G_tfc13	Effluent	State A	Week 1
BIN0024	2137003	1	k101_376193	2201		d__Bacteria;p__Bacteroidota;c__Bacteroidia;o__AKYH767-A;f__OLB10;g__OLB10;s__OLB10	3	1.15808	MPF_G	mate-pair-formation	G_tfc11;G_tfc12;G_tfc13	Effluent	State A	Week 1
BIN0021	969265	1	k101_376193	2201		d__Bacteria;p__Proteobacteria;c__Gammaproteobacteria;o__Burkholderiales;f__Rhodocyclaceae;g__Azonexus;s__Azonexus	3	2.55329	MPF_G	mate-pair-formation	G_tfc11;G_tfc12;G_tfc13	Effluent	State A	Week 1
BIN0024	2137003	2	k101_376193	2201		d__Bacteria;p__Bacteroidota;c__Bacteroidia;o__AKYH767-A;f__OLB10;g__OLB10;s__OLB10	3	2.31615	MPF_G	mate-pair-formation	G_tfc11;G_tfc12;G_tfc13	Effluent	State A	Week 1
BIN0032	560830	1	k101_376193	2201		d__Bacteria;p__Proteobacteria;c__Gammaproteobacteria;o__Burkholderiales;f__Burkholderiaceae;g__Acidovorax;s__Acidovorax	3	4.41277	MPF_G	mate-pair-formation	G_tfc11;G_tfc12;G_tfc13	Effluent	State A	Week 1
BIN0004	1117634	1	k101_376193	2201		d__Bacteria;p__Proteobacteria;c__Gammaproteobacteria;o__Burkholderiales;f__Rhodocyclaceae;g__Azonexus;s__Azonexus	3	2.21433	MPF_G	mate-pair-formation	G_tfc11;G_tfc12;G_tfc13	Effluent	State A	Week 1
BIN0089	80437	1	k101_376193	2201		Unclassified	3	30.7671	MPF_G	mate-pair-formation	G_tfc11;G_tfc12;G_tfc13	Effluent	State A	Week 1
BIN0045	278575	1	k101_376193	2201		Unclassified	3	8.88384	MPF_G	mate-pair-formation	G_tfc11;G_tfc12;G_tfc13	Effluent	State A	Week 1
BIN0060	163723	1	k101_376193	2201		Unclassified	3	15.1159	MPF_G	mate-pair-formation	G_tfc11;G_tfc12;G_tfc13	Effluent	State A	Week 1
BIN0026	729178	1	k101_376193	2201		d__Bacteria;p__Proteobacteria;c__Gammaproteobacteria;o__Burkholderiales;f__Burkholderiaceae;g__Acidovorax;s__Acidovorax	3	3.39398	MPF_G	mate-pair-formation	G_tfc11;G_tfc12;G_tfc13	Effluent	State A	Week 1
BIN0032	560830	1	k101_376193	2201		d__Bacteria;p__Proteobacteria;c__Gammaproteobacteria;o__Burkholderiales;f__Burkholderiaceae;g__Acidovorax;s__Acidovorax	3	4.41277	MPF_G	mate-pair-formation	G_tfc11;G_tfc12;G_tfc13	Effluent	State A	Week 1
BIN0035	451759	1	k101_376193	2201		d__Bacteria;p__Bacteroidota;c__Bacteroidia;o__Chitinophagales;f__Saprospiraceae;g__OLB8;s__	3	5.47817	MPF_G	mate-pair-formation	G_tfc11;G_tfc12;G_tfc13	Effluent	State A	Week 1
BIN0002	1351688	1	k101_376193	2201		d__Bacteria;p__Proteobacteria;c__Gammaproteobacteria;o__Burkholderiales;f__Rhodocyclaceae;g__Zoogloea;s__	3	1.83091	MPF_G	mate-pair-formation	G_tfc11;G_tfc12;G_tfc13	Effluent	State A	Week 1
BIN0060	163723	1	k101_376193	2201		Unclassified	3	15.1159	MPF_G	mate-pair-formation	G_tfc11;G_tfc12;G_tfc13	Effluent	State A	Week 1
BIN0036	283729	1	k101_376193	2201		d__Bacteria;p__Proteobacteria;c__Gammaproteobacteria;o__Burkholderiales;f__Burkholderiaceae;g__JAABQG01;s__	3	8.72246	MPF_G	mate-pair-formation	G_tfc11;G_tfc12;G_tfc13	Effluent	State A	Week 1
BIN0022	781150	1	k101_376193	2201		d__Bacteria;p__Actinobacteriota;c__Actinomycetia;o__Actinomycetales;f__Dermatophilaceae;g__GCA-2748155;s__	3	3.16817	MPF_G	mate-pair-formation	G_tfc11;G_tfc12;G_tfc13	Effluent	State A	Week 1
BIN0088	94114	18	k101_376193	2201		Unclassified	3	473.327	MPF_G	mate-pair-formation	G_tfc11;G_tfc12;G_tfc13	Effluent	State A	Week 1
BIN0010	701007	1	k101_376193	2201		d__Bacteria;p__Proteobacteria;c__Gammaproteobacteria;o__Xanthomonadales;f__Xanthomonadaceae;g__Thermomonas;s__	3	3.53037	MPF_G	mate-pair-formation	G_tfc11;G_tfc12;G_tfc13	Effluent	State A	Week 1
BIN0058	180348	1	k101_376193	2201		Unclassified	3	13.7224	MPF_G	mate-pair-formation	G_tfc11;G_tfc12;G_tfc13	Effluent	State A	Week 1
BIN0017	1147380	1	k101_376193	2201		d__Bacteria;p__Proteobacteria;c__Gammaproteobacteria;o__Competibacterales;f__Competibacteraceae;g__RXIX01;s__RXIX01	3	2.15693	MPF_G	mate-pair-formation	G_tfc11;G_tfc12;G_tfc13	Effluent	State A	Week 1
BIN0000	1283420	1	k101_376193	2201		d__Bacteria;p__Proteobacteria;c__Gammaproteobacteria;o__Burkholderiales;f__Rhodocyclaceae;g__Propionivibrio;s__	3	1.9283	MPF_G	mate-pair-formation	G_tfc11;G_tfc12;G_tfc13	Effluent	State A	Week 1
BIN0026	729178	1	k101_376193	2201		d__Bacteria;p__Proteobacteria;c__Gammaproteobacteria;o__Burkholderiales;f__Burkholderiaceae;g__Acidovorax;s__Acidovorax	3	3.39398	MPF_G	mate-pair-formation	G_tfc11;G_tfc12;G_tfc13	Effluent	State A	Week 1
BIN0026	729178	1	k101_376193	2201		d__Bacteria;p__Proteobacteria;c__Gammaproteobacteria;o__Burkholderiales;f__Burkholderiaceae;g__Acidovorax;s__Acidovorax	3	3.39398	MPF_G	mate-pair-formation	G_tfc11;G_tfc12;G_tfc13	Effluent	State A	Week 1
BIN0022	781150	1	k101_376193	2201		d__Bacteria;p__Actinobacteriota;c__Actinomycetia;o__Actinomycetales;f__Dermatophilaceae;g__GCA-2748155;s__	3	3.16817	MPF_G	mate-pair-formation	G_tfc11;G_tfc12;G_tfc13	Effluent	State A	Week 1
BIN0026	729178	1	k101_376193	2201		d__Bacteria;p__Proteobacteria;c__Gammaproteobacteria;o__Burkholderiales;f__Burkholderiaceae;g__Acidovorax;s__Acidovorax	3	3.39398	MPF_G	mate-pair-formation	G_tfc11;G_tfc12;G_tfc13	Effluent	State A	Week 1
BIN0024	2137003	1	k101_376193	2201		d__Bacteria;p__Bacteroidota;c__Bacteroidia;o__AKYH767-A;f__OLB10;g__OLB10;s__OLB10	3	1.15808	MPF_G	mate-pair-formation	G_tfc11;G_tfc12;G_tfc13	Effluent	State A	Week 1
BIN0004	1117634	1	k101_376193	2201		d__Bacteria;p__Proteobacteria;c__Gammaproteobacteria;o__Burkholderiales;f__Rhodocyclaceae;g__Azonexus;s__Azonexus	3	2.21433	MPF_G	mate-pair-formation	G_tfc11;G_tfc12;G_tfc13	Effluent	State A	Week 1
BIN0026	729178	1	k101_376193	2201		d__Bacteria;p__Proteobacteria;c__Gammaproteobacteria;o__Burkholderiales;f__Burkholderiaceae;g__Acidovorax;s__Acidovorax	3	3.39398	MPF_G	mate-pair-formation	G_tfc11;G_tfc12;G_tfc13	Effluent	State A	Week 1
BIN0049	89142	1	k101_376193	2201		d__Bacteria;p__Nitrospirota;c__Nitrospiria;o__Nitrospirales;f__Nitrospiraceae;g__Nitrospira_A;s__	3	27.7626	MPF_G	mate-pair-formation	G_tfc11;G_tfc12;G_tfc13	Effluent	State A	Week 1
BIN0051	150373	1	k101_376193	2201		d__Bacteria;p__Proteobacteria;c__Gammaproteobacteria;o__Burkholderiales;f__Burkholderiaceae;g__Comamonas;s__Comamonas	3	16.4578	MPF_G	mate-pair-formation	G_tfc11;G_tfc12;G_tfc13	Effluent	State A	Week 1
BIN0002	1351688	1	k101_376193	2201		d__Bacteria;p__Proteobacteria;c__Gammaproteobacteria;o__Burkholderiales;f__Rhodocyclaceae;g__Zoogloea;s__	3	1.83091	MPF_G	mate-pair-formation	G_tfc11;G_tfc12;G_tfc13	Effluent	State A	Week 1
BIN0028	756381	1	k101_376193	2201		d__Bacteria;p__Bacteroidota;c__Bacteroidia;o__Chitinophagales;f__Chitinophagaceae;g__Niabella;s__	3	3.27192	MPF_G	mate-pair-formation	G_tfc11;G_tfc12;G_tfc13	Effluent	State A	Week 1
BIN0026	729178	1	k101_376193	2201		d__Bacteria;p__Proteobacteria;c__Gammaproteobacteria;o__Burkholderiales;f__Burkholderiaceae;g__Acidovorax;s__Acidovorax	3	3.39398	MPF_G	mate-pair-formation	G_tfc11;G_tfc12;G_tfc13	Effluent	State A	Week 1
BIN0010	701007	1	k101_376193	2201		d__Bacteria;p__Proteobacteria;c__Gammaproteobacteria;o__Xanthomonadales;f__Xanthomonadaceae;g__Thermomonas;s__	3	3.53037	MPF_G	mate-pair-formation	G_tfc11;G_tfc12;G_tfc13	Effluent	State A	Week 1
BIN0037	482420	1	k101_376193	2201		Unclassified	3	5.13	MPF_G	mate-pair-formation	G_tfc11;G_tfc12;G_tfc13	Effluent	State A	Week 1
BIN0026	729178	1	k101_376193	2201		d__Bacteria;p__Proteobacteria;c__Gammaproteobacteria;o__Burkholderiales;f__Burkholderiaceae;g__Acidovorax;s__Acidovorax	3	3.39398	MPF_G	mate-pair-formation	G_tfc11;G_tfc12;G_tfc13	Effluent	State A	Week 1
BIN0083	54984	1	k101_376193	2201		Unclassified	3	45.0097	MPF_G	mate-pair-formation	G_tfc11;G_tfc12;G_tfc13	Effluent	State A	Week 1
BIN0024	2137003	1	k101_376193	2201		d__Bacteria;p__Bacteroidota;c__Bacteroidia;o__AKYH767-A;f__OLB10;g__OLB10;s__OLB10	3	1.15808	MPF_G	mate-pair-formation	G_tfc11;G_tfc12;G_tfc13	Effluent	State A	Week 1
BIN0037	482420	1	k101_376193	2201		Unclassified	3	5.13	MPF_G	mate-pair-formation	G_tfc11;G_tfc12;G_tfc13	Effluent	State A	Week 1
BIN0032	560830	1	k101_376193	2201		d__Bacteria;p__Proteobacteria;c__Gammaproteobacteria;o__Burkholderiales;f__Burkholderiaceae;g__Acidovorax;s__Acidovorax	3	4.41277	MPF_G	mate-pair-formation	G_tfc11;G_tfc12;G_tfc13	Effluent	State A	Week 1
BIN0094	90346	1	k101_376193	2201		Unclassified	3	27.3926	MPF_G	mate-pair-formation	G_tfc11;G_tfc12;G_tfc13	Effluent	State A	Week 1
BIN0004	1117634	1	k101_376193	2201		d__Bacteria;p__Proteobacteria;c__Gammaproteobacteria;o__Burkholderiales;f__Rhodocyclaceae;g__Azonexus;s__Azonexus	3	2.21433	MPF_G	mate-pair-formation	G_tfc11;G_tfc12;G_tfc13	Effluent	State A	Week 1
BIN0026	729178	1	k101_376193	2201		d__Bacteria;p__Proteobacteria;c__Gammaproteobacteria;o__Burkholderiales;f__Burkholderiaceae;g__Acidovorax;s__Acidovorax	3	3.39398	MPF_G	mate-pair-formation	G_tfc11;G_tfc12;G_tfc13	Effluent	State A	Week 1
BIN0027	873255	1	k101_376193	2201		d__Bacteria;p__Proteobacteria;c__Gammaproteobacteria;o__Burkholderiales;f__Rhodocyclaceae;g__Azonexus;s__Azonexus	3	2.83401	MPF_G	mate-pair-formation	G_tfc11;G_tfc12;G_tfc13	Effluent	State A	Week 1
BIN0073	363168	6	k101_376193	2201		Unclassified	3	40.8871	MPF_G	mate-pair-formation	G_tfc11;G_tfc12;G_tfc13	Effluent	State A	Week 1
BIN0002	1351688	1	k101_376193	2201		d__Bacteria;p__Proteobacteria;c__Gammaproteobacteria;o__Burkholderiales;f__Rhodocyclaceae;g__Zoogloea;s__	3	1.83091	MPF_G	mate-pair-formation	G_tfc11;G_tfc12;G_tfc13	Effluent	State A	Week 1
BIN0060	163723	1	k101_376193	2201		Unclassified	3	15.1159	MPF_G	mate-pair-formation	G_tfc11;G_tfc12;G_tfc13	Effluent	State A	Week 1
BIN0026	729178	1	k101_376193	2201		d__Bacteria;p__Proteobacteria;c__Gammaproteobacteria;o__Burkholderiales;f__Burkholderiaceae;g__Acidovorax;s__Acidovorax	3	3.39398	MPF_G	mate-pair-formation	G_tfc11;G_tfc12;G_tfc13	Effluent	State A	Week 1
BIN0026	729178	1	k101_376193	2201		d__Bacteria;p__Proteobacteria;c__Gammaproteobacteria;o__Burkholderiales;f__Burkholderiaceae;g__Acidovorax;s__Acidovorax	3	3.39398	MPF_G	mate-pair-formation	G_tfc11;G_tfc12;G_tfc13	Effluent	State A	Week 1
BIN0032	560830	1	k101_376193	2201		d__Bacteria;p__Proteobacteria;c__Gammaproteobacteria;o__Burkholderiales;f__Burkholderiaceae;g__Acidovorax;s__Acidovorax	3	4.41277	MPF_G	mate-pair-formation	G_tfc11;G_tfc12;G_tfc13	Effluent	State A	Week 1
BIN0032	560830	1	k101_376193	2201		d__Bacteria;p__Proteobacteria;c__Gammaproteobacteria;o__Burkholderiales;f__Burkholderiaceae;g__Acidovorax;s__Acidovorax	3	4.41277	MPF_G	mate-pair-formation	G_tfc11;G_tfc12;G_tfc13	Effluent	State A	Week 1
BIN0017	1147380	1	k101_376193	2201		d__Bacteria;p__Proteobacteria;c__Gammaproteobacteria;o__Competibacterales;f__Competibacteraceae;g__RXIX01;s__RXIX01	3	2.15693	MPF_G	mate-pair-formation	G_tfc11;G_tfc12;G_tfc13	Effluent	State A	Week 1
BIN0037	482420	1	k101_376193	2201		Unclassified	3	5.13	MPF_G	mate-pair-formation	G_tfc11;G_tfc12;G_tfc13	Effluent	State A	Week 1
BIN0088	94114	1	k101_376193	2201		Unclassified	3	26.2959	MPF_G	mate-pair-formation	G_tfc11;G_tfc12;G_tfc13	Effluent	State A	Week 1
BIN0032	560830	1	k101_376193	2201		d__Bacteria;p__Proteobacteria;c__Gammaproteobacteria;o__Burkholderiales;f__Burkholderiaceae;g__Acidovorax;s__Acidovorax	3	4.41277	MPF_G	mate-pair-formation	G_tfc11;G_tfc12;G_tfc13	Effluent	State A	Week 1
BIN0045	278575	1	k101_376193	2201		Unclassified	3	8.88384	MPF_G	mate-pair-formation	G_tfc11;G_tfc12;G_tfc13	Effluent	State A	Week 1
BIN0006	1944613	1	k101_376193	2201		d__Bacteria;p__Proteobacteria;c__Gammaproteobacteria;o__Enterobacterales;f__Aeromonadaceae;g__Tolumonas;s__Tolumonas	3	1.27265	MPF_G	mate-pair-formation	G_tfc11;G_tfc12;G_tfc13	Effluent	State A	Week 1
BIN0036	283729	1	k101_376193	2201		d__Bacteria;p__Proteobacteria;c__Gammaproteobacteria;o__Burkholderiales;f__Burkholderiaceae;g__JAABQG01;s__	3	8.72246	MPF_G	mate-pair-formation	G_tfc11;G_tfc12;G_tfc13	Effluent	State A	Week 1
BIN0024	2137003	1	k101_376193	2201		d__Bacteria;p__Bacteroidota;c__Bacteroidia;o__AKYH767-A;f__OLB10;g__OLB10;s__OLB10	3	1.15808	MPF_G	mate-pair-formation	G_tfc11;G_tfc12;G_tfc13	Effluent	State A	Week 1
BIN0027	873255	1	k101_376193	2201		d__Bacteria;p__Proteobacteria;c__Gammaproteobacteria;o__Burkholderiales;f__Rhodocyclaceae;g__Azonexus;s__Azonexus	3	2.83401	MPF_G	mate-pair-formation	G_tfc11;G_tfc12;G_tfc13	Effluent	State A	Week 1
BIN0026	729178	1	k101_376193	2201		d__Bacteria;p__Proteobacteria;c__Gammaproteobacteria;o__Burkholderiales;f__Burkholderiaceae;g__Acidovorax;s__Acidovorax	3	3.39398	MPF_G	mate-pair-formation	G_tfc11;G_tfc12;G_tfc13	Effluent	State A	Week 1
BIN0010	701007	1	k101_376193	2201		d__Bacteria;p__Proteobacteria;c__Gammaproteobacteria;o__Xanthomonadales;f__Xanthomonadaceae;g__Thermomonas;s__	3	3.53037	MPF_G	mate-pair-formation	G_tfc11;G_tfc12;G_tfc13	Effluent	State A	Week 1
BIN0060	163723	1	k101_376193	2201		Unclassified	3	15.1159	MPF_G	mate-pair-formation	G_tfc11;G_tfc12;G_tfc13	Effluent	State A	Week 1
BIN0006	1944613	1	k101_376193	2201		d__Bacteria;p__Proteobacteria;c__Gammaproteobacteria;o__Enterobacterales;f__Aeromonadaceae;g__Tolumonas;s__Tolumonas	3	1.27265	MPF_G	mate-pair-formation	G_tfc11;G_tfc12;G_tfc13	Effluent	State A	Week 1
BIN0010	701007	1	k101_376193	2201		d__Bacteria;p__Proteobacteria;c__Gammaproteobacteria;o__Xanthomonadales;f__Xanthomonadaceae;g__Thermomonas;s__	3	3.53037	MPF_G	mate-pair-formation	G_tfc11;G_tfc12;G_tfc13	Effluent	State A	Week 1
BIN0037	482420	1	k101_376193	2201		Unclassified	3	5.13	MPF_G	mate-pair-formation	G_tfc11;G_tfc12;G_tfc13	Effluent	State A	Week 1
BIN0094	90346	1	k101_376193	2201		Unclassified	3	27.3926	MPF_G	mate-pair-formation	G_tfc11;G_tfc12;G_tfc13	Effluent	State A	Week 1
BIN0000	1283420	1	k101_376193	2201		d__Bacteria;p__Proteobacteria;c__Gammaproteobacteria;o__Burkholderiales;f__Rhodocyclaceae;g__Propionivibrio;s__	3	1.9283	MPF_G	mate-pair-formation	G_tfc11;G_tfc12;G_tfc13	Effluent	State A	Week 1
BIN0021	969265	1	k101_376193	2201		d__Bacteria;p__Proteobacteria;c__Gammaproteobacteria;o__Burkholderiales;f__Rhodocyclaceae;g__Azonexus;s__Azonexus	3	2.55329	MPF_G	mate-pair-formation	G_tfc11;G_tfc12;G_tfc13	Effluent	State A	Week 1
BIN0094	90346	1	k101_376193	2201		Unclassified	3	27.3926	MPF_G	mate-pair-formation	G_tfc11;G_tfc12;G_tfc13	Effluent	State A	Week 1
BIN0094	90346	1	k101_376193	2201		Unclassified	3	27.3926	MPF_G	mate-pair-formation	G_tfc11;G_tfc12;G_tfc13	Effluent	State A	Week 1
BIN0045	278575	1	k101_376193	2201		Unclassified	3	8.88384	MPF_G	mate-pair-formation	G_tfc11;G_tfc12;G_tfc13	Effluent	State A	Week 1
BIN0054	478708	1	k101_376193	2201		d__Bacteria;p__Actinobacteriota;c__Actinomycetia;o__Mycobacteriales;f__Mycobacteriaceae;g__Gordonia;s__Gordonia	3	5.16978	MPF_G	mate-pair-formation	G_tfc11;G_tfc12;G_tfc13	Effluent	State A	Week 1
BIN0045	278575	1	k101_376193	2201		Unclassified	3	8.88384	MPF_G	mate-pair-formation	G_tfc11;G_tfc12;G_tfc13	Effluent	State A	Week 1
BIN0060	163723	1	k101_376193	2201		Unclassified	3	15.1159	MPF_G	mate-pair-formation	G_tfc11;G_tfc12;G_tfc13	Effluent	State A	Week 1
BIN0060	163723	2	k101_376193	2201		Unclassified	3	30.2317	MPF_G	mate-pair-formation	G_tfc11;G_tfc12;G_tfc13	Effluent	State A	Week 1
BIN0060	163723	1	k101_376193	2201		Unclassified	3	15.1159	MPF_G	mate-pair-formation	G_tfc11;G_tfc12;G_tfc13	Effluent	State A	Week 1
BIN0027	873255	1	k101_376193	2201		d__Bacteria;p__Proteobacteria;c__Gammaproteobacteria;o__Burkholderiales;f__Rhodocyclaceae;g__Azonexus;s__Azonexus	3	2.83401	MPF_G	mate-pair-formation	G_tfc11;G_tfc12;G_tfc13	Effluent	State A	Week 1
BIN0008	4591991	1	k101_376193	2201		d__Bacteria;p__Bacteroidota;c__Bacteroidia;o__Flavobacteriales;f__Weeksellaceae;g__Cloacibacterium;s__	3	0.538942	MPF_G	mate-pair-formation	G_tfc11;G_tfc12;G_tfc13	Effluent	State A	Week 1
BIN0032	560830	1	k101_376193	2201		d__Bacteria;p__Proteobacteria;c__Gammaproteobacteria;o__Burkholderiales;f__Burkholderiaceae;g__Acidovorax;s__Acidovorax	3	4.41277	MPF_G	mate-pair-formation	G_tfc11;G_tfc12;G_tfc13	Effluent	State A	Week 1
BIN0032	560830	1	k101_376193	2201		d__Bacteria;p__Proteobacteria;c__Gammaproteobacteria;o__Burkholderiales;f__Burkholderiaceae;g__Acidovorax;s__Acidovorax	3	4.41277	MPF_G	mate-pair-formation	G_tfc11;G_tfc12;G_tfc13	Effluent	State A	Week 1
BIN0026	729178	1	k101_376193	2201		d__Bacteria;p__Proteobacteria;c__Gammaproteobacteria;o__Burkholderiales;f__Burkholderiaceae;g__Acidovorax;s__Acidovorax	3	3.39398	MPF_G	mate-pair-formation	G_tfc11;G_tfc12;G_tfc13	Effluent	State A	Week 1
BIN0026	729178	1	k101_376193	2201		d__Bacteria;p__Proteobacteria;c__Gammaproteobacteria;o__Burkholderiales;f__Burkholderiaceae;g__Acidovorax;s__Acidovorax	3	3.39398	MPF_G	mate-pair-formation	G_tfc11;G_tfc12;G_tfc13	Effluent	State A	Week 1
BIN0021	969265	1	k101_376193	2201		d__Bacteria;p__Proteobacteria;c__Gammaproteobacteria;o__Burkholderiales;f__Rhodocyclaceae;g__Azonexus;s__Azonexus	3	2.55329	MPF_G	mate-pair-formation	G_tfc11;G_tfc12;G_tfc13	Effluent	State A	Week 1
BIN0045	278575	1	k101_376193	2201		Unclassified	3	8.88384	MPF_G	mate-pair-formation	G_tfc11;G_tfc12;G_tfc13	Effluent	State A	Week 1
BIN0021	969265	1	k101_376193	2201		d__Bacteria;p__Proteobacteria;c__Gammaproteobacteria;o__Burkholderiales;f__Rhodocyclaceae;g__Azonexus;s__Azonexus	3	2.55329	MPF_G	mate-pair-formation	G_tfc11;G_tfc12;G_tfc13	Effluent	State A	Week 1
BIN0010	701007	1	k101_376193	2201		d__Bacteria;p__Proteobacteria;c__Gammaproteobacteria;o__Xanthomonadales;f__Xanthomonadaceae;g__Thermomonas;s__	3	3.53037	MPF_G	mate-pair-formation	G_tfc11;G_tfc12;G_tfc13	Effluent	State A	Week 1
BIN0032	560830	1	k101_376193	2201		d__Bacteria;p__Proteobacteria;c__Gammaproteobacteria;o__Burkholderiales;f__Burkholderiaceae;g__Acidovorax;s__Acidovorax	3	4.41277	MPF_G	mate-pair-formation	G_tfc11;G_tfc12;G_tfc13	Effluent	State A	Week 1
BIN0045	278575	1	k101_376193	2201		Unclassified	3	8.88384	MPF_G	mate-pair-formation	G_tfc11;G_tfc12;G_tfc13	Effluent	State A	Week 1
BIN0004	1117634	1	k101_376193	2201		d__Bacteria;p__Proteobacteria;c__Gammaproteobacteria;o__Burkholderiales;f__Rhodocyclaceae;g__Azonexus;s__Azonexus	3	2.21433	MPF_G	mate-pair-formation	G_tfc11;G_tfc12;G_tfc13	Effluent	State A	Week 1
BIN0067	72530	1	k101_376193	2201		Unclassified	3	34.1213	MPF_G	mate-pair-formation	G_tfc11;G_tfc12;G_tfc13	Effluent	State A	Week 1
BIN0032	560830	1	k101_376193	2201		d__Bacteria;p__Proteobacteria;c__Gammaproteobacteria;o__Burkholderiales;f__Burkholderiaceae;g__Acidovorax;s__Acidovorax	3	4.41277	MPF_G	mate-pair-formation	G_tfc11;G_tfc12;G_tfc13	Effluent	State A	Week 1
BIN0094	90346	1	k101_376193	2201		Unclassified	3	27.3926	MPF_G	mate-pair-formation	G_tfc11;G_tfc12;G_tfc13	Effluent	State A	Week 1
BIN0024	2137003	1	k101_376193	2201		d__Bacteria;p__Bacteroidota;c__Bacteroidia;o__AKYH767-A;f__OLB10;g__OLB10;s__OLB10	3	1.15808	MPF_G	mate-pair-formation	G_tfc11;G_tfc12;G_tfc13	Effluent	State A	Week 1
BIN0060	163723	1	k101_376193	2201		Unclassified	3	15.1159	MPF_G	mate-pair-formation	G_tfc11;G_tfc12;G_tfc13	Effluent	State A	Week 1
BIN0000	1283420	1	k101_438783	2045		d__Bacteria;p__Proteobacteria;c__Gammaproteobacteria;o__Burkholderiales;f__Rhodocyclaceae;g__Propionivibrio;s__	No Cluster Assigned	2.07539				Effluent	State A	Week 1
BIN0021	969265	1	k101_797396	2603		d__Bacteria;p__Proteobacteria;c__Gammaproteobacteria;o__Burkholderiales;f__Rhodocyclaceae;g__Azonexus;s__Azonexus	No Cluster Assigned	2.15897				Effluent	State A	Week 1
BIN0006	1944613	3	k101_684849	2728		d__Bacteria;p__Proteobacteria;c__Gammaproteobacteria;o__Enterobacterales;f__Aeromonadaceae;g__Tolumonas;s__Tolumonas	No Cluster Assigned	3.0804			MOBV	Effluent	State A	Week 1
BIN0006	1944613	1	k101_932285	2049		d__Bacteria;p__Proteobacteria;c__Gammaproteobacteria;o__Enterobacterales;f__Aeromonadaceae;g__Tolumonas;s__Tolumonas	No Cluster Assigned	1.36706	MOBQ	oriT	MOBQ	Effluent	State A	Week 1
BIN0028	756381	1	k101_453382	3552		d__Bacteria;p__Bacteroidota;c__Bacteroidia;o__Chitinophagales;f__Chitinophagaceae;g__Niabella;s__	No Cluster Assigned	2.02745				Effluent	State A	Week 1
BIN0006	1944613	2	k101_536385	1355		d__Bacteria;p__Proteobacteria;c__Gammaproteobacteria;o__Enterobacterales;f__Aeromonadaceae;g__Tolumonas;s__Tolumonas	No Cluster Assigned	4.13447				Effluent	State A	Week 1
BIN0024	2137003	1	k101_917280	13234		d__Bacteria;p__Bacteroidota;c__Bacteroidia;o__AKYH767-A;f__OLB10;g__OLB10;s__OLB10	No Cluster Assigned	0.192605				Effluent	State A	Week 1
BIN0045	278575	1	k101_488690	3447		Unclassified	No Cluster Assigned	5.67256				Effluent	State A	Week 1
BIN0045	278575	1	k101_939050	1109		Unclassified	5	17.6315			G_tfc2	Effluent	State A	Week 1
BIN0006	1944613	1	k101_376917	1895		d__Bacteria;p__Proteobacteria;c__Gammaproteobacteria;o__Enterobacterales;f__Aeromonadaceae;g__Tolumonas;s__Tolumonas	No Cluster Assigned	1.47816	MOBQ	relaxase	MOBQ	Effluent	State A	Week 1
BIN0000	1283420	1	k101_376917	1895		d__Bacteria;p__Proteobacteria;c__Gammaproteobacteria;o__Burkholderiales;f__Rhodocyclaceae;g__Propionivibrio;s__	No Cluster Assigned	2.23967	MOBQ	relaxase	MOBQ	Effluent	State A	Week 1
BIN0028	756381	1	k101_376978	5469		d__Bacteria;p__Bacteroidota;c__Bacteroidia;o__Chitinophagales;f__Chitinophagaceae;g__Niabella;s__	14	1.31678				Effluent	State A	Week 1
BIN0024	2137003	2	k101_376978	5469		d__Bacteria;p__Bacteroidota;c__Bacteroidia;o__AKYH767-A;f__OLB10;g__OLB10;s__OLB10	14	0.932137				Effluent	State A	Week 1
BIN0024	2137003	1	k101_376978	5469		d__Bacteria;p__Bacteroidota;c__Bacteroidia;o__AKYH767-A;f__OLB10;g__OLB10;s__OLB10	14	0.466068				Effluent	State A	Week 1
BIN0039	419646	1	k101_376978	5469		d__Bacteria;p__Chloroflexota;c__Anaerolineae;o__Anaerolineales;f__Anaerolineaceae;g__T78;s__	14	2.3734				Effluent	State A	Week 1
BIN0064	97480	1	k101_376978	5469		Unclassified	14	10.2174				Effluent	State A	Week 1
BIN0016	10438569	1	k101_376978	5469		d__Bacteria;p__Campylobacterota;c__Campylobacteria;o__Campylobacterales;f__Arcobacteraceae;g__Aliarcobacter;s__	14	0.0954144				Effluent	State A	Week 1
BIN0011	441802	1	k101_376978	5469		d__Bacteria;p__Chloroflexota;c__Anaerolineae;o__CG2-30-64-16;f__CG2-30-64-16;g__MWBF01;s__	14	2.25438				Effluent	State A	Week 1
BIN0003	1178185	1	k101_376978	5469		d__Bacteria;p__Actinobacteriota;c__Acidimicrobiia;o__Acidimicrobiales;f__Microtrichaceae;g__AWTP1-35;s__AWTP1-35	14	0.845359				Effluent	State A	Week 1
BIN0067	72530	1	k101_376978	5469		Unclassified	14	13.7321				Effluent	State A	Week 1
BIN0002	1351688	1	k101_376978	5469		d__Bacteria;p__Proteobacteria;c__Gammaproteobacteria;o__Burkholderiales;f__Rhodocyclaceae;g__Zoogloea;s__	14	0.736849				Effluent	State A	Week 1
BIN0000	1283420	1	k101_376978	5469		d__Bacteria;p__Proteobacteria;c__Gammaproteobacteria;o__Burkholderiales;f__Rhodocyclaceae;g__Propionivibrio;s__	14	0.776043				Effluent	State A	Week 1
BIN0024	2137003	2	k101_376978	5469		d__Bacteria;p__Bacteroidota;c__Bacteroidia;o__AKYH767-A;f__OLB10;g__OLB10;s__OLB10	14	0.932137				Effluent	State A	Week 1
BIN0064	97480	1	k101_376978	5469		Unclassified	14	10.2174				Effluent	State A	Week 1
BIN0004	1117634	1	k101_376978	5469		d__Bacteria;p__Proteobacteria;c__Gammaproteobacteria;o__Burkholderiales;f__Rhodocyclaceae;g__Azonexus;s__Azonexus	14	0.891159				Effluent	State A	Week 1
BIN0019	450565	1	k101_376978	5469		d__Bacteria;p__Actinobacteriota;c__Actinomycetia;o__Nanopelagicales;f__UBA10799;g__;s__	14	2.21053				Effluent	State A	Week 1
BIN0026	729178	1	k101_376978	5469		d__Bacteria;p__Proteobacteria;c__Gammaproteobacteria;o__Burkholderiales;f__Burkholderiaceae;g__Acidovorax;s__Acidovorax	14	1.36591				Effluent	State A	Week 1
BIN0030	523210	1	k101_376978	5469		d__Bacteria;p__Bacteroidota;c__Bacteroidia;o__Bacteroidales;f__Bacteroidaceae;g__Prevotella;s__Prevotella	14	1.90361				Effluent	State A	Week 1
BIN0045	278575	1	k101_376978	5469		Unclassified	14	3.5753				Effluent	State A	Week 1
BIN0024	2137003	1	k101_376978	5469		d__Bacteria;p__Bacteroidota;c__Bacteroidia;o__AKYH767-A;f__OLB10;g__OLB10;s__OLB10	14	0.466068				Effluent	State A	Week 1
BIN0007	1773453	1	k101_376978	5469		d__Bacteria;p__Proteobacteria;c__Gammaproteobacteria;o__Enterobacterales;f__Aeromonadaceae;g__Aeromonas;s__Aeromonas	14	0.56161				Effluent	State A	Week 1
BIN0021	969265	1	k101_376978	5469		d__Bacteria;p__Proteobacteria;c__Gammaproteobacteria;o__Burkholderiales;f__Rhodocyclaceae;g__Azonexus;s__Azonexus	14	1.02757				Effluent	State A	Week 1
BIN0033	138271	1	k101_376978	5469		d__Bacteria;p__Cyanobacteria;c__Vampirovibrionia;o__Obscuribacterales;f__Obscuribacteraceae;g__Obscuribacter;s__	14	7.20317				Effluent	State A	Week 1
BIN0032	560830	1	k101_376978	5469		d__Bacteria;p__Proteobacteria;c__Gammaproteobacteria;o__Burkholderiales;f__Burkholderiaceae;g__Acidovorax;s__Acidovorax	14	1.77592				Effluent	State A	Week 1
BIN0002	1351688	1	k101_376978	5469		d__Bacteria;p__Proteobacteria;c__Gammaproteobacteria;o__Burkholderiales;f__Rhodocyclaceae;g__Zoogloea;s__	14	0.736849				Effluent	State A	Week 1
BIN0017	1147380	1	k101_376978	5469		d__Bacteria;p__Proteobacteria;c__Gammaproteobacteria;o__Competibacterales;f__Competibacteraceae;g__RXIX01;s__RXIX01	14	0.868056				Effluent	State A	Week 1
BIN0073	363168	3	k101_376978	5469		Unclassified	14	8.22751				Effluent	State A	Week 1
BIN0024	2137003	1	k101_376978	5469		d__Bacteria;p__Bacteroidota;c__Bacteroidia;o__AKYH767-A;f__OLB10;g__OLB10;s__OLB10	14	0.466068				Effluent	State A	Week 1
BIN0064	97480	1	k101_376978	5469		Unclassified	14	10.2174				Effluent	State A	Week 1
BIN0003	1178185	1	k101_376978	5469		d__Bacteria;p__Actinobacteriota;c__Acidimicrobiia;o__Acidimicrobiales;f__Microtrichaceae;g__AWTP1-35;s__AWTP1-35	14	0.845359				Effluent	State A	Week 1
BIN0006	1944613	1	k101_376978	5469		d__Bacteria;p__Proteobacteria;c__Gammaproteobacteria;o__Enterobacterales;f__Aeromonadaceae;g__Tolumonas;s__Tolumonas	14	0.512179				Effluent	State A	Week 1
BIN0013	1230170	1	k101_376978	5469		d__Bacteria;p__Proteobacteria;c__Gammaproteobacteria;o__Burkholderiales;f__Aquaspirillaceae;g__Rivicola;s__Rivicola	14	0.809636				Effluent	State A	Week 1
BIN0064	97480	2	k101_376978	5469		Unclassified	14	20.4347				Effluent	State A	Week 1
BIN0000	1283420	1	k101_376978	5469		d__Bacteria;p__Proteobacteria;c__Gammaproteobacteria;o__Burkholderiales;f__Rhodocyclaceae;g__Propionivibrio;s__	14	0.776043				Effluent	State A	Week 1
BIN0017	1147380	1	k101_376978	5469		d__Bacteria;p__Proteobacteria;c__Gammaproteobacteria;o__Competibacterales;f__Competibacteraceae;g__RXIX01;s__RXIX01	14	0.868056				Effluent	State A	Week 1
BIN0020	884757	1	k101_376978	5469		d__Bacteria;p__Proteobacteria;c__Gammaproteobacteria;o__Competibacterales;f__Competibacteraceae;g__RXIV01;s__RXIV01	14	1.12572				Effluent	State A	Week 1
BIN0010	701007	1	k101_376978	5469		d__Bacteria;p__Proteobacteria;c__Gammaproteobacteria;o__Xanthomonadales;f__Xanthomonadaceae;g__Thermomonas;s__	14	1.4208				Effluent	State A	Week 1
BIN0009	395315	1	k101_376978	5469		d__Bacteria;p__Bacteroidota;c__Bacteroidia;o__Chitinophagales;f__JADIYW01;g__JADJSS01;s__	14	2.51948				Effluent	State A	Week 1
BIN0032	560830	1	k101_379554	2735		d__Bacteria;p__Proteobacteria;c__Gammaproteobacteria;o__Burkholderiales;f__Burkholderiaceae;g__Acidovorax;s__Acidovorax	No Cluster Assigned	3.55119				Effluent	State A	Week 1
BIN0032	560830	1	k101_571977	1056		d__Bacteria;p__Proteobacteria;c__Gammaproteobacteria;o__Burkholderiales;f__Burkholderiaceae;g__Acidovorax;s__Acidovorax	10	9.19745			t4cp1	Effluent	State A	Week 1
BIN0032	560830	1	k101_1085413	5000		d__Bacteria;p__Proteobacteria;c__Gammaproteobacteria;o__Burkholderiales;f__Burkholderiaceae;g__Acidovorax;s__Acidovorax	No Cluster Assigned	1.9425				Effluent	State A	Week 1
BIN0015	794828	1	k101_502144	11349		d__Bacteria;p__Actinobacteriota;c__Acidimicrobiia;o__Acidimicrobiales;f__Microtrichaceae;g__UBA11034;s__	15	0.603854				Effluent	State A	Week 1
BIN0015	794828	3	k101_682034	4369		d__Bacteria;p__Actinobacteriota;c__Acidimicrobiia;o__Acidimicrobiales;f__Microtrichaceae;g__UBA11034;s__	No Cluster Assigned	4.70575				Effluent	State A	Week 1
BIN0000	1283420	1	k101_488690	3447		d__Bacteria;p__Proteobacteria;c__Gammaproteobacteria;o__Burkholderiales;f__Rhodocyclaceae;g__Propionivibrio;s__	No Cluster Assigned	1.23127				Effluent	State A	Week 1
BIN0057	133292	1	k101_1225549	1283		d__Bacteria;p__Proteobacteria;c__Gammaproteobacteria;o__Burkholderiales;f__Burkholderiaceae;g__Macromonas;s__	4	31.8517			G_tfc14;G_tfc15;virb4	Effluent	State A	Week 1
BIN0017	1147380	1	k101_377498	1149		d__Bacteria;p__Proteobacteria;c__Gammaproteobacteria;o__Competibacterales;f__Competibacteraceae;g__RXIX01;s__RXIX01	No Cluster Assigned	4.13176				Effluent	State A	Week 1
BIN0086	108999	1	k101_377498	1149		Unclassified	No Cluster Assigned	43.4931				Effluent	State A	Week 1
BIN0006	1944613	1	k101_377498	1149		d__Bacteria;p__Proteobacteria;c__Gammaproteobacteria;o__Enterobacterales;f__Aeromonadaceae;g__Tolumonas;s__Tolumonas	No Cluster Assigned	2.43786				Effluent	State A	Week 1
BIN0017	1147380	1	k101_377498	1149		d__Bacteria;p__Proteobacteria;c__Gammaproteobacteria;o__Competibacterales;f__Competibacteraceae;g__RXIX01;s__RXIX01	No Cluster Assigned	4.13176				Effluent	State A	Week 1
BIN0001	593846	1	k101_377498	1149		d__Bacteria;p__Proteobacteria;c__Gammaproteobacteria;o__Competibacterales;f__Competibacteraceae;g__Competibacter_A;s__	No Cluster Assigned	7.98305				Effluent	State A	Week 1
BIN0002	1351688	1	k101_377498	1149		d__Bacteria;p__Proteobacteria;c__Gammaproteobacteria;o__Burkholderiales;f__Rhodocyclaceae;g__Zoogloea;s__	No Cluster Assigned	3.50725				Effluent	State A	Week 1
BIN0002	1351688	1	k101_377498	1149		d__Bacteria;p__Proteobacteria;c__Gammaproteobacteria;o__Burkholderiales;f__Rhodocyclaceae;g__Zoogloea;s__	No Cluster Assigned	3.50725				Effluent	State A	Week 1
BIN0007	1773453	1	k101_377498	1149		d__Bacteria;p__Proteobacteria;c__Gammaproteobacteria;o__Enterobacterales;f__Aeromonadaceae;g__Aeromonas;s__Aeromonas	No Cluster Assigned	2.67315				Effluent	State A	Week 1
BIN0027	873255	1	k101_377498	1149		d__Bacteria;p__Proteobacteria;c__Gammaproteobacteria;o__Burkholderiales;f__Rhodocyclaceae;g__Azonexus;s__Azonexus	No Cluster Assigned	5.42877				Effluent	State A	Week 1
BIN0010	701007	1	k101_377498	1149		d__Bacteria;p__Proteobacteria;c__Gammaproteobacteria;o__Xanthomonadales;f__Xanthomonadaceae;g__Thermomonas;s__	No Cluster Assigned	6.7627				Effluent	State A	Week 1
BIN0007	1773453	1	k101_377498	1149		d__Bacteria;p__Proteobacteria;c__Gammaproteobacteria;o__Enterobacterales;f__Aeromonadaceae;g__Aeromonas;s__Aeromonas	No Cluster Assigned	2.67315				Effluent	State A	Week 1
BIN0017	1147380	1	k101_377498	1149		d__Bacteria;p__Proteobacteria;c__Gammaproteobacteria;o__Competibacterales;f__Competibacteraceae;g__RXIX01;s__RXIX01	No Cluster Assigned	4.13176				Effluent	State A	Week 1
BIN0007	1773453	2	k101_377498	1149		d__Bacteria;p__Proteobacteria;c__Gammaproteobacteria;o__Enterobacterales;f__Aeromonadaceae;g__Aeromonas;s__Aeromonas	No Cluster Assigned	5.3463				Effluent	State A	Week 1
BIN0074	129752	1	k101_377498	1149		Unclassified	No Cluster Assigned	36.5366				Effluent	State A	Week 1
BIN0002	1351688	1	k101_377498	1149		d__Bacteria;p__Proteobacteria;c__Gammaproteobacteria;o__Burkholderiales;f__Rhodocyclaceae;g__Zoogloea;s__	No Cluster Assigned	3.50725				Effluent	State A	Week 1
BIN0031	410505	1	k101_377498	1149		d__Bacteria;p__Proteobacteria;c__Gammaproteobacteria;o__Enterobacterales;f__Aeromonadaceae;g__Tolumonas;s__	No Cluster Assigned	11.5485				Effluent	State A	Week 1
BIN0006	1944613	1	k101_377498	1149		d__Bacteria;p__Proteobacteria;c__Gammaproteobacteria;o__Enterobacterales;f__Aeromonadaceae;g__Tolumonas;s__Tolumonas	No Cluster Assigned	2.43786				Effluent	State A	Week 1
BIN0021	969265	1	k101_377498	1149		d__Bacteria;p__Proteobacteria;c__Gammaproteobacteria;o__Burkholderiales;f__Rhodocyclaceae;g__Azonexus;s__Azonexus	No Cluster Assigned	4.89103				Effluent	State A	Week 1
BIN0007	1773453	1	k101_377498	1149		d__Bacteria;p__Proteobacteria;c__Gammaproteobacteria;o__Enterobacterales;f__Aeromonadaceae;g__Aeromonas;s__Aeromonas	No Cluster Assigned	2.67315				Effluent	State A	Week 1
BIN0038	429752	1	k101_377498	1149		d__Bacteria;p__Bacteroidota;c__Bacteroidia;o__Chitinophagales;f__Saprospiraceae;g__OLB8;s__	No Cluster Assigned	11.0313				Effluent	State A	Week 1
BIN0007	1773453	1	k101_377498	1149		d__Bacteria;p__Proteobacteria;c__Gammaproteobacteria;o__Enterobacterales;f__Aeromonadaceae;g__Aeromonas;s__Aeromonas	No Cluster Assigned	2.67315				Effluent	State A	Week 1
BIN0014	2396589	1	k101_1070209	3958		d__Bacteria;p__Bacteroidota;c__Bacteroidia;o__Bacteroidales;f__Bacteroidaceae;g__Bacteroides;s__Bacteroides	No Cluster Assigned	0.57424				Effluent	State A	Week 1
BIN0021	969265	1	k101_797396	2603		d__Bacteria;p__Proteobacteria;c__Gammaproteobacteria;o__Burkholderiales;f__Rhodocyclaceae;g__Azonexus;s__Azonexus	No Cluster Assigned	2.15897				Effluent	State A	Week 1
BIN0021	969265	1	k101_984846	3822		d__Bacteria;p__Proteobacteria;c__Gammaproteobacteria;o__Burkholderiales;f__Rhodocyclaceae;g__Azonexus;s__Azonexus	No Cluster Assigned	1.47038				Effluent	State A	Week 1
BIN0027	873255	1	k101_377699	3015		d__Bacteria;p__Proteobacteria;c__Gammaproteobacteria;o__Burkholderiales;f__Rhodocyclaceae;g__Azonexus;s__Azonexus	No Cluster Assigned	2.06888				Effluent	State A	Week 1
BIN0086	108999	1	k101_377699	3015		Unclassified	No Cluster Assigned	16.575				Effluent	State A	Week 1
BIN0021	969265	1	k101_377699	3015		d__Bacteria;p__Proteobacteria;c__Gammaproteobacteria;o__Burkholderiales;f__Rhodocyclaceae;g__Azonexus;s__Azonexus	No Cluster Assigned	1.86394				Effluent	State A	Week 1
BIN0027	873255	1	k101_377699	3015		d__Bacteria;p__Proteobacteria;c__Gammaproteobacteria;o__Burkholderiales;f__Rhodocyclaceae;g__Azonexus;s__Azonexus	No Cluster Assigned	2.06888				Effluent	State A	Week 1
BIN0027	873255	1	k101_377699	3015		d__Bacteria;p__Proteobacteria;c__Gammaproteobacteria;o__Burkholderiales;f__Rhodocyclaceae;g__Azonexus;s__Azonexus	No Cluster Assigned	2.06888				Effluent	State A	Week 1
BIN0027	873255	1	k101_377699	3015		d__Bacteria;p__Proteobacteria;c__Gammaproteobacteria;o__Burkholderiales;f__Rhodocyclaceae;g__Azonexus;s__Azonexus	No Cluster Assigned	2.06888				Effluent	State A	Week 1
BIN0027	873255	1	k101_377699	3015		d__Bacteria;p__Proteobacteria;c__Gammaproteobacteria;o__Burkholderiales;f__Rhodocyclaceae;g__Azonexus;s__Azonexus	No Cluster Assigned	2.06888				Effluent	State A	Week 1
BIN0021	969265	1	k101_377699	3015		d__Bacteria;p__Proteobacteria;c__Gammaproteobacteria;o__Burkholderiales;f__Rhodocyclaceae;g__Azonexus;s__Azonexus	No Cluster Assigned	1.86394				Effluent	State A	Week 1
BIN0021	969265	1	k101_377699	3015		d__Bacteria;p__Proteobacteria;c__Gammaproteobacteria;o__Burkholderiales;f__Rhodocyclaceae;g__Azonexus;s__Azonexus	No Cluster Assigned	1.86394				Effluent	State A	Week 1
BIN0027	873255	1	k101_377699	3015		d__Bacteria;p__Proteobacteria;c__Gammaproteobacteria;o__Burkholderiales;f__Rhodocyclaceae;g__Azonexus;s__Azonexus	No Cluster Assigned	2.06888				Effluent	State A	Week 1
BIN0027	873255	1	k101_377699	3015		d__Bacteria;p__Proteobacteria;c__Gammaproteobacteria;o__Burkholderiales;f__Rhodocyclaceae;g__Azonexus;s__Azonexus	No Cluster Assigned	2.06888				Effluent	State A	Week 1
BIN0027	873255	1	k101_377699	3015		d__Bacteria;p__Proteobacteria;c__Gammaproteobacteria;o__Burkholderiales;f__Rhodocyclaceae;g__Azonexus;s__Azonexus	No Cluster Assigned	2.06888				Effluent	State A	Week 1
BIN0027	873255	1	k101_377699	3015		d__Bacteria;p__Proteobacteria;c__Gammaproteobacteria;o__Burkholderiales;f__Rhodocyclaceae;g__Azonexus;s__Azonexus	No Cluster Assigned	2.06888				Effluent	State A	Week 1
BIN0021	969265	1	k101_377699	3015		d__Bacteria;p__Proteobacteria;c__Gammaproteobacteria;o__Burkholderiales;f__Rhodocyclaceae;g__Azonexus;s__Azonexus	No Cluster Assigned	1.86394				Effluent	State A	Week 1
BIN0017	1147380	1	k101_377699	3015		d__Bacteria;p__Proteobacteria;c__Gammaproteobacteria;o__Competibacterales;f__Competibacteraceae;g__RXIX01;s__RXIX01	No Cluster Assigned	1.57459				Effluent	State A	Week 1
BIN0021	969265	1	k101_377699	3015		d__Bacteria;p__Proteobacteria;c__Gammaproteobacteria;o__Burkholderiales;f__Rhodocyclaceae;g__Azonexus;s__Azonexus	No Cluster Assigned	1.86394				Effluent	State A	Week 1
BIN0027	873255	1	k101_377699	3015		d__Bacteria;p__Proteobacteria;c__Gammaproteobacteria;o__Burkholderiales;f__Rhodocyclaceae;g__Azonexus;s__Azonexus	No Cluster Assigned	2.06888				Effluent	State A	Week 1
BIN0027	873255	1	k101_377699	3015		d__Bacteria;p__Proteobacteria;c__Gammaproteobacteria;o__Burkholderiales;f__Rhodocyclaceae;g__Azonexus;s__Azonexus	No Cluster Assigned	2.06888				Effluent	State A	Week 1
BIN0001	593846	1	k101_841333	5037		d__Bacteria;p__Proteobacteria;c__Gammaproteobacteria;o__Competibacterales;f__Competibacteraceae;g__Competibacter_A;s__	No Cluster Assigned	1.82103				Effluent	State A	Week 1
BIN0004	1117634	1	k101_378241	3542		d__Bacteria;p__Proteobacteria;c__Gammaproteobacteria;o__Burkholderiales;f__Rhodocyclaceae;g__Azonexus;s__Azonexus	No Cluster Assigned	1.37599				Effluent	State A	Week 1
BIN0018	694998	1	k101_378241	3542		d__Bacteria;p__Proteobacteria;c__Gammaproteobacteria;o__Pseudomonadales;f__Moraxellaceae;g__Acinetobacter;s__Acinetobacter	No Cluster Assigned	2.21274				Effluent	State A	Week 1
BIN0018	694998	1	k101_378241	3542		d__Bacteria;p__Proteobacteria;c__Gammaproteobacteria;o__Pseudomonadales;f__Moraxellaceae;g__Acinetobacter;s__Acinetobacter	No Cluster Assigned	2.21274				Effluent	State A	Week 1
BIN0018	694998	1	k101_378241	3542		d__Bacteria;p__Proteobacteria;c__Gammaproteobacteria;o__Pseudomonadales;f__Moraxellaceae;g__Acinetobacter;s__Acinetobacter	No Cluster Assigned	2.21274				Effluent	State A	Week 1
BIN0018	694998	1	k101_378241	3542		d__Bacteria;p__Proteobacteria;c__Gammaproteobacteria;o__Pseudomonadales;f__Moraxellaceae;g__Acinetobacter;s__Acinetobacter	No Cluster Assigned	2.21274				Effluent	State A	Week 1
BIN0018	694998	1	k101_378241	3542		d__Bacteria;p__Proteobacteria;c__Gammaproteobacteria;o__Pseudomonadales;f__Moraxellaceae;g__Acinetobacter;s__Acinetobacter	No Cluster Assigned	2.21274				Effluent	State A	Week 1
BIN0004	1117634	1	k101_378241	3542		d__Bacteria;p__Proteobacteria;c__Gammaproteobacteria;o__Burkholderiales;f__Rhodocyclaceae;g__Azonexus;s__Azonexus	No Cluster Assigned	1.37599				Effluent	State A	Week 1
BIN0018	694998	1	k101_378241	3542		d__Bacteria;p__Proteobacteria;c__Gammaproteobacteria;o__Pseudomonadales;f__Moraxellaceae;g__Acinetobacter;s__Acinetobacter	No Cluster Assigned	2.21274				Effluent	State A	Week 1
BIN0068	72320	1	k101_763506	6666		Unclassified	No Cluster Assigned	11.299			virb4;B_traI;T_virB6	Effluent	State A	Week 1
BIN0068	72320	1	k101_895534	2867		Unclassified	No Cluster Assigned	26.271				Effluent	State A	Week 1
BIN0068	72320	2	k101_959893	2673		Unclassified	No Cluster Assigned	56.3554				Effluent	State A	Week 1
BIN0068	72320	1	k101_1124850	3993		Unclassified	No Cluster Assigned	18.8628				Effluent	State A	Week 1
BIN0026	729178	1	k101_488690	3447		d__Bacteria;p__Proteobacteria;c__Gammaproteobacteria;o__Burkholderiales;f__Burkholderiaceae;g__Acidovorax;s__Acidovorax	No Cluster Assigned	2.16714				Effluent	State A	Week 1
BIN0026	729178	1	k101_884431	4341		d__Bacteria;p__Proteobacteria;c__Gammaproteobacteria;o__Burkholderiales;f__Burkholderiaceae;g__Acidovorax;s__Acidovorax	No Cluster Assigned	1.72084				Effluent	State A	Week 1
BIN0026	729178	1	k101_1161422	4254		d__Bacteria;p__Proteobacteria;c__Gammaproteobacteria;o__Burkholderiales;f__Burkholderiaceae;g__Acidovorax;s__Acidovorax	7	1.75603				Effluent	State A	Week 1
BIN0026	729178	1	k101_1330994	1527		d__Bacteria;p__Proteobacteria;c__Gammaproteobacteria;o__Burkholderiales;f__Burkholderiaceae;g__Acidovorax;s__Acidovorax	4	4.89204	MPF_G	mate-pair-formation	G_tfc15;virb4	Effluent	State A	Week 1
BIN0006	1944613	1	k101_495020	6123		d__Bacteria;p__Proteobacteria;c__Gammaproteobacteria;o__Enterobacterales;f__Aeromonadaceae;g__Tolumonas;s__Tolumonas	No Cluster Assigned	0.457473				Effluent	State A	Week 1
BIN0006	1944613	1	k101_1376103	3319		d__Bacteria;p__Proteobacteria;c__Gammaproteobacteria;o__Enterobacterales;f__Aeromonadaceae;g__Tolumonas;s__Tolumonas	No Cluster Assigned	0.843961				Effluent	State A	Week 1
BIN0067	72530	1	k101_767745	2542		Unclassified	No Cluster Assigned	29.544				Effluent	State A	Week 1
BIN0067	72530	1	k101_1341344	7379		Unclassified	No Cluster Assigned	10.1777				Effluent	State A	Week 1
BIN0086	108999	12	k101_1085413	5000		Unclassified	No Cluster Assigned	119.937				Effluent	State A	Week 1
BIN0000	1283420	1	k101_525906	4816		d__Bacteria;p__Proteobacteria;c__Gammaproteobacteria;o__Burkholderiales;f__Rhodocyclaceae;g__Propionivibrio;s__	6	0.881267	MPF_T	mate-pair-formation	T_virB8;T_virB9;T_virB10	Effluent	State A	Week 1
BIN0000	1283420	1	k101_962461	2726		d__Bacteria;p__Proteobacteria;c__Gammaproteobacteria;o__Burkholderiales;f__Rhodocyclaceae;g__Propionivibrio;s__	6	1.55693			T_virB8;T_virB9;T_virB10	Effluent	State A	Week 1
BIN0064	97480	2	k101_629056	2788		Unclassified	No Cluster Assigned	40.0852				Effluent	State A	Week 1
BIN0064	97480	1	k101_1117198	1944		Unclassified	No Cluster Assigned	28.7442			virb4;T_virB5	Effluent	State A	Week 1
BIN0088	94114	1	k101_620594	6279		Unclassified	2	9.2176	MPF_T	mate-pair-formation	virb4;T_virB5;T_virB6;T_virB8;T_virB9	Effluent	State A	Week 1
BIN0088	94114	1	k101_620594	6279		Unclassified	2	9.2176	MPF_T	mate-pair-formation	virb4;T_virB5;T_virB6;T_virB8;T_virB9	Effluent	State A	Week 1
BIN0088	94114	2	k101_750064	1482		Unclassified	3	78.1071			G_tfc9;G_tfc10;G_tfc11;G_tfc12	Effluent	State A	Week 1
BIN0088	94114	3	k101_861199	2523		Unclassified	No Cluster Assigned	68.8197				Effluent	State A	Week 1
BIN0088	94114	1	k101_890248	1273		Unclassified	No Cluster Assigned	45.4653				Effluent	State A	Week 1
BIN0088	94114	1	k101_946243	5094		Unclassified	1	11.3619				Effluent	State A	Week 1
BIN0005	392304	1	k101_379554	2735		d__Bacteria;p__Bacteroidota;c__Bacteroidia;o__Chitinophagales;f__Chitinophagaceae;g__JJ008;s__	No Cluster Assigned	5.07671				Effluent	State A	Week 1
BIN0004	1117634	1	k101_379554	2735		d__Bacteria;p__Proteobacteria;c__Gammaproteobacteria;o__Burkholderiales;f__Rhodocyclaceae;g__Azonexus;s__Azonexus	No Cluster Assigned	1.78199				Effluent	State A	Week 1
BIN0037	482420	1	k101_379554	2735		Unclassified	No Cluster Assigned	4.12838				Effluent	State A	Week 1
BIN0088	94114	1	k101_379554	2735		Unclassified	No Cluster Assigned	21.1617				Effluent	State A	Week 1
BIN0045	278575	1	k101_379554	2735		Unclassified	No Cluster Assigned	7.1493				Effluent	State A	Week 1
BIN0017	1147380	1	k101_379554	2735		d__Bacteria;p__Proteobacteria;c__Gammaproteobacteria;o__Competibacterales;f__Competibacteraceae;g__RXIX01;s__RXIX01	No Cluster Assigned	1.73579				Effluent	State A	Week 1
BIN0002	1351688	1	k101_379554	2735		d__Bacteria;p__Proteobacteria;c__Gammaproteobacteria;o__Burkholderiales;f__Rhodocyclaceae;g__Zoogloea;s__	No Cluster Assigned	1.47343				Effluent	State A	Week 1
BIN0026	729178	1	k101_379554	2735		d__Bacteria;p__Proteobacteria;c__Gammaproteobacteria;o__Burkholderiales;f__Burkholderiaceae;g__Acidovorax;s__Acidovorax	No Cluster Assigned	2.73132				Effluent	State A	Week 1
BIN0086	108999	4	k101_379554	2735		Unclassified	No Cluster Assigned	73.0875				Effluent	State A	Week 1
BIN0051	150373	2	k101_379554	2735		d__Bacteria;p__Proteobacteria;c__Gammaproteobacteria;o__Burkholderiales;f__Burkholderiaceae;g__Comamonas;s__Comamonas	No Cluster Assigned	26.489				Effluent	State A	Week 1
BIN0032	560830	1	k101_379554	2735		d__Bacteria;p__Proteobacteria;c__Gammaproteobacteria;o__Burkholderiales;f__Burkholderiaceae;g__Acidovorax;s__Acidovorax	No Cluster Assigned	3.55119				Effluent	State A	Week 1
BIN0032	560830	1	k101_379554	2735		d__Bacteria;p__Proteobacteria;c__Gammaproteobacteria;o__Burkholderiales;f__Burkholderiaceae;g__Acidovorax;s__Acidovorax	No Cluster Assigned	3.55119				Effluent	State A	Week 1
BIN0027	873255	1	k101_379554	2735		d__Bacteria;p__Proteobacteria;c__Gammaproteobacteria;o__Burkholderiales;f__Rhodocyclaceae;g__Azonexus;s__Azonexus	No Cluster Assigned	2.28068				Effluent	State A	Week 1
BIN0000	1283420	1	k101_379554	2735		d__Bacteria;p__Proteobacteria;c__Gammaproteobacteria;o__Burkholderiales;f__Rhodocyclaceae;g__Propionivibrio;s__	No Cluster Assigned	1.5518				Effluent	State A	Week 1
BIN0000	1283420	1	k101_379554	2735		d__Bacteria;p__Proteobacteria;c__Gammaproteobacteria;o__Burkholderiales;f__Rhodocyclaceae;g__Propionivibrio;s__	No Cluster Assigned	1.5518				Effluent	State A	Week 1
BIN0027	873255	1	k101_379554	2735		d__Bacteria;p__Proteobacteria;c__Gammaproteobacteria;o__Burkholderiales;f__Rhodocyclaceae;g__Azonexus;s__Azonexus	No Cluster Assigned	2.28068				Effluent	State A	Week 1
BIN0002	1351688	1	k101_379554	2735		d__Bacteria;p__Proteobacteria;c__Gammaproteobacteria;o__Burkholderiales;f__Rhodocyclaceae;g__Zoogloea;s__	No Cluster Assigned	1.47343				Effluent	State A	Week 1
BIN0028	756381	1	k101_379554	2735		d__Bacteria;p__Bacteroidota;c__Bacteroidia;o__Chitinophagales;f__Chitinophagaceae;g__Niabella;s__	No Cluster Assigned	2.63308				Effluent	State A	Week 1
BIN0024	2137003	1	k101_379554	2735		d__Bacteria;p__Bacteroidota;c__Bacteroidia;o__AKYH767-A;f__OLB10;g__OLB10;s__OLB10	No Cluster Assigned	0.931966				Effluent	State A	Week 1
BIN0045	278575	1	k101_379554	2735		Unclassified	No Cluster Assigned	7.1493				Effluent	State A	Week 1
BIN0000	1283420	1	k101_379554	2735		d__Bacteria;p__Proteobacteria;c__Gammaproteobacteria;o__Burkholderiales;f__Rhodocyclaceae;g__Propionivibrio;s__	No Cluster Assigned	1.5518				Effluent	State A	Week 1
BIN0026	729178	1	k101_379554	2735		d__Bacteria;p__Proteobacteria;c__Gammaproteobacteria;o__Burkholderiales;f__Burkholderiaceae;g__Acidovorax;s__Acidovorax	No Cluster Assigned	2.73132				Effluent	State A	Week 1
BIN0060	163723	1	k101_379554	2735		Unclassified	No Cluster Assigned	12.1645				Effluent	State A	Week 1
BIN0026	729178	1	k101_379554	2735		d__Bacteria;p__Proteobacteria;c__Gammaproteobacteria;o__Burkholderiales;f__Burkholderiaceae;g__Acidovorax;s__Acidovorax	No Cluster Assigned	2.73132				Effluent	State A	Week 1
BIN0003	1178185	1	k101_379554	2735		d__Bacteria;p__Actinobacteriota;c__Acidimicrobiia;o__Acidimicrobiales;f__Microtrichaceae;g__AWTP1-35;s__AWTP1-35	No Cluster Assigned	1.69041				Effluent	State A	Week 1
BIN0010	701007	1	k101_379554	2735		d__Bacteria;p__Proteobacteria;c__Gammaproteobacteria;o__Xanthomonadales;f__Xanthomonadaceae;g__Thermomonas;s__	No Cluster Assigned	2.84108				Effluent	State A	Week 1
BIN0032	560830	1	k101_379554	2735		d__Bacteria;p__Proteobacteria;c__Gammaproteobacteria;o__Burkholderiales;f__Burkholderiaceae;g__Acidovorax;s__Acidovorax	No Cluster Assigned	3.55119				Effluent	State A	Week 1
BIN0045	278575	1	k101_379554	2735		Unclassified	No Cluster Assigned	7.1493				Effluent	State A	Week 1
BIN0004	1117634	1	k101_379554	2735		d__Bacteria;p__Proteobacteria;c__Gammaproteobacteria;o__Burkholderiales;f__Rhodocyclaceae;g__Azonexus;s__Azonexus	No Cluster Assigned	1.78199				Effluent	State A	Week 1
BIN0099	256363	1	k101_379554	2735		Unclassified	No Cluster Assigned	7.76873				Effluent	State A	Week 1
BIN0007	1773453	1	k101_379554	2735		d__Bacteria;p__Proteobacteria;c__Gammaproteobacteria;o__Enterobacterales;f__Aeromonadaceae;g__Aeromonas;s__Aeromonas	No Cluster Assigned	1.12302				Effluent	State A	Week 1
BIN0045	278575	1	k101_379554	2735		Unclassified	No Cluster Assigned	7.1493				Effluent	State A	Week 1
BIN0024	2137003	1	k101_379554	2735		d__Bacteria;p__Bacteroidota;c__Bacteroidia;o__AKYH767-A;f__OLB10;g__OLB10;s__OLB10	No Cluster Assigned	0.931966				Effluent	State A	Week 1
BIN0021	969265	1	k101_379554	2735		d__Bacteria;p__Proteobacteria;c__Gammaproteobacteria;o__Burkholderiales;f__Rhodocyclaceae;g__Azonexus;s__Azonexus	No Cluster Assigned	2.05477				Effluent	State A	Week 1
BIN0045	278575	1	k101_379554	2735		Unclassified	No Cluster Assigned	7.1493				Effluent	State A	Week 1
BIN0000	1283420	1	k101_379554	2735		d__Bacteria;p__Proteobacteria;c__Gammaproteobacteria;o__Burkholderiales;f__Rhodocyclaceae;g__Propionivibrio;s__	No Cluster Assigned	1.5518				Effluent	State A	Week 1
BIN0002	1351688	1	k101_379554	2735		d__Bacteria;p__Proteobacteria;c__Gammaproteobacteria;o__Burkholderiales;f__Rhodocyclaceae;g__Zoogloea;s__	No Cluster Assigned	1.47343				Effluent	State A	Week 1
BIN0036	283729	1	k101_379554	2735		d__Bacteria;p__Proteobacteria;c__Gammaproteobacteria;o__Burkholderiales;f__Burkholderiaceae;g__JAABQG01;s__	No Cluster Assigned	7.01943				Effluent	State A	Week 1
BIN0045	278575	1	k101_379554	2735		Unclassified	No Cluster Assigned	7.1493				Effluent	State A	Week 1
BIN0044	702805	1	k101_379554	2735		d__Bacteria;p__Firmicutes;c__Bacilli;o__lactobacillales;f__Streptococcaceae;g__Streptococcus;s__Streptococcus	No Cluster Assigned	2.83381				Effluent	State A	Week 1
BIN0000	1283420	1	k101_379554	2735		d__Bacteria;p__Proteobacteria;c__Gammaproteobacteria;o__Burkholderiales;f__Rhodocyclaceae;g__Propionivibrio;s__	No Cluster Assigned	1.5518				Effluent	State A	Week 1
BIN0037	482420	1	k101_379554	2735		Unclassified	No Cluster Assigned	4.12838				Effluent	State A	Week 1
BIN0027	873255	1	k101_379554	2735		d__Bacteria;p__Proteobacteria;c__Gammaproteobacteria;o__Burkholderiales;f__Rhodocyclaceae;g__Azonexus;s__Azonexus	No Cluster Assigned	2.28068				Effluent	State A	Week 1
BIN0075	79372	1	k101_379554	2735		Unclassified	No Cluster Assigned	25.0922				Effluent	State A	Week 1
BIN0060	163723	1	k101_379554	2735		Unclassified	No Cluster Assigned	12.1645				Effluent	State A	Week 1
BIN0037	482420	1	k101_379554	2735		Unclassified	No Cluster Assigned	4.12838				Effluent	State A	Week 1
BIN0045	278575	1	k101_379554	2735		Unclassified	No Cluster Assigned	7.1493				Effluent	State A	Week 1
BIN0013	1230170	1	k101_379554	2735		d__Bacteria;p__Proteobacteria;c__Gammaproteobacteria;o__Burkholderiales;f__Aquaspirillaceae;g__Rivicola;s__Rivicola	No Cluster Assigned	1.61898				Effluent	State A	Week 1
BIN0032	560830	1	k101_379554	2735		d__Bacteria;p__Proteobacteria;c__Gammaproteobacteria;o__Burkholderiales;f__Burkholderiaceae;g__Acidovorax;s__Acidovorax	No Cluster Assigned	3.55119				Effluent	State A	Week 1
BIN0004	1117634	1	k101_379554	2735		d__Bacteria;p__Proteobacteria;c__Gammaproteobacteria;o__Burkholderiales;f__Rhodocyclaceae;g__Azonexus;s__Azonexus	No Cluster Assigned	1.78199				Effluent	State A	Week 1
BIN0026	729178	1	k101_379554	2735		d__Bacteria;p__Proteobacteria;c__Gammaproteobacteria;o__Burkholderiales;f__Burkholderiaceae;g__Acidovorax;s__Acidovorax	No Cluster Assigned	2.73132				Effluent	State A	Week 1
BIN0024	2137003	1	k101_379554	2735		d__Bacteria;p__Bacteroidota;c__Bacteroidia;o__AKYH767-A;f__OLB10;g__OLB10;s__OLB10	No Cluster Assigned	0.931966				Effluent	State A	Week 1
BIN0007	1773453	1	k101_379554	2735		d__Bacteria;p__Proteobacteria;c__Gammaproteobacteria;o__Enterobacterales;f__Aeromonadaceae;g__Aeromonas;s__Aeromonas	No Cluster Assigned	1.12302				Effluent	State A	Week 1
BIN0026	729178	1	k101_379554	2735		d__Bacteria;p__Proteobacteria;c__Gammaproteobacteria;o__Burkholderiales;f__Burkholderiaceae;g__Acidovorax;s__Acidovorax	No Cluster Assigned	2.73132				Effluent	State A	Week 1
BIN0021	969265	1	k101_379554	2735		d__Bacteria;p__Proteobacteria;c__Gammaproteobacteria;o__Burkholderiales;f__Rhodocyclaceae;g__Azonexus;s__Azonexus	No Cluster Assigned	2.05477				Effluent	State A	Week 1
BIN0000	1283420	1	k101_379554	2735		d__Bacteria;p__Proteobacteria;c__Gammaproteobacteria;o__Burkholderiales;f__Rhodocyclaceae;g__Propionivibrio;s__	No Cluster Assigned	1.5518				Effluent	State A	Week 1
BIN0002	1351688	1	k101_379554	2735		d__Bacteria;p__Proteobacteria;c__Gammaproteobacteria;o__Burkholderiales;f__Rhodocyclaceae;g__Zoogloea;s__	No Cluster Assigned	1.47343				Effluent	State A	Week 1
BIN0045	278575	1	k101_379554	2735		Unclassified	No Cluster Assigned	7.1493				Effluent	State A	Week 1
BIN0013	1230170	1	k101_379554	2735		d__Bacteria;p__Proteobacteria;c__Gammaproteobacteria;o__Burkholderiales;f__Aquaspirillaceae;g__Rivicola;s__Rivicola	No Cluster Assigned	1.61898				Effluent	State A	Week 1
BIN0032	560830	1	k101_379554	2735		d__Bacteria;p__Proteobacteria;c__Gammaproteobacteria;o__Burkholderiales;f__Burkholderiaceae;g__Acidovorax;s__Acidovorax	No Cluster Assigned	3.55119				Effluent	State A	Week 1
BIN0000	1283420	1	k101_379554	2735		d__Bacteria;p__Proteobacteria;c__Gammaproteobacteria;o__Burkholderiales;f__Rhodocyclaceae;g__Propionivibrio;s__	No Cluster Assigned	1.5518				Effluent	State A	Week 1
BIN0073	363168	4	k101_379554	2735		Unclassified	No Cluster Assigned	21.936				Effluent	State A	Week 1
BIN0024	2137003	1	k101_379554	2735		d__Bacteria;p__Bacteroidota;c__Bacteroidia;o__AKYH767-A;f__OLB10;g__OLB10;s__OLB10	No Cluster Assigned	0.931966				Effluent	State A	Week 1
BIN0000	1283420	1	k101_379554	2735		d__Bacteria;p__Proteobacteria;c__Gammaproteobacteria;o__Burkholderiales;f__Rhodocyclaceae;g__Propionivibrio;s__	No Cluster Assigned	1.5518				Effluent	State A	Week 1
BIN0000	1283420	1	k101_379554	2735		d__Bacteria;p__Proteobacteria;c__Gammaproteobacteria;o__Burkholderiales;f__Rhodocyclaceae;g__Propionivibrio;s__	No Cluster Assigned	1.5518				Effluent	State A	Week 1
BIN0012	1652621	1	k101_379554	2735		d__Bacteria;p__Bacteroidota;c__Bacteroidia;o__Bacteroidales;f__Tannerellaceae;g__Macellibacteroides;s__Macellibacteroides	No Cluster Assigned	1.20513				Effluent	State A	Week 1
BIN0021	969265	1	k101_379554	2735		d__Bacteria;p__Proteobacteria;c__Gammaproteobacteria;o__Burkholderiales;f__Rhodocyclaceae;g__Azonexus;s__Azonexus	No Cluster Assigned	2.05477				Effluent	State A	Week 1
BIN0021	969265	1	k101_379554	2735		d__Bacteria;p__Proteobacteria;c__Gammaproteobacteria;o__Burkholderiales;f__Rhodocyclaceae;g__Azonexus;s__Azonexus	No Cluster Assigned	2.05477				Effluent	State A	Week 1
BIN0037	482420	1	k101_379554	2735		Unclassified	No Cluster Assigned	4.12838				Effluent	State A	Week 1
BIN0002	1351688	1	k101_379554	2735		d__Bacteria;p__Proteobacteria;c__Gammaproteobacteria;o__Burkholderiales;f__Rhodocyclaceae;g__Zoogloea;s__	No Cluster Assigned	1.47343				Effluent	State A	Week 1
BIN0000	1283420	1	k101_379554	2735		d__Bacteria;p__Proteobacteria;c__Gammaproteobacteria;o__Burkholderiales;f__Rhodocyclaceae;g__Propionivibrio;s__	No Cluster Assigned	1.5518				Effluent	State A	Week 1
BIN0032	560830	1	k101_379554	2735		d__Bacteria;p__Proteobacteria;c__Gammaproteobacteria;o__Burkholderiales;f__Burkholderiaceae;g__Acidovorax;s__Acidovorax	No Cluster Assigned	3.55119				Effluent	State A	Week 1
BIN0060	163723	1	k101_379554	2735		Unclassified	No Cluster Assigned	12.1645				Effluent	State A	Week 1
BIN0051	150373	1	k101_379554	2735		d__Bacteria;p__Proteobacteria;c__Gammaproteobacteria;o__Burkholderiales;f__Burkholderiaceae;g__Comamonas;s__Comamonas	No Cluster Assigned	13.2445				Effluent	State A	Week 1
BIN0021	969265	1	k101_379554	2735		d__Bacteria;p__Proteobacteria;c__Gammaproteobacteria;o__Burkholderiales;f__Rhodocyclaceae;g__Azonexus;s__Azonexus	No Cluster Assigned	2.05477				Effluent	State A	Week 1
BIN0032	560830	1	k101_379554	2735		d__Bacteria;p__Proteobacteria;c__Gammaproteobacteria;o__Burkholderiales;f__Burkholderiaceae;g__Acidovorax;s__Acidovorax	No Cluster Assigned	3.55119				Effluent	State A	Week 1
BIN0051	150373	1	k101_379554	2735		d__Bacteria;p__Proteobacteria;c__Gammaproteobacteria;o__Burkholderiales;f__Burkholderiaceae;g__Comamonas;s__Comamonas	No Cluster Assigned	13.2445				Effluent	State A	Week 1
BIN0035	451759	1	k101_379554	2735		d__Bacteria;p__Bacteroidota;c__Bacteroidia;o__Chitinophagales;f__Saprospiraceae;g__OLB8;s__	No Cluster Assigned	4.40858				Effluent	State A	Week 1
BIN0094	90346	1	k101_379554	2735		Unclassified	No Cluster Assigned	22.0443				Effluent	State A	Week 1
BIN0037	482420	1	k101_379554	2735		Unclassified	No Cluster Assigned	4.12838				Effluent	State A	Week 1
BIN0022	781150	1	k101_379554	2735		d__Bacteria;p__Actinobacteriota;c__Actinomycetia;o__Actinomycetales;f__Dermatophilaceae;g__GCA-2748155;s__	No Cluster Assigned	2.54959				Effluent	State A	Week 1
BIN0032	560830	1	k101_379554	2735		d__Bacteria;p__Proteobacteria;c__Gammaproteobacteria;o__Burkholderiales;f__Burkholderiaceae;g__Acidovorax;s__Acidovorax	No Cluster Assigned	3.55119				Effluent	State A	Week 1
BIN0026	729178	1	k101_379554	2735		d__Bacteria;p__Proteobacteria;c__Gammaproteobacteria;o__Burkholderiales;f__Burkholderiaceae;g__Acidovorax;s__Acidovorax	No Cluster Assigned	2.73132				Effluent	State A	Week 1
BIN0010	701007	1	k101_379554	2735		d__Bacteria;p__Proteobacteria;c__Gammaproteobacteria;o__Xanthomonadales;f__Xanthomonadaceae;g__Thermomonas;s__	No Cluster Assigned	2.84108				Effluent	State A	Week 1
BIN0060	163723	1	k101_379554	2735		Unclassified	No Cluster Assigned	12.1645				Effluent	State A	Week 1
BIN0037	482420	1	k101_379554	2735		Unclassified	No Cluster Assigned	4.12838				Effluent	State A	Week 1
BIN0024	2137003	1	k101_379554	2735		d__Bacteria;p__Bacteroidota;c__Bacteroidia;o__AKYH767-A;f__OLB10;g__OLB10;s__OLB10	No Cluster Assigned	0.931966				Effluent	State A	Week 1
BIN0024	2137003	1	k101_379554	2735		d__Bacteria;p__Bacteroidota;c__Bacteroidia;o__AKYH767-A;f__OLB10;g__OLB10;s__OLB10	No Cluster Assigned	0.931966				Effluent	State A	Week 1
BIN0024	2137003	1	k101_379554	2735		d__Bacteria;p__Bacteroidota;c__Bacteroidia;o__AKYH767-A;f__OLB10;g__OLB10;s__OLB10	No Cluster Assigned	0.931966				Effluent	State A	Week 1
BIN0000	1283420	1	k101_379554	2735		d__Bacteria;p__Proteobacteria;c__Gammaproteobacteria;o__Burkholderiales;f__Rhodocyclaceae;g__Propionivibrio;s__	No Cluster Assigned	1.5518				Effluent	State A	Week 1
BIN0065	55332	1	k101_1310791	3097		Unclassified	No Cluster Assigned	31.7867				Effluent	State A	Week 1
BIN0001	593846	1	k101_1410849	9108		d__Bacteria;p__Proteobacteria;c__Gammaproteobacteria;o__Competibacterales;f__Competibacteraceae;g__Competibacter_A;s__	20	1.00708				Effluent	State A	Week 1
BIN0015	794828	1	k101_677621	1357		d__Bacteria;p__Actinobacteriota;c__Acidimicrobiia;o__Acidimicrobiales;f__Microtrichaceae;g__UBA11034;s__	1	5.05021				Effluent	State A	Week 1
BIN0067	72530	1	k101_767745	2542		Unclassified	No Cluster Assigned	29.544				Effluent	State A	Week 1
BIN0067	72530	1	k101_895534	2867		Unclassified	No Cluster Assigned	26.1949				Effluent	State A	Week 1
BIN0068	72320	2	k101_895534	2867		Unclassified	No Cluster Assigned	52.542				Effluent	State A	Week 1
BIN0010	701007	1	k101_760719	1141		d__Bacteria;p__Proteobacteria;c__Gammaproteobacteria;o__Xanthomonadales;f__Xanthomonadaceae;g__Thermomonas;s__	2	6.81012			T_virB6;T_virB8	Effluent	State A	Week 1
BIN0010	701007	1	k101_1116192	5903		d__Bacteria;p__Proteobacteria;c__Gammaproteobacteria;o__Xanthomonadales;f__Xanthomonadaceae;g__Thermomonas;s__	No Cluster Assigned	1.31634				Effluent	State A	Week 1
BIN0010	701007	1	k101_1264054	1246		d__Bacteria;p__Proteobacteria;c__Gammaproteobacteria;o__Xanthomonadales;f__Xanthomonadaceae;g__Thermomonas;s__	11	6.23623			F_traF	Effluent	State A	Week 1
BIN0086	108999	8	k101_1085413	5000		Unclassified	No Cluster Assigned	79.9577				Effluent	State A	Week 1
BIN0007	1773453	1	k101_623244	2162		d__Bacteria;p__Proteobacteria;c__Gammaproteobacteria;o__Enterobacterales;f__Aeromonadaceae;g__Aeromonas;s__Aeromonas	No Cluster Assigned	1.42065				Effluent	State A	Week 1
BIN0010	701007	1	k101_470376	3352		d__Bacteria;p__Proteobacteria;c__Gammaproteobacteria;o__Xanthomonadales;f__Xanthomonadaceae;g__Thermomonas;s__	No Cluster Assigned	2.31812				Effluent	State A	Week 1
BIN0000	1283420	1	k101_438783	2045		d__Bacteria;p__Proteobacteria;c__Gammaproteobacteria;o__Burkholderiales;f__Rhodocyclaceae;g__Propionivibrio;s__	No Cluster Assigned	2.07539				Effluent	State A	Week 1
BIN0058	180348	1	k101_381593	3030		Unclassified	No Cluster Assigned	9.96802				Effluent	State A	Week 1
BIN0032	560830	1	k101_381593	3030		d__Bacteria;p__Proteobacteria;c__Gammaproteobacteria;o__Burkholderiales;f__Burkholderiaceae;g__Acidovorax;s__Acidovorax	No Cluster Assigned	3.20545				Effluent	State A	Week 1
BIN0016	10438569	1	k101_381593	3030		d__Bacteria;p__Campylobacterota;c__Campylobacteria;o__Campylobacterales;f__Arcobacteraceae;g__Aliarcobacter;s__	No Cluster Assigned	0.172218				Effluent	State A	Week 1
BIN0000	1283420	1	k101_381593	3030		d__Bacteria;p__Proteobacteria;c__Gammaproteobacteria;o__Burkholderiales;f__Rhodocyclaceae;g__Propionivibrio;s__	No Cluster Assigned	1.40072				Effluent	State A	Week 1
BIN0026	729178	1	k101_381593	3030		d__Bacteria;p__Proteobacteria;c__Gammaproteobacteria;o__Burkholderiales;f__Burkholderiaceae;g__Acidovorax;s__Acidovorax	No Cluster Assigned	2.4654				Effluent	State A	Week 1
BIN0024	2137003	1	k101_381593	3030		d__Bacteria;p__Bacteroidota;c__Bacteroidia;o__AKYH767-A;f__OLB10;g__OLB10;s__OLB10	No Cluster Assigned	0.84123				Effluent	State A	Week 1
BIN0017	1147380	1	k101_381593	3030		d__Bacteria;p__Proteobacteria;c__Gammaproteobacteria;o__Competibacterales;f__Competibacteraceae;g__RXIX01;s__RXIX01	No Cluster Assigned	1.5668				Effluent	State A	Week 1
BIN0027	873255	1	k101_381593	3030		d__Bacteria;p__Proteobacteria;c__Gammaproteobacteria;o__Burkholderiales;f__Rhodocyclaceae;g__Azonexus;s__Azonexus	No Cluster Assigned	2.05863				Effluent	State A	Week 1
BIN0019	450565	1	k101_381593	3030		d__Bacteria;p__Actinobacteriota;c__Actinomycetia;o__Nanopelagicales;f__UBA10799;g__;s__	No Cluster Assigned	3.98991				Effluent	State A	Week 1
BIN0026	729178	1	k101_381593	3030		d__Bacteria;p__Proteobacteria;c__Gammaproteobacteria;o__Burkholderiales;f__Burkholderiaceae;g__Acidovorax;s__Acidovorax	No Cluster Assigned	2.4654				Effluent	State A	Week 1
BIN0004	1117634	1	k101_381593	3030		d__Bacteria;p__Proteobacteria;c__Gammaproteobacteria;o__Burkholderiales;f__Rhodocyclaceae;g__Azonexus;s__Azonexus	No Cluster Assigned	1.6085				Effluent	State A	Week 1
BIN0000	1283420	1	k101_381593	3030		d__Bacteria;p__Proteobacteria;c__Gammaproteobacteria;o__Burkholderiales;f__Rhodocyclaceae;g__Propionivibrio;s__	No Cluster Assigned	1.40072				Effluent	State A	Week 1
BIN0021	969265	1	k101_381593	3030		d__Bacteria;p__Proteobacteria;c__Gammaproteobacteria;o__Burkholderiales;f__Rhodocyclaceae;g__Azonexus;s__Azonexus	No Cluster Assigned	1.85472				Effluent	State A	Week 1
BIN0073	363168	1	k101_381593	3030		Unclassified	No Cluster Assigned	4.95008				Effluent	State A	Week 1
BIN0017	1147380	1	k101_381593	3030		d__Bacteria;p__Proteobacteria;c__Gammaproteobacteria;o__Competibacterales;f__Competibacteraceae;g__RXIX01;s__RXIX01	No Cluster Assigned	1.5668				Effluent	State A	Week 1
BIN0024	2137003	1	k101_381593	3030		d__Bacteria;p__Bacteroidota;c__Bacteroidia;o__AKYH767-A;f__OLB10;g__OLB10;s__OLB10	No Cluster Assigned	0.84123				Effluent	State A	Week 1
BIN0025	939350	1	k101_381593	3030		d__Bacteria;p__Actinobacteriota;c__Actinomycetia;o__Actinomycetales;f__Dermatophilaceae;g__GCA-2748155;s__	No Cluster Assigned	1.91378				Effluent	State A	Week 1
BIN0000	1283420	1	k101_381593	3030		d__Bacteria;p__Proteobacteria;c__Gammaproteobacteria;o__Burkholderiales;f__Rhodocyclaceae;g__Propionivibrio;s__	No Cluster Assigned	1.40072				Effluent	State A	Week 1
BIN0017	1147380	1	k101_381593	3030		d__Bacteria;p__Proteobacteria;c__Gammaproteobacteria;o__Competibacterales;f__Competibacteraceae;g__RXIX01;s__RXIX01	No Cluster Assigned	1.5668				Effluent	State A	Week 1
BIN0026	729178	1	k101_381593	3030		d__Bacteria;p__Proteobacteria;c__Gammaproteobacteria;o__Burkholderiales;f__Burkholderiaceae;g__Acidovorax;s__Acidovorax	No Cluster Assigned	2.4654				Effluent	State A	Week 1
BIN0051	150373	1	k101_381593	3030		d__Bacteria;p__Proteobacteria;c__Gammaproteobacteria;o__Burkholderiales;f__Burkholderiaceae;g__Comamonas;s__Comamonas	No Cluster Assigned	11.955				Effluent	State A	Week 1
BIN0060	163723	1	k101_381593	3030		Unclassified	No Cluster Assigned	10.9802				Effluent	State A	Week 1
BIN0036	283729	1	k101_381593	3030		d__Bacteria;p__Proteobacteria;c__Gammaproteobacteria;o__Burkholderiales;f__Burkholderiaceae;g__JAABQG01;s__	No Cluster Assigned	6.33602				Effluent	State A	Week 1
BIN0024	2137003	1	k101_381593	3030		d__Bacteria;p__Bacteroidota;c__Bacteroidia;o__AKYH767-A;f__OLB10;g__OLB10;s__OLB10	No Cluster Assigned	0.84123				Effluent	State A	Week 1
BIN0006	1944613	1	k101_381593	3030		d__Bacteria;p__Proteobacteria;c__Gammaproteobacteria;o__Enterobacterales;f__Aeromonadaceae;g__Tolumonas;s__Tolumonas	No Cluster Assigned	0.924457				Effluent	State A	Week 1
BIN0000	1283420	1	k101_699562	3079		d__Bacteria;p__Proteobacteria;c__Gammaproteobacteria;o__Burkholderiales;f__Rhodocyclaceae;g__Propionivibrio;s__	No Cluster Assigned	1.37843				Effluent	State A	Week 1
BIN0053	82274	1	k101_1220701	4141		Unclassified	No Cluster Assigned	15.988				Effluent	State A	Week 1
BIN0025	939350	1	k101_594090	3090		d__Bacteria;p__Actinobacteriota;c__Actinomycetia;o__Actinomycetales;f__Dermatophilaceae;g__GCA-2748155;s__	14	1.87662				Effluent	State A	Week 1
BIN0025	939350	1	k101_849371	3090		d__Bacteria;p__Actinobacteriota;c__Actinomycetia;o__Actinomycetales;f__Dermatophilaceae;g__GCA-2748155;s__	No Cluster Assigned	1.87662				Effluent	State A	Week 1
BIN0072	52865	1	k101_1410849	9108		Unclassified	20	11.3128				Effluent	State A	Week 1
BIN0025	939350	1	k101_398689	6283		d__Bacteria;p__Actinobacteriota;c__Actinomycetia;o__Actinomycetales;f__Dermatophilaceae;g__GCA-2748155;s__	No Cluster Assigned	0.922929				Effluent	State A	Week 1
BIN0064	97480	1	k101_962461	2726		Unclassified	6	20.4985			T_virB8;T_virB9;T_virB10	Effluent	State A	Week 1
BIN0025	939350	1	k101_415915	5780		d__Bacteria;p__Actinobacteriota;c__Actinomycetia;o__Actinomycetales;f__Dermatophilaceae;g__GCA-2748155;s__	No Cluster Assigned	1.00325				Effluent	State A	Week 1
BIN0025	939350	1	k101_502144	11349		d__Bacteria;p__Actinobacteriota;c__Actinomycetia;o__Actinomycetales;f__Dermatophilaceae;g__GCA-2748155;s__	15	0.510949				Effluent	State A	Week 1
BIN0025	939350	1	k101_479664	35411		d__Bacteria;p__Actinobacteriota;c__Actinomycetia;o__Actinomycetales;f__Dermatophilaceae;g__GCA-2748155;s__	No Cluster Assigned	0.163756				Effluent	State A	Week 1
BIN0032	560830	1	k101_763506	6666		d__Bacteria;p__Proteobacteria;c__Gammaproteobacteria;o__Burkholderiales;f__Burkholderiaceae;g__Acidovorax;s__Acidovorax	No Cluster Assigned	1.45702			virb4;B_traI;T_virB6	Effluent	State A	Week 1
BIN0031	410505	1	k101_502144	11349		d__Bacteria;p__Proteobacteria;c__Gammaproteobacteria;o__Enterobacterales;f__Aeromonadaceae;g__Tolumonas;s__	15	1.16919				Effluent	State A	Week 1
BIN0031	410505	1	k101_524698	4627		d__Bacteria;p__Proteobacteria;c__Gammaproteobacteria;o__Enterobacterales;f__Aeromonadaceae;g__Tolumonas;s__	No Cluster Assigned	2.86777			F_traH	Effluent	State A	Week 1
BIN0031	410505	1	k101_571977	1056		d__Bacteria;p__Proteobacteria;c__Gammaproteobacteria;o__Enterobacterales;f__Aeromonadaceae;g__Tolumonas;s__	10	12.5655			t4cp1	Effluent	State A	Week 1
BIN0041	130422	1	k101_502065	3678		Unclassified	No Cluster Assigned	11.3553				Effluent	State A	Week 1
BIN0041	130422	1	k101_1271125	2657		Unclassified	No Cluster Assigned	15.7188				Effluent	State A	Week 1
BIN0041	130422	1	k101_1317181	1118		Unclassified	8	37.3568			F_traG	Effluent	State A	Week 1
BIN0010	701007	1	k101_1022666	17274		d__Bacteria;p__Proteobacteria;c__Gammaproteobacteria;o__Xanthomonadales;f__Xanthomonadaceae;g__Thermomonas;s__	20	0.449829				Effluent	State A	Week 1
BIN0010	701007	1	k101_1298678	4964		d__Bacteria;p__Proteobacteria;c__Gammaproteobacteria;o__Xanthomonadales;f__Xanthomonadaceae;g__Thermomonas;s__	No Cluster Assigned	1.56534				Effluent	State A	Week 1
BIN0007	1773453	1	k101_772073	4641		d__Bacteria;p__Proteobacteria;c__Gammaproteobacteria;o__Enterobacterales;f__Aeromonadaceae;g__Aeromonas;s__Aeromonas	No Cluster Assigned	0.661807	MOBP	relaxase		Effluent	State A	Week 1
BIN0019	450565	1	k101_1134220	3152		d__Bacteria;p__Actinobacteriota;c__Actinomycetia;o__Nanopelagicales;f__UBA10799;g__;s__	No Cluster Assigned	3.83547				Effluent	State A	Week 1
BIN0068	72320	1	k101_488690	3447		Unclassified	No Cluster Assigned	21.8506				Effluent	State A	Week 1
BIN0068	72320	1	k101_555171	5199		Unclassified	15	14.4872				Effluent	State A	Week 1
BIN0068	72320	2	k101_767745	2542		Unclassified	No Cluster Assigned	59.2596				Effluent	State A	Week 1
BIN0068	72320	1	k101_959893	2673		Unclassified	No Cluster Assigned	28.1777				Effluent	State A	Week 1
BIN0077	76925	1	k101_1105273	9384		Unclassified	No Cluster Assigned	7.54583				Effluent	State A	Week 1
BIN0028	756381	2	k101_453382	3552		d__Bacteria;p__Bacteroidota;c__Bacteroidia;o__Chitinophagales;f__Chitinophagaceae;g__Niabella;s__	No Cluster Assigned	4.05489				Effluent	State A	Week 1
BIN0017	1147380	1	k101_479664	35411		d__Bacteria;p__Proteobacteria;c__Gammaproteobacteria;o__Competibacterales;f__Competibacteraceae;g__RXIX01;s__RXIX01	No Cluster Assigned	0.134066				Effluent	State A	Week 1
BIN0017	1147380	1	k101_797396	2603		d__Bacteria;p__Proteobacteria;c__Gammaproteobacteria;o__Competibacterales;f__Competibacteraceae;g__RXIX01;s__RXIX01	No Cluster Assigned	1.82382				Effluent	State A	Week 1
BIN0017	1147380	1	k101_928788	6290		d__Bacteria;p__Proteobacteria;c__Gammaproteobacteria;o__Competibacterales;f__Competibacteraceae;g__RXIX01;s__RXIX01	No Cluster Assigned	0.754753				Effluent	State A	Week 1
BIN0026	729178	1	k101_525906	4816		d__Bacteria;p__Proteobacteria;c__Gammaproteobacteria;o__Burkholderiales;f__Burkholderiaceae;g__Acidovorax;s__Acidovorax	6	1.55111	MPF_T	mate-pair-formation	T_virB8;T_virB9;T_virB10	Effluent	State A	Week 1
BIN0026	729178	1	k101_774193	2916		d__Bacteria;p__Proteobacteria;c__Gammaproteobacteria;o__Burkholderiales;f__Burkholderiaceae;g__Acidovorax;s__Acidovorax	No Cluster Assigned	2.56178				Effluent	State A	Week 1
BIN0017	1147380	1	k101_385022	1032		d__Bacteria;p__Proteobacteria;c__Gammaproteobacteria;o__Competibacterales;f__Competibacteraceae;g__RXIX01;s__RXIX01	12	4.60019				Effluent	State A	Week 1
BIN0001	593846	1	k101_385022	1032		d__Bacteria;p__Proteobacteria;c__Gammaproteobacteria;o__Competibacterales;f__Competibacteraceae;g__Competibacter_A;s__	12	8.88811				Effluent	State A	Week 1
BIN0004	1117634	1	k101_385022	1032		d__Bacteria;p__Proteobacteria;c__Gammaproteobacteria;o__Burkholderiales;f__Rhodocyclaceae;g__Azonexus;s__Azonexus	12	4.72262				Effluent	State A	Week 1
BIN0020	884757	1	k101_385022	1032		d__Bacteria;p__Proteobacteria;c__Gammaproteobacteria;o__Competibacterales;f__Competibacteraceae;g__RXIV01;s__RXIV01	12	5.96567				Effluent	State A	Week 1
BIN0001	593846	1	k101_385022	1032		d__Bacteria;p__Proteobacteria;c__Gammaproteobacteria;o__Competibacterales;f__Competibacteraceae;g__Competibacter_A;s__	12	8.88811				Effluent	State A	Week 1
BIN0073	363168	1	k101_385022	1032		Unclassified	12	14.5337				Effluent	State A	Week 1
BIN0045	278575	1	k101_385022	1032		Unclassified	12	18.947				Effluent	State A	Week 1
BIN0018	694998	1	k101_906612	2629		d__Bacteria;p__Proteobacteria;c__Gammaproteobacteria;o__Pseudomonadales;f__Moraxellaceae;g__Acinetobacter;s__Acinetobacter	No Cluster Assigned	2.98118				Effluent	State A	Week 1
BIN0032	560830	1	k101_1240231	1641		d__Bacteria;p__Proteobacteria;c__Gammaproteobacteria;o__Burkholderiales;f__Burkholderiaceae;g__Acidovorax;s__Acidovorax	2	5.91865			T_virB5;T_virB6	Effluent	State A	Week 1
BIN0024	2137003	1	k101_398689	6283		d__Bacteria;p__Bacteroidota;c__Bacteroidia;o__AKYH767-A;f__OLB10;g__OLB10;s__OLB10	No Cluster Assigned	0.405687				Effluent	State A	Week 1
BIN0024	2137003	1	k101_502144	11349		d__Bacteria;p__Bacteroidota;c__Bacteroidia;o__AKYH767-A;f__OLB10;g__OLB10;s__OLB10	15	0.224595				Effluent	State A	Week 1
BIN0024	2137003	1	k101_525906	4816		d__Bacteria;p__Bacteroidota;c__Bacteroidia;o__AKYH767-A;f__OLB10;g__OLB10;s__OLB10	6	0.529263	MPF_T	mate-pair-formation	T_virB8;T_virB9;T_virB10	Effluent	State A	Week 1
BIN0024	2137003	1	k101_537092	6242		d__Bacteria;p__Bacteroidota;c__Bacteroidia;o__AKYH767-A;f__OLB10;g__OLB10;s__OLB10	No Cluster Assigned	0.408351				Effluent	State A	Week 1
BIN0024	2137003	1	k101_597122	2497		d__Bacteria;p__Bacteroidota;c__Bacteroidia;o__AKYH767-A;f__OLB10;g__OLB10;s__OLB10	No Cluster Assigned	1.0208				Effluent	State A	Week 1
BIN0024	2137003	1	k101_642581	4042		d__Bacteria;p__Bacteroidota;c__Bacteroidia;o__AKYH767-A;f__OLB10;g__OLB10;s__OLB10	No Cluster Assigned	0.630611				Effluent	State A	Week 1
BIN0024	2137003	1	k101_763506	6666		d__Bacteria;p__Bacteroidota;c__Bacteroidia;o__AKYH767-A;f__OLB10;g__OLB10;s__OLB10	No Cluster Assigned	0.382377			virb4;B_traI;T_virB6	Effluent	State A	Week 1
BIN0024	2137003	1	k101_884431	4341		d__Bacteria;p__Bacteroidota;c__Bacteroidia;o__AKYH767-A;f__OLB10;g__OLB10;s__OLB10	No Cluster Assigned	0.587175				Effluent	State A	Week 1
BIN0024	2137003	1	k101_901571	4785		d__Bacteria;p__Bacteroidota;c__Bacteroidia;o__AKYH767-A;f__OLB10;g__OLB10;s__OLB10	No Cluster Assigned	0.532691				Effluent	State A	Week 1
BIN0024	2137003	6	k101_917280	13234		d__Bacteria;p__Bacteroidota;c__Bacteroidia;o__AKYH767-A;f__OLB10;g__OLB10;s__OLB10	No Cluster Assigned	1.15563				Effluent	State A	Week 1
BIN0024	2137003	1	k101_1008657	1852		d__Bacteria;p__Bacteroidota;c__Bacteroidia;o__AKYH767-A;f__OLB10;g__OLB10;s__OLB10	2	1.37631			T_virB10	Effluent	State A	Week 1
BIN0024	2137003	1	k101_1033891	4190		d__Bacteria;p__Bacteroidota;c__Bacteroidia;o__AKYH767-A;f__OLB10;g__OLB10;s__OLB10	No Cluster Assigned	0.608336				Effluent	State A	Week 1
BIN0024	2137003	1	k101_1051044	5309		d__Bacteria;p__Bacteroidota;c__Bacteroidia;o__AKYH767-A;f__OLB10;g__OLB10;s__OLB10	No Cluster Assigned	0.480115				Effluent	State A	Week 1
BIN0024	2137003	1	k101_1134220	3152		d__Bacteria;p__Bacteroidota;c__Bacteroidia;o__AKYH767-A;f__OLB10;g__OLB10;s__OLB10	No Cluster Assigned	0.80867				Effluent	State A	Week 1
BIN0024	2137003	1	k101_1190656	1379		d__Bacteria;p__Bacteroidota;c__Bacteroidia;o__AKYH767-A;f__OLB10;g__OLB10;s__OLB10	5	1.84839			G_tfc5;T_virB1	Effluent	State A	Week 1
BIN0024	2137003	1	k101_1329501	3035		d__Bacteria;p__Bacteroidota;c__Bacteroidia;o__AKYH767-A;f__OLB10;g__OLB10;s__OLB10	No Cluster Assigned	0.839845				Effluent	State A	Week 1
BIN0024	2137003	1	k101_1352265	2160		d__Bacteria;p__Bacteroidota;c__Bacteroidia;o__AKYH767-A;f__OLB10;g__OLB10;s__OLB10	No Cluster Assigned	1.18006				Effluent	State A	Week 1
BIN0018	694998	1	k101_386309	2190		d__Bacteria;p__Proteobacteria;c__Gammaproteobacteria;o__Pseudomonadales;f__Moraxellaceae;g__Acinetobacter;s__Acinetobacter	No Cluster Assigned	3.57878			MOBQ	Effluent	State A	Week 1
BIN0018	694998	1	k101_386309	2190		d__Bacteria;p__Proteobacteria;c__Gammaproteobacteria;o__Pseudomonadales;f__Moraxellaceae;g__Acinetobacter;s__Acinetobacter	No Cluster Assigned	3.57878			MOBQ	Effluent	State A	Week 1
BIN0012	1652621	1	k101_386309	2190		d__Bacteria;p__Bacteroidota;c__Bacteroidia;o__Bacteroidales;f__Tannerellaceae;g__Macellibacteroides;s__Macellibacteroides	No Cluster Assigned	1.50503			MOBQ	Effluent	State A	Week 1
BIN0018	694998	1	k101_386309	2190		d__Bacteria;p__Proteobacteria;c__Gammaproteobacteria;o__Pseudomonadales;f__Moraxellaceae;g__Acinetobacter;s__Acinetobacter	No Cluster Assigned	3.57878			MOBQ	Effluent	State A	Week 1
BIN0018	694998	1	k101_386309	2190		d__Bacteria;p__Proteobacteria;c__Gammaproteobacteria;o__Pseudomonadales;f__Moraxellaceae;g__Acinetobacter;s__Acinetobacter	No Cluster Assigned	3.57878			MOBQ	Effluent	State A	Week 1
BIN0018	694998	1	k101_386309	2190		d__Bacteria;p__Proteobacteria;c__Gammaproteobacteria;o__Pseudomonadales;f__Moraxellaceae;g__Acinetobacter;s__Acinetobacter	No Cluster Assigned	3.57878			MOBQ	Effluent	State A	Week 1
BIN0018	694998	1	k101_386309	2190		d__Bacteria;p__Proteobacteria;c__Gammaproteobacteria;o__Pseudomonadales;f__Moraxellaceae;g__Acinetobacter;s__Acinetobacter	No Cluster Assigned	3.57878			MOBQ	Effluent	State A	Week 1
BIN0018	694998	1	k101_386309	2190		d__Bacteria;p__Proteobacteria;c__Gammaproteobacteria;o__Pseudomonadales;f__Moraxellaceae;g__Acinetobacter;s__Acinetobacter	No Cluster Assigned	3.57878			MOBQ	Effluent	State A	Week 1
BIN0018	694998	1	k101_386309	2190		d__Bacteria;p__Proteobacteria;c__Gammaproteobacteria;o__Pseudomonadales;f__Moraxellaceae;g__Acinetobacter;s__Acinetobacter	No Cluster Assigned	3.57878			MOBQ	Effluent	State A	Week 1
BIN0007	1773453	1	k101_502144	11349		d__Bacteria;p__Proteobacteria;c__Gammaproteobacteria;o__Enterobacterales;f__Aeromonadaceae;g__Aeromonas;s__Aeromonas	15	0.270636				Effluent	State A	Week 1
BIN0045	278575	1	k101_1330994	1527		Unclassified	4	12.8051	MPF_G	mate-pair-formation	G_tfc15;virb4	Effluent	State A	Week 1
BIN0002	1351688	1	k101_841342	1747		d__Bacteria;p__Proteobacteria;c__Gammaproteobacteria;o__Burkholderiales;f__Rhodocyclaceae;g__Zoogloea;s__	8	2.30671			F_traG;F_traH	Effluent	State A	Week 1
BIN0004	1117634	1	k101_642581	4042		d__Bacteria;p__Proteobacteria;c__Gammaproteobacteria;o__Burkholderiales;f__Rhodocyclaceae;g__Azonexus;s__Azonexus	No Cluster Assigned	1.20578				Effluent	State A	Week 1
BIN0004	1117634	1	k101_1124568	2561		d__Bacteria;p__Proteobacteria;c__Gammaproteobacteria;o__Burkholderiales;f__Rhodocyclaceae;g__Azonexus;s__Azonexus	No Cluster Assigned	1.90306				Effluent	State A	Week 1
BIN0050	72665	1	k101_1271125	2657		Unclassified	No Cluster Assigned	28.2128				Effluent	State A	Week 1
BIN0041	130422	2	k101_1271125	2657		Unclassified	No Cluster Assigned	31.4377				Effluent	State A	Week 1
BIN0020	884757	1	k101_1036030	3522		d__Bacteria;p__Proteobacteria;c__Gammaproteobacteria;o__Competibacterales;f__Competibacteraceae;g__RXIV01;s__RXIV01	No Cluster Assigned	1.74803	rep_cluster_658	replicon		Effluent	State A	Week 1
BIN0067	72530	1	k101_598578	2435		Unclassified	2	30.8423	MPF_T	mate-pair-formation	T_virB2;T_virB3	Effluent	State A	Week 1
BIN0067	72530	1	k101_767745	2542		Unclassified	No Cluster Assigned	29.544				Effluent	State A	Week 1
BIN0029	714734	1	k101_1256162	3054		d__Bacteria;p__Actinobacteriota;c__Actinomycetia;o__Mycobacteriales;f__Mycobacteriaceae;g__Gordonia;s__	No Cluster Assigned	2.49545				Effluent	State A	Week 1
BIN0001	593846	1	k101_674606	3432		d__Bacteria;p__Proteobacteria;c__Gammaproteobacteria;o__Competibacterales;f__Competibacteraceae;g__Competibacter_A;s__	No Cluster Assigned	2.67265				Effluent	State A	Week 1
BIN0026	729178	1	k101_502144	11349		d__Bacteria;p__Proteobacteria;c__Gammaproteobacteria;o__Burkholderiales;f__Burkholderiaceae;g__Acidovorax;s__Acidovorax	15	0.658221				Effluent	State A	Week 1
BIN0003	1178185	1	k101_571977	1056		d__Bacteria;p__Actinobacteriota;c__Acidimicrobiia;o__Acidimicrobiales;f__Microtrichaceae;g__AWTP1-35;s__AWTP1-35	10	4.3781			t4cp1	Effluent	State A	Week 1
BIN0003	1178185	1	k101_848149	1933		d__Bacteria;p__Actinobacteriota;c__Acidimicrobiia;o__Acidimicrobiales;f__Microtrichaceae;g__AWTP1-35;s__AWTP1-35	No Cluster Assigned	2.39176				Effluent	State A	Week 1
BIN0003	1178185	1	k101_962461	2726		d__Bacteria;p__Actinobacteriota;c__Acidimicrobiia;o__Acidimicrobiales;f__Microtrichaceae;g__AWTP1-35;s__AWTP1-35	6	1.69599			T_virB8;T_virB9;T_virB10	Effluent	State A	Week 1
BIN0003	1178185	1	k101_1305632	5177		d__Bacteria;p__Actinobacteriota;c__Acidimicrobiia;o__Acidimicrobiales;f__Microtrichaceae;g__AWTP1-35;s__AWTP1-35	4	0.89304	MPF_G	mate-pair-formation	G_tfc23;G_tfc24	Effluent	State A	Week 1
BIN0041	130422	1	k101_1271125	2657		Unclassified	No Cluster Assigned	15.7188				Effluent	State A	Week 1
BIN0027	873255	1	k101_400916	6113		d__Bacteria;p__Proteobacteria;c__Gammaproteobacteria;o__Burkholderiales;f__Rhodocyclaceae;g__Azonexus;s__Azonexus	No Cluster Assigned	1.02039				Effluent	State A	Week 1
BIN0027	873255	1	k101_760719	1141		d__Bacteria;p__Proteobacteria;c__Gammaproteobacteria;o__Burkholderiales;f__Rhodocyclaceae;g__Azonexus;s__Azonexus	2	5.46684			T_virB6;T_virB8	Effluent	State A	Week 1
BIN0027	873255	1	k101_764177	3986		d__Bacteria;p__Proteobacteria;c__Gammaproteobacteria;o__Burkholderiales;f__Rhodocyclaceae;g__Azonexus;s__Azonexus	No Cluster Assigned	1.56489				Effluent	State A	Week 1
BIN0027	873255	1	k101_933451	1220		d__Bacteria;p__Proteobacteria;c__Gammaproteobacteria;o__Burkholderiales;f__Rhodocyclaceae;g__Azonexus;s__Azonexus	No Cluster Assigned	5.11284				Effluent	State A	Week 1
BIN0027	873255	1	k101_1011200	5172		d__Bacteria;p__Proteobacteria;c__Gammaproteobacteria;o__Burkholderiales;f__Rhodocyclaceae;g__Azonexus;s__Azonexus	No Cluster Assigned	1.20604				Effluent	State A	Week 1
BIN0027	873255	1	k101_1190656	1379		d__Bacteria;p__Proteobacteria;c__Gammaproteobacteria;o__Burkholderiales;f__Rhodocyclaceae;g__Azonexus;s__Azonexus	5	4.52332			G_tfc5;T_virB1	Effluent	State A	Week 1
BIN0027	873255	1	k101_858056	2577		d__Bacteria;p__Proteobacteria;c__Gammaproteobacteria;o__Burkholderiales;f__Rhodocyclaceae;g__Azonexus;s__Azonexus	No Cluster Assigned	2.42051				Effluent	State A	Week 1
BIN0038	429752	1	k101_1145543	2667		d__Bacteria;p__Bacteroidota;c__Bacteroidia;o__Chitinophagales;f__Saprospiraceae;g__OLB8;s__	No Cluster Assigned	4.7525				Effluent	State A	Week 1
BIN0028	756381	1	k101_436960	1109		d__Bacteria;p__Bacteroidota;c__Bacteroidia;o__Chitinophagales;f__Chitinophagaceae;g__Niabella;s__	No Cluster Assigned	6.49368			F_traV	Effluent	State A	Week 1
BIN0004	1117634	1	k101_447651	4555		d__Bacteria;p__Proteobacteria;c__Gammaproteobacteria;o__Burkholderiales;f__Rhodocyclaceae;g__Azonexus;s__Azonexus	No Cluster Assigned	1.06998				Effluent	State A	Week 1
BIN0004	1117634	1	k101_1317181	1118		d__Bacteria;p__Proteobacteria;c__Gammaproteobacteria;o__Burkholderiales;f__Rhodocyclaceae;g__Azonexus;s__Azonexus	8	4.35935			F_traG	Effluent	State A	Week 1
BIN0028	756381	4	k101_453382	3552		d__Bacteria;p__Bacteroidota;c__Bacteroidia;o__Chitinophagales;f__Chitinophagaceae;g__Niabella;s__	No Cluster Assigned	8.10978				Effluent	State A	Week 1
BIN0028	756381	1	k101_1022666	17274		d__Bacteria;p__Bacteroidota;c__Bacteroidia;o__Chitinophagales;f__Chitinophagaceae;g__Niabella;s__	20	0.416897				Effluent	State A	Week 1
BIN0028	756381	1	k101_1051044	5309		d__Bacteria;p__Bacteroidota;c__Bacteroidia;o__Chitinophagales;f__Chitinophagaceae;g__Niabella;s__	No Cluster Assigned	1.35647				Effluent	State A	Week 1
BIN0028	756381	1	k101_1085413	5000		d__Bacteria;p__Bacteroidota;c__Bacteroidia;o__Chitinophagales;f__Chitinophagaceae;g__Niabella;s__	No Cluster Assigned	1.4403				Effluent	State A	Week 1
BIN0025	939350	1	k101_479664	35411		d__Bacteria;p__Actinobacteriota;c__Actinomycetia;o__Actinomycetales;f__Dermatophilaceae;g__GCA-2748155;s__	No Cluster Assigned	0.163756				Effluent	State A	Week 1
BIN0018	694998	1	k101_951385	1024		d__Bacteria;p__Proteobacteria;c__Gammaproteobacteria;o__Pseudomonadales;f__Moraxellaceae;g__Acinetobacter;s__Acinetobacter	No Cluster Assigned	7.65384	MOBQ	relaxase	MOBQ	Effluent	State A	Week 1
BIN0032	560830	1	k101_537714	4637		d__Bacteria;p__Proteobacteria;c__Gammaproteobacteria;o__Burkholderiales;f__Burkholderiaceae;g__Acidovorax;s__Acidovorax	No Cluster Assigned	2.09457			MOBQ	Effluent	State A	Week 1
BIN0006	1944613	1	k101_1105273	9384		d__Bacteria;p__Proteobacteria;c__Gammaproteobacteria;o__Enterobacterales;f__Aeromonadaceae;g__Tolumonas;s__Tolumonas	No Cluster Assigned	0.298498				Effluent	State A	Week 1
BIN0007	1773453	1	k101_423105	3041		d__Bacteria;p__Proteobacteria;c__Gammaproteobacteria;o__Enterobacterales;f__Aeromonadaceae;g__Aeromonas;s__Aeromonas	No Cluster Assigned	1.01001	rep_cluster_2037	replicon		Effluent	State A	Week 1
BIN0001	593846	1	k101_841333	5037		d__Bacteria;p__Proteobacteria;c__Gammaproteobacteria;o__Competibacterales;f__Competibacteraceae;g__Competibacter_A;s__	No Cluster Assigned	1.82103				Effluent	State A	Week 1
BIN0002	1351688	1	k101_464745	17786		d__Bacteria;p__Proteobacteria;c__Gammaproteobacteria;o__Burkholderiales;f__Rhodocyclaceae;g__Zoogloea;s__	No Cluster Assigned	0.226573				Effluent	State A	Week 1
BIN0041	130422	1	k101_1271125	2657		Unclassified	No Cluster Assigned	15.7188				Effluent	State A	Week 1
BIN0010	701007	1	k101_809415	1728		d__Bacteria;p__Proteobacteria;c__Gammaproteobacteria;o__Xanthomonadales;f__Xanthomonadaceae;g__Thermomonas;s__	18	4.49673			MOBQ	Effluent	State A	Week 1
BIN0010	701007	1	k101_929194	2693		d__Bacteria;p__Proteobacteria;c__Gammaproteobacteria;o__Xanthomonadales;f__Xanthomonadaceae;g__Thermomonas;s__	No Cluster Assigned	2.88539				Effluent	State A	Week 1
BIN0010	701007	1	k101_1112531	1307		d__Bacteria;p__Proteobacteria;c__Gammaproteobacteria;o__Xanthomonadales;f__Xanthomonadaceae;g__Thermomonas;s__	5	5.94518			T_virB1;G_tfc5	Effluent	State A	Week 1
BIN0003	1178185	1	k101_502144	11349		d__Bacteria;p__Actinobacteriota;c__Acidimicrobiia;o__Acidimicrobiales;f__Microtrichaceae;g__AWTP1-35;s__AWTP1-35	15	0.407372				Effluent	State A	Week 1
BIN0003	1178185	1	k101_1022666	17274		d__Bacteria;p__Actinobacteriota;c__Acidimicrobiia;o__Acidimicrobiales;f__Microtrichaceae;g__AWTP1-35;s__AWTP1-35	20	0.267643				Effluent	State A	Week 1
BIN0003	1178185	1	k101_1301891	13092		d__Bacteria;p__Actinobacteriota;c__Acidimicrobiia;o__Acidimicrobiales;f__Microtrichaceae;g__AWTP1-35;s__AWTP1-35	No Cluster Assigned	0.353137				Effluent	State A	Week 1
BIN0021	969265	1	k101_454636	6667		d__Bacteria;p__Proteobacteria;c__Gammaproteobacteria;o__Burkholderiales;f__Rhodocyclaceae;g__Azonexus;s__Azonexus	No Cluster Assigned	0.842927				Effluent	State A	Week 1
BIN0021	969265	1	k101_1153159	1132		d__Bacteria;p__Proteobacteria;c__Gammaproteobacteria;o__Burkholderiales;f__Rhodocyclaceae;g__Azonexus;s__Azonexus	10	4.96448			G_tfc7	Effluent	State A	Week 1
BIN0017	1147380	1	k101_944028	4178		d__Bacteria;p__Proteobacteria;c__Gammaproteobacteria;o__Competibacterales;f__Competibacteraceae;g__RXIX01;s__RXIX01	No Cluster Assigned	1.13628			traU;I_traQ	Effluent	State A	Week 1
BIN0017	1147380	1	k101_1022666	17274		d__Bacteria;p__Proteobacteria;c__Gammaproteobacteria;o__Competibacterales;f__Competibacteraceae;g__RXIX01;s__RXIX01	20	0.274829				Effluent	State A	Week 1
BIN0010	701007	1	k101_470376	3352		d__Bacteria;p__Proteobacteria;c__Gammaproteobacteria;o__Xanthomonadales;f__Xanthomonadaceae;g__Thermomonas;s__	No Cluster Assigned	2.31812				Effluent	State A	Week 1
BIN0010	701007	1	k101_944028	4178		d__Bacteria;p__Proteobacteria;c__Gammaproteobacteria;o__Xanthomonadales;f__Xanthomonadaceae;g__Thermomonas;s__	No Cluster Assigned	1.85982			traU;I_traQ	Effluent	State A	Week 1
BIN0002	1351688	1	k101_1225549	1283		d__Bacteria;p__Proteobacteria;c__Gammaproteobacteria;o__Burkholderiales;f__Rhodocyclaceae;g__Zoogloea;s__	4	3.14094			G_tfc14;G_tfc15;virb4	Effluent	State A	Week 1
BIN0010	701007	1	k101_470376	3352		d__Bacteria;p__Proteobacteria;c__Gammaproteobacteria;o__Xanthomonadales;f__Xanthomonadaceae;g__Thermomonas;s__	No Cluster Assigned	2.31812				Effluent	State A	Week 1
BIN0010	701007	1	k101_682034	4369		d__Bacteria;p__Proteobacteria;c__Gammaproteobacteria;o__Xanthomonadales;f__Xanthomonadaceae;g__Thermomonas;s__	No Cluster Assigned	1.77852				Effluent	State A	Week 1
BIN0010	701007	1	k101_1220701	4141		d__Bacteria;p__Proteobacteria;c__Gammaproteobacteria;o__Xanthomonadales;f__Xanthomonadaceae;g__Thermomonas;s__	No Cluster Assigned	1.87644				Effluent	State A	Week 1
BIN0049	89142	1	k101_555171	5199		d__Bacteria;p__Nitrospirota;c__Nitrospiria;o__Nitrospirales;f__Nitrospiraceae;g__Nitrospira_A;s__	15	11.7533				Effluent	State A	Week 1
BIN0037	482420	1	k101_1242824	3326		Unclassified	No Cluster Assigned	3.39481				Effluent	State A	Week 1
BIN0024	2137003	1	k101_917280	13234		d__Bacteria;p__Bacteroidota;c__Bacteroidia;o__AKYH767-A;f__OLB10;g__OLB10;s__OLB10	No Cluster Assigned	0.192605				Effluent	State A	Week 1
BIN0006	1944613	1	k101_1105273	9384		d__Bacteria;p__Proteobacteria;c__Gammaproteobacteria;o__Enterobacterales;f__Aeromonadaceae;g__Tolumonas;s__Tolumonas	No Cluster Assigned	0.298498				Effluent	State A	Week 1
BIN0010	701007	1	k101_470376	3352		d__Bacteria;p__Proteobacteria;c__Gammaproteobacteria;o__Xanthomonadales;f__Xanthomonadaceae;g__Thermomonas;s__	No Cluster Assigned	2.31812				Effluent	State A	Week 1
BIN0060	163723	1	k101_1124568	2561		Unclassified	No Cluster Assigned	12.991				Effluent	State A	Week 1
BIN0060	163723	1	k101_1329501	3035		Unclassified	No Cluster Assigned	10.9621				Effluent	State A	Week 1
BIN0003	1178185	1	k101_990141	1995		d__Bacteria;p__Actinobacteriota;c__Acidimicrobiia;o__Acidimicrobiales;f__Microtrichaceae;g__AWTP1-35;s__AWTP1-35	No Cluster Assigned	2.31743				Effluent	State A	Week 1
BIN0073	363168	1	k101_391665	1130		Unclassified	No Cluster Assigned	13.2732			t4cp1	Effluent	State A	Week 1
BIN0008	4591991	1	k101_391665	1130		d__Bacteria;p__Bacteroidota;c__Bacteroidia;o__Flavobacteriales;f__Weeksellaceae;g__Cloacibacterium;s__	No Cluster Assigned	1.04974			t4cp1	Effluent	State A	Week 1
BIN0027	873255	1	k101_488690	3447		d__Bacteria;p__Proteobacteria;c__Gammaproteobacteria;o__Burkholderiales;f__Rhodocyclaceae;g__Azonexus;s__Azonexus	No Cluster Assigned	1.80959				Effluent	State A	Week 1
BIN0027	873255	1	k101_1065274	1128		d__Bacteria;p__Proteobacteria;c__Gammaproteobacteria;o__Burkholderiales;f__Rhodocyclaceae;g__Azonexus;s__Azonexus	3	5.52984	MPF_G	mate-pair-formation	G_tfc12;G_tfc11	Effluent	State A	Week 1
BIN0028	756381	2	k101_453382	3552		d__Bacteria;p__Bacteroidota;c__Bacteroidia;o__Chitinophagales;f__Chitinophagaceae;g__Niabella;s__	No Cluster Assigned	4.05489				Effluent	State A	Week 1
BIN0001	593846	1	k101_841333	5037		d__Bacteria;p__Proteobacteria;c__Gammaproteobacteria;o__Competibacterales;f__Competibacteraceae;g__Competibacter_A;s__	No Cluster Assigned	1.82103				Effluent	State A	Week 1
BIN0001	593846	1	k101_1410849	9108		d__Bacteria;p__Proteobacteria;c__Gammaproteobacteria;o__Competibacterales;f__Competibacteraceae;g__Competibacter_A;s__	20	1.00708				Effluent	State A	Week 1
BIN0008	4591991	1	k101_1197359	35585		d__Bacteria;p__Bacteroidota;c__Bacteroidia;o__Flavobacteriales;f__Weeksellaceae;g__Cloacibacterium;s__	No Cluster Assigned	0.0333346			t4cp1	Effluent	State A	Week 1
BIN0045	278575	1	k101_620594	6279		Unclassified	2	3.11408	MPF_T	mate-pair-formation	virb4;T_virB5;T_virB6;T_virB8;T_virB9	Effluent	State A	Week 1
BIN0045	278575	1	k101_620594	6279		Unclassified	2	3.11408	MPF_T	mate-pair-formation	virb4;T_virB5;T_virB6;T_virB8;T_virB9	Effluent	State A	Week 1
BIN0045	278575	1	k101_913363	7449		Unclassified	No Cluster Assigned	2.62496				Effluent	State A	Week 1
BIN0045	278575	1	k101_1161623	1120		Unclassified	No Cluster Assigned	17.4583				Effluent	State A	Week 1
BIN0045	278575	1	k101_1240231	1641		Unclassified	2	11.9155			T_virB5;T_virB6	Effluent	State A	Week 1
BIN0045	278575	1	k101_849820	2883		Unclassified	No Cluster Assigned	6.78228				Effluent	State A	Week 1
BIN0045	278575	1	k101_884431	4341		Unclassified	No Cluster Assigned	4.50434				Effluent	State A	Week 1
BIN0045	278575	1	k101_1264054	1246		Unclassified	11	15.6929			F_traF	Effluent	State A	Week 1
BIN0041	130422	1	k101_1271125	2657		Unclassified	No Cluster Assigned	15.7188				Effluent	State A	Week 1
BIN0027	873255	1	k101_488690	3447		d__Bacteria;p__Proteobacteria;c__Gammaproteobacteria;o__Burkholderiales;f__Rhodocyclaceae;g__Azonexus;s__Azonexus	No Cluster Assigned	1.80959				Effluent	State A	Week 1
BIN0027	873255	1	k101_861199	2523		d__Bacteria;p__Proteobacteria;c__Gammaproteobacteria;o__Burkholderiales;f__Rhodocyclaceae;g__Azonexus;s__Azonexus	No Cluster Assigned	2.47232				Effluent	State A	Week 1
BIN0027	873255	1	k101_1065274	1128		d__Bacteria;p__Proteobacteria;c__Gammaproteobacteria;o__Burkholderiales;f__Rhodocyclaceae;g__Azonexus;s__Azonexus	3	5.52984	MPF_G	mate-pair-formation	G_tfc12;G_tfc11	Effluent	State A	Week 1
BIN0077	76925	1	k101_1085413	5000		Unclassified	No Cluster Assigned	14.162				Effluent	State A	Week 1
BIN0060	163723	1	k101_494502	3821		Unclassified	22	8.70715				Effluent	State A	Week 1
BIN0060	163723	1	k101_506919	1744		Unclassified	No Cluster Assigned	19.0768				Effluent	State A	Week 1
BIN0060	163723	1	k101_906879	1057		Unclassified	16	31.4759			F_traU	Effluent	State A	Week 1
BIN0060	163723	1	k101_1085413	5000		Unclassified	No Cluster Assigned	6.654				Effluent	State A	Week 1
BIN0009	395315	1	k101_946243	5094		d__Bacteria;p__Bacteroidota;c__Bacteroidia;o__Chitinophagales;f__JADIYW01;g__JADJSS01;s__	1	2.70496				Effluent	State A	Week 1
BIN0019	450565	1	k101_1241519	1202		d__Bacteria;p__Actinobacteriota;c__Actinomycetia;o__Nanopelagicales;f__UBA10799;g__;s__	No Cluster Assigned	10.0577				Effluent	State A	Week 1
BIN0068	72320	1	k101_767745	2542		Unclassified	No Cluster Assigned	29.6298				Effluent	State A	Week 1
BIN0068	72320	3	k101_959893	2673		Unclassified	No Cluster Assigned	84.5331				Effluent	State A	Week 1
BIN0068	72320	1	k101_1315775	1424		Unclassified	No Cluster Assigned	52.8925				Effluent	State A	Week 1
BIN0036	283729	1	k101_772703	1334		d__Bacteria;p__Proteobacteria;c__Gammaproteobacteria;o__Burkholderiales;f__Burkholderiaceae;g__JAABQG01;s__	No Cluster Assigned	14.3914			T_virB5	Effluent	State A	Week 1
BIN0036	283729	1	k101_794964	7020		d__Bacteria;p__Proteobacteria;c__Gammaproteobacteria;o__Burkholderiales;f__Burkholderiaceae;g__JAABQG01;s__	No Cluster Assigned	2.73478				Effluent	State A	Week 1
BIN0026	729178	1	k101_502144	11349		d__Bacteria;p__Proteobacteria;c__Gammaproteobacteria;o__Burkholderiales;f__Burkholderiaceae;g__Acidovorax;s__Acidovorax	15	0.658221				Effluent	State A	Week 1
BIN0026	729178	1	k101_929440	2858		d__Bacteria;p__Proteobacteria;c__Gammaproteobacteria;o__Burkholderiales;f__Burkholderiaceae;g__Acidovorax;s__Acidovorax	No Cluster Assigned	2.61377				Effluent	State A	Week 1
BIN0045	278575	1	k101_1045189	1290		Unclassified	No Cluster Assigned	15.1576				Effluent	State A	Week 1
BIN0045	278575	1	k101_1329501	3035		Unclassified	No Cluster Assigned	6.44261				Effluent	State A	Week 1
BIN0024	2137003	1	k101_917280	13234		d__Bacteria;p__Bacteroidota;c__Bacteroidia;o__AKYH767-A;f__OLB10;g__OLB10;s__OLB10	No Cluster Assigned	0.192605				Effluent	State A	Week 1
BIN0051	150373	1	k101_679057	2885		d__Bacteria;p__Proteobacteria;c__Gammaproteobacteria;o__Burkholderiales;f__Burkholderiaceae;g__Comamonas;s__Comamonas	No Cluster Assigned	12.5559				Effluent	State A	Week 1
BIN0051	150373	1	k101_1051044	5309		d__Bacteria;p__Proteobacteria;c__Gammaproteobacteria;o__Burkholderiales;f__Burkholderiaceae;g__Comamonas;s__Comamonas	No Cluster Assigned	6.82308				Effluent	State A	Week 1
BIN0010	701007	1	k101_1220701	4141		d__Bacteria;p__Proteobacteria;c__Gammaproteobacteria;o__Xanthomonadales;f__Xanthomonadaceae;g__Thermomonas;s__	No Cluster Assigned	1.87644				Effluent	State A	Week 1
BIN0004	1117634	1	k101_841342	1747		d__Bacteria;p__Proteobacteria;c__Gammaproteobacteria;o__Burkholderiales;f__Rhodocyclaceae;g__Azonexus;s__Azonexus	8	2.78978			F_traG;F_traH	Effluent	State A	Week 1
BIN0004	1117634	1	k101_906879	1057		d__Bacteria;p__Proteobacteria;c__Gammaproteobacteria;o__Burkholderiales;f__Rhodocyclaceae;g__Azonexus;s__Azonexus	16	4.61093			F_traU	Effluent	State A	Week 1
BIN0000	1283420	1	k101_406095	2918		d__Bacteria;p__Proteobacteria;c__Gammaproteobacteria;o__Burkholderiales;f__Rhodocyclaceae;g__Propionivibrio;s__	No Cluster Assigned	1.45448				Effluent	State A	Week 1
BIN0000	1283420	1	k101_1326738	3168		d__Bacteria;p__Proteobacteria;c__Gammaproteobacteria;o__Burkholderiales;f__Rhodocyclaceae;g__Propionivibrio;s__	No Cluster Assigned	1.3397				Effluent	State A	Week 1
BIN0014	2396589	1	k101_1242824	3326		d__Bacteria;p__Bacteroidota;c__Bacteroidia;o__Bacteroidales;f__Bacteroidaceae;g__Bacteroides;s__Bacteroides	No Cluster Assigned	0.683356				Effluent	State A	Week 1
BIN0008	4591991	1	k101_1197359	35585		d__Bacteria;p__Bacteroidota;c__Bacteroidia;o__Flavobacteriales;f__Weeksellaceae;g__Cloacibacterium;s__	No Cluster Assigned	0.0333346			t4cp1	Effluent	State A	Week 1
BIN0055	259503	1	k101_533996	2563		d__Bacteria;p__Actinobacteriota;c__Actinomycetia;o__Mycobacteriales;f__Mycobacteriaceae;g__Mycobacterium;s__Mycobacterium	No Cluster Assigned	8.18977				Effluent	State A	Week 1
BIN0003	1178185	1	k101_988123	4089		d__Bacteria;p__Actinobacteriota;c__Acidimicrobiia;o__Acidimicrobiales;f__Microtrichaceae;g__AWTP1-35;s__AWTP1-35	No Cluster Assigned	1.13066				Effluent	State A	Week 1
BIN0003	1178185	1	k101_1150191	5490		d__Bacteria;p__Actinobacteriota;c__Acidimicrobiia;o__Acidimicrobiales;f__Microtrichaceae;g__AWTP1-35;s__AWTP1-35	No Cluster Assigned	0.842126				Effluent	State A	Week 1
BIN0012	1652621	1	k101_904929	3786		d__Bacteria;p__Bacteroidota;c__Bacteroidia;o__Bacteroidales;f__Tannerellaceae;g__Macellibacteroides;s__Macellibacteroides	No Cluster Assigned	0.87058				Effluent	State A	Week 1
BIN0016	10438569	1	k101_861199	2523		d__Bacteria;p__Campylobacterota;c__Campylobacteria;o__Campylobacterales;f__Arcobacteraceae;g__Aliarcobacter;s__	No Cluster Assigned	0.206826				Effluent	State A	Week 1
BIN0016	10438569	1	k101_1196285	3080		d__Bacteria;p__Campylobacterota;c__Campylobacteria;o__Campylobacterales;f__Arcobacteraceae;g__Aliarcobacter;s__	No Cluster Assigned	0.169422				Effluent	State A	Week 1
BIN0019	450565	1	k101_537092	6242		d__Bacteria;p__Actinobacteriota;c__Actinomycetia;o__Nanopelagicales;f__UBA10799;g__;s__	No Cluster Assigned	1.93679				Effluent	State A	Week 1
BIN0004	1117634	1	k101_479664	35411		d__Bacteria;p__Proteobacteria;c__Gammaproteobacteria;o__Burkholderiales;f__Rhodocyclaceae;g__Azonexus;s__Azonexus	No Cluster Assigned	0.137634				Effluent	State A	Week 1
BIN0004	1117634	1	k101_620594	6279		d__Bacteria;p__Proteobacteria;c__Gammaproteobacteria;o__Burkholderiales;f__Rhodocyclaceae;g__Azonexus;s__Azonexus	2	0.776198	MPF_T	mate-pair-formation	virb4;T_virB5;T_virB6;T_virB8;T_virB9	Effluent	State A	Week 1
BIN0004	1117634	1	k101_620594	6279		d__Bacteria;p__Proteobacteria;c__Gammaproteobacteria;o__Burkholderiales;f__Rhodocyclaceae;g__Azonexus;s__Azonexus	2	0.776198	MPF_T	mate-pair-formation	virb4;T_virB5;T_virB6;T_virB8;T_virB9	Effluent	State A	Week 1
BIN0004	1117634	1	k101_692461	1110		d__Bacteria;p__Proteobacteria;c__Gammaproteobacteria;o__Burkholderiales;f__Rhodocyclaceae;g__Azonexus;s__Azonexus	No Cluster Assigned	4.39076				Effluent	State A	Week 1
BIN0004	1117634	1	k101_946243	5094		d__Bacteria;p__Proteobacteria;c__Gammaproteobacteria;o__Burkholderiales;f__Rhodocyclaceae;g__Azonexus;s__Azonexus	1	0.956763				Effluent	State A	Week 1
BIN0036	283729	1	k101_398378	6155		d__Bacteria;p__Proteobacteria;c__Gammaproteobacteria;o__Burkholderiales;f__Burkholderiaceae;g__JAABQG01;s__	No Cluster Assigned	3.11911				Effluent	State A	Week 1
BIN0001	593846	2	k101_649137	2714		d__Bacteria;p__Proteobacteria;c__Gammaproteobacteria;o__Competibacterales;f__Competibacteraceae;g__Competibacter_A;s__	No Cluster Assigned	6.75941				Effluent	State A	Week 1
BIN0001	593846	1	k101_1008657	1852		d__Bacteria;p__Proteobacteria;c__Gammaproteobacteria;o__Competibacterales;f__Competibacteraceae;g__Competibacter_A;s__	2	4.95277			T_virB10	Effluent	State A	Week 1
BIN0044	702805	1	k101_1242219	3397		d__Bacteria;p__Firmicutes;c__Bacilli;o__lactobacillales;f__Streptococcaceae;g__Streptococcus;s__Streptococcus	No Cluster Assigned	2.28156				Effluent	State A	Week 1
BIN0004	1117634	1	k101_629056	2788		d__Bacteria;p__Proteobacteria;c__Gammaproteobacteria;o__Burkholderiales;f__Rhodocyclaceae;g__Azonexus;s__Azonexus	No Cluster Assigned	1.74812				Effluent	State A	Week 1
BIN0037	482420	1	k101_812471	1108		Unclassified	No Cluster Assigned	10.1906			F_traG	Effluent	State A	Week 1
BIN0037	482420	1	k101_848149	1933		Unclassified	No Cluster Assigned	5.84125				Effluent	State A	Week 1
BIN0004	1117634	1	k101_1410849	9108		d__Bacteria;p__Proteobacteria;c__Gammaproteobacteria;o__Burkholderiales;f__Rhodocyclaceae;g__Azonexus;s__Azonexus	20	0.535106				Effluent	State A	Week 1
BIN0007	1773453	1	k101_722063	8472		d__Bacteria;p__Proteobacteria;c__Gammaproteobacteria;o__Enterobacterales;f__Aeromonadaceae;g__Aeromonas;s__Aeromonas	No Cluster Assigned	0.362541				Effluent	State A	Week 1
BIN0021	969265	1	k101_750064	1482		d__Bacteria;p__Proteobacteria;c__Gammaproteobacteria;o__Burkholderiales;f__Rhodocyclaceae;g__Azonexus;s__Azonexus	3	3.79203			G_tfc9;G_tfc10;G_tfc11;G_tfc12	Effluent	State A	Week 1
BIN0021	969265	1	k101_1161422	4254		d__Bacteria;p__Proteobacteria;c__Gammaproteobacteria;o__Burkholderiales;f__Rhodocyclaceae;g__Azonexus;s__Azonexus	7	1.32106				Effluent	State A	Week 1
BIN0004	1117634	1	k101_398689	6283		d__Bacteria;p__Proteobacteria;c__Gammaproteobacteria;o__Burkholderiales;f__Rhodocyclaceae;g__Azonexus;s__Azonexus	No Cluster Assigned	0.775704				Effluent	State A	Week 1
BIN0016	10438569	1	k101_398689	6283		d__Bacteria;p__Campylobacterota;c__Campylobacteria;o__Campylobacterales;f__Arcobacteraceae;g__Aliarcobacter;s__	No Cluster Assigned	0.0830529				Effluent	State A	Week 1
BIN0045	278575	1	k101_398689	6283		Unclassified	No Cluster Assigned	3.1121				Effluent	State A	Week 1
BIN0004	1117634	1	k101_398689	6283		d__Bacteria;p__Proteobacteria;c__Gammaproteobacteria;o__Burkholderiales;f__Rhodocyclaceae;g__Azonexus;s__Azonexus	No Cluster Assigned	0.775704				Effluent	State A	Week 1
BIN0026	729178	1	k101_398689	6283		d__Bacteria;p__Proteobacteria;c__Gammaproteobacteria;o__Burkholderiales;f__Burkholderiaceae;g__Acidovorax;s__Acidovorax	No Cluster Assigned	1.18895				Effluent	State A	Week 1
BIN0090	320592	1	k101_398689	6283		Unclassified	No Cluster Assigned	2.70423				Effluent	State A	Week 1
BIN0021	969265	1	k101_398689	6283		d__Bacteria;p__Proteobacteria;c__Gammaproteobacteria;o__Burkholderiales;f__Rhodocyclaceae;g__Azonexus;s__Azonexus	No Cluster Assigned	0.894444				Effluent	State A	Week 1
BIN0098	378282	8	k101_398689	6283		Unclassified	No Cluster Assigned	18.3345				Effluent	State A	Week 1
BIN0016	10438569	1	k101_398689	6283		d__Bacteria;p__Campylobacterota;c__Campylobacteria;o__Campylobacterales;f__Arcobacteraceae;g__Aliarcobacter;s__	No Cluster Assigned	0.0830529				Effluent	State A	Week 1
BIN0017	1147380	1	k101_398689	6283		d__Bacteria;p__Proteobacteria;c__Gammaproteobacteria;o__Competibacterales;f__Competibacteraceae;g__RXIX01;s__RXIX01	No Cluster Assigned	0.755594				Effluent	State A	Week 1
BIN0017	1147380	1	k101_398689	6283		d__Bacteria;p__Proteobacteria;c__Gammaproteobacteria;o__Competibacterales;f__Competibacteraceae;g__RXIX01;s__RXIX01	No Cluster Assigned	0.755594				Effluent	State A	Week 1
BIN0027	873255	1	k101_398689	6283		d__Bacteria;p__Proteobacteria;c__Gammaproteobacteria;o__Burkholderiales;f__Rhodocyclaceae;g__Azonexus;s__Azonexus	No Cluster Assigned	0.992784				Effluent	State A	Week 1
BIN0016	10438569	1	k101_398689	6283		d__Bacteria;p__Campylobacterota;c__Campylobacteria;o__Campylobacterales;f__Arcobacteraceae;g__Aliarcobacter;s__	No Cluster Assigned	0.0830529				Effluent	State A	Week 1
BIN0091	472550	1	k101_398689	6283		Unclassified	No Cluster Assigned	1.83463				Effluent	State A	Week 1
BIN0026	729178	1	k101_398689	6283		d__Bacteria;p__Proteobacteria;c__Gammaproteobacteria;o__Burkholderiales;f__Burkholderiaceae;g__Acidovorax;s__Acidovorax	No Cluster Assigned	1.18895				Effluent	State A	Week 1
BIN0000	1283420	1	k101_398689	6283		d__Bacteria;p__Proteobacteria;c__Gammaproteobacteria;o__Burkholderiales;f__Rhodocyclaceae;g__Propionivibrio;s__	No Cluster Assigned	0.675502				Effluent	State A	Week 1
BIN0016	10438569	1	k101_398689	6283		d__Bacteria;p__Campylobacterota;c__Campylobacteria;o__Campylobacterales;f__Arcobacteraceae;g__Aliarcobacter;s__	No Cluster Assigned	0.0830529				Effluent	State A	Week 1
BIN0016	10438569	1	k101_398689	6283		d__Bacteria;p__Campylobacterota;c__Campylobacteria;o__Campylobacterales;f__Arcobacteraceae;g__Aliarcobacter;s__	No Cluster Assigned	0.0830529				Effluent	State A	Week 1
BIN0073	363168	2	k101_398689	6283		Unclassified	No Cluster Assigned	4.77439				Effluent	State A	Week 1
BIN0002	1351688	1	k101_398689	6283		d__Bacteria;p__Proteobacteria;c__Gammaproteobacteria;o__Burkholderiales;f__Rhodocyclaceae;g__Zoogloea;s__	No Cluster Assigned	0.641386				Effluent	State A	Week 1
BIN0016	10438569	1	k101_398689	6283		d__Bacteria;p__Campylobacterota;c__Campylobacteria;o__Campylobacterales;f__Arcobacteraceae;g__Aliarcobacter;s__	No Cluster Assigned	0.0830529				Effluent	State A	Week 1
BIN0004	1117634	1	k101_398689	6283		d__Bacteria;p__Proteobacteria;c__Gammaproteobacteria;o__Burkholderiales;f__Rhodocyclaceae;g__Azonexus;s__Azonexus	No Cluster Assigned	0.775704				Effluent	State A	Week 1
BIN0021	969265	1	k101_398689	6283		d__Bacteria;p__Proteobacteria;c__Gammaproteobacteria;o__Burkholderiales;f__Rhodocyclaceae;g__Azonexus;s__Azonexus	No Cluster Assigned	0.894444				Effluent	State A	Week 1
BIN0037	482420	1	k101_398689	6283		Unclassified	No Cluster Assigned	1.79709				Effluent	State A	Week 1
BIN0016	10438569	1	k101_398689	6283		d__Bacteria;p__Campylobacterota;c__Campylobacteria;o__Campylobacterales;f__Arcobacteraceae;g__Aliarcobacter;s__	No Cluster Assigned	0.0830529				Effluent	State A	Week 1
BIN0024	2137003	1	k101_398689	6283		d__Bacteria;p__Bacteroidota;c__Bacteroidia;o__AKYH767-A;f__OLB10;g__OLB10;s__OLB10	No Cluster Assigned	0.405687				Effluent	State A	Week 1
BIN0027	873255	1	k101_398689	6283		d__Bacteria;p__Proteobacteria;c__Gammaproteobacteria;o__Burkholderiales;f__Rhodocyclaceae;g__Azonexus;s__Azonexus	No Cluster Assigned	0.992784				Effluent	State A	Week 1
BIN0014	2396589	1	k101_1158187	2722		d__Bacteria;p__Bacteroidota;c__Bacteroidia;o__Bacteroidales;f__Bacteroidaceae;g__Bacteroides;s__Bacteroides	No Cluster Assigned	0.83499				Effluent	State A	Week 1
BIN0001	593846	1	k101_555171	5199		d__Bacteria;p__Proteobacteria;c__Gammaproteobacteria;o__Competibacterales;f__Competibacteraceae;g__Competibacter_A;s__	15	1.76429				Effluent	State A	Week 1
BIN0026	729178	1	k101_1297987	1076		d__Bacteria;p__Proteobacteria;c__Gammaproteobacteria;o__Burkholderiales;f__Burkholderiaceae;g__Acidovorax;s__Acidovorax	No Cluster Assigned	6.94252				Effluent	State A	Week 1
BIN0031	410505	1	k101_399765	2086		d__Bacteria;p__Proteobacteria;c__Gammaproteobacteria;o__Enterobacterales;f__Aeromonadaceae;g__Tolumonas;s__	No Cluster Assigned	6.36107			F_traK;F_traE;F_traL	Effluent	State A	Week 1
BIN0027	873255	1	k101_399765	2086		d__Bacteria;p__Proteobacteria;c__Gammaproteobacteria;o__Burkholderiales;f__Rhodocyclaceae;g__Azonexus;s__Azonexus	No Cluster Assigned	2.99025			F_traK;F_traE;F_traL	Effluent	State A	Week 1
BIN0006	1944613	1	k101_399765	2086		d__Bacteria;p__Proteobacteria;c__Gammaproteobacteria;o__Enterobacterales;f__Aeromonadaceae;g__Tolumonas;s__Tolumonas	No Cluster Assigned	1.34281			F_traK;F_traE;F_traL	Effluent	State A	Week 1
BIN0006	1944613	1	k101_399765	2086		d__Bacteria;p__Proteobacteria;c__Gammaproteobacteria;o__Enterobacterales;f__Aeromonadaceae;g__Tolumonas;s__Tolumonas	No Cluster Assigned	1.34281			F_traK;F_traE;F_traL	Effluent	State A	Week 1
BIN0006	1944613	1	k101_399765	2086		d__Bacteria;p__Proteobacteria;c__Gammaproteobacteria;o__Enterobacterales;f__Aeromonadaceae;g__Tolumonas;s__Tolumonas	No Cluster Assigned	1.34281			F_traK;F_traE;F_traL	Effluent	State A	Week 1
BIN0006	1944613	1	k101_399765	2086		d__Bacteria;p__Proteobacteria;c__Gammaproteobacteria;o__Enterobacterales;f__Aeromonadaceae;g__Tolumonas;s__Tolumonas	No Cluster Assigned	1.34281			F_traK;F_traE;F_traL	Effluent	State A	Week 1
BIN0006	1944613	1	k101_399765	2086		d__Bacteria;p__Proteobacteria;c__Gammaproteobacteria;o__Enterobacterales;f__Aeromonadaceae;g__Tolumonas;s__Tolumonas	No Cluster Assigned	1.34281			F_traK;F_traE;F_traL	Effluent	State A	Week 1
BIN0031	410505	1	k101_399765	2086		d__Bacteria;p__Proteobacteria;c__Gammaproteobacteria;o__Enterobacterales;f__Aeromonadaceae;g__Tolumonas;s__	No Cluster Assigned	6.36107			F_traK;F_traE;F_traL	Effluent	State A	Week 1
BIN0031	410505	1	k101_399765	2086		d__Bacteria;p__Proteobacteria;c__Gammaproteobacteria;o__Enterobacterales;f__Aeromonadaceae;g__Tolumonas;s__	No Cluster Assigned	6.36107			F_traK;F_traE;F_traL	Effluent	State A	Week 1
BIN0006	1944613	1	k101_399765	2086		d__Bacteria;p__Proteobacteria;c__Gammaproteobacteria;o__Enterobacterales;f__Aeromonadaceae;g__Tolumonas;s__Tolumonas	No Cluster Assigned	1.34281			F_traK;F_traE;F_traL	Effluent	State A	Week 1
BIN0006	1944613	1	k101_399765	2086		d__Bacteria;p__Proteobacteria;c__Gammaproteobacteria;o__Enterobacterales;f__Aeromonadaceae;g__Tolumonas;s__Tolumonas	No Cluster Assigned	1.34281			F_traK;F_traE;F_traL	Effluent	State A	Week 1
BIN0031	410505	1	k101_399765	2086		d__Bacteria;p__Proteobacteria;c__Gammaproteobacteria;o__Enterobacterales;f__Aeromonadaceae;g__Tolumonas;s__	No Cluster Assigned	6.36107			F_traK;F_traE;F_traL	Effluent	State A	Week 1
BIN0041	130422	1	k101_1271125	2657		Unclassified	No Cluster Assigned	15.7188				Effluent	State A	Week 1
BIN0000	1283420	1	k101_596534	3684		d__Bacteria;p__Proteobacteria;c__Gammaproteobacteria;o__Burkholderiales;f__Rhodocyclaceae;g__Propionivibrio;s__	No Cluster Assigned	1.15206				Effluent	State A	Week 1
BIN0027	873255	1	k101_750064	1482		d__Bacteria;p__Proteobacteria;c__Gammaproteobacteria;o__Burkholderiales;f__Rhodocyclaceae;g__Azonexus;s__Azonexus	3	4.20895			G_tfc9;G_tfc10;G_tfc11;G_tfc12	Effluent	State A	Week 1
BIN0014	2396589	1	k101_489424	7056		d__Bacteria;p__Bacteroidota;c__Bacteroidia;o__Bacteroidales;f__Bacteroidaceae;g__Bacteroides;s__Bacteroides	No Cluster Assigned	0.322115				Effluent	State A	Week 1
BIN0014	2396589	1	k101_533751	4809		d__Bacteria;p__Bacteroidota;c__Bacteroidia;o__Bacteroidales;f__Bacteroidaceae;g__Bacteroides;s__Bacteroides	No Cluster Assigned	0.472623				Effluent	State A	Week 1
BIN0026	729178	1	k101_479664	35411		d__Bacteria;p__Proteobacteria;c__Gammaproteobacteria;o__Burkholderiales;f__Burkholderiaceae;g__Acidovorax;s__Acidovorax	No Cluster Assigned	0.210956				Effluent	State A	Week 1
BIN0054	478708	4	k101_400341	2785		d__Bacteria;p__Actinobacteriota;c__Actinomycetia;o__Mycobacteriales;f__Mycobacteriaceae;g__Gordonia;s__Gordonia	No Cluster Assigned	16.3428				Effluent	State A	Week 1
BIN0000	1283420	2	k101_400341	2785		d__Bacteria;p__Proteobacteria;c__Gammaproteobacteria;o__Burkholderiales;f__Rhodocyclaceae;g__Propionivibrio;s__	No Cluster Assigned	3.04789				Effluent	State A	Week 1
BIN0073	363168	1	k101_400341	2785		Unclassified	No Cluster Assigned	5.38555				Effluent	State A	Week 1
BIN0060	163723	1	k101_400341	2785		Unclassified	No Cluster Assigned	11.9461				Effluent	State A	Week 1
BIN0002	1351688	1	k101_400341	2785		d__Bacteria;p__Proteobacteria;c__Gammaproteobacteria;o__Burkholderiales;f__Rhodocyclaceae;g__Zoogloea;s__	No Cluster Assigned	1.44698				Effluent	State A	Week 1
BIN0026	729178	1	k101_400341	2785		d__Bacteria;p__Proteobacteria;c__Gammaproteobacteria;o__Burkholderiales;f__Burkholderiaceae;g__Acidovorax;s__Acidovorax	No Cluster Assigned	2.68228				Effluent	State A	Week 1
BIN0036	283729	1	k101_1366695	1356		d__Bacteria;p__Proteobacteria;c__Gammaproteobacteria;o__Burkholderiales;f__Burkholderiaceae;g__JAABQG01;s__	No Cluster Assigned	14.1579			MOBQ	Effluent	State A	Week 1
BIN0037	482420	1	k101_502144	11349		Unclassified	15	0.994901				Effluent	State A	Week 1
BIN0037	482420	1	k101_620594	6279		Unclassified	2	1.79824	MPF_T	mate-pair-formation	virb4;T_virB5;T_virB6;T_virB8;T_virB9	Effluent	State A	Week 1
BIN0037	482420	1	k101_620594	6279		Unclassified	2	1.79824	MPF_T	mate-pair-formation	virb4;T_virB5;T_virB6;T_virB8;T_virB9	Effluent	State A	Week 1
BIN0010	701007	2	k101_470376	3352		d__Bacteria;p__Proteobacteria;c__Gammaproteobacteria;o__Xanthomonadales;f__Xanthomonadaceae;g__Thermomonas;s__	No Cluster Assigned	4.63625				Effluent	State A	Week 1
BIN0024	2137003	1	k101_502144	11349		d__Bacteria;p__Bacteroidota;c__Bacteroidia;o__AKYH767-A;f__OLB10;g__OLB10;s__OLB10	15	0.224595				Effluent	State A	Week 1
BIN0024	2137003	1	k101_620594	6279		d__Bacteria;p__Bacteroidota;c__Bacteroidia;o__AKYH767-A;f__OLB10;g__OLB10;s__OLB10	2	0.405945	MPF_T	mate-pair-formation	virb4;T_virB5;T_virB6;T_virB8;T_virB9	Effluent	State A	Week 1
BIN0024	2137003	1	k101_620594	6279		d__Bacteria;p__Bacteroidota;c__Bacteroidia;o__AKYH767-A;f__OLB10;g__OLB10;s__OLB10	2	0.405945	MPF_T	mate-pair-formation	virb4;T_virB5;T_virB6;T_virB8;T_virB9	Effluent	State A	Week 1
BIN0024	2137003	1	k101_848149	1933		d__Bacteria;p__Bacteroidota;c__Bacteroidia;o__AKYH767-A;f__OLB10;g__OLB10;s__OLB10	No Cluster Assigned	1.31864				Effluent	State A	Week 1
BIN0024	2137003	2	k101_884431	4341		d__Bacteria;p__Bacteroidota;c__Bacteroidia;o__AKYH767-A;f__OLB10;g__OLB10;s__OLB10	No Cluster Assigned	1.17435				Effluent	State A	Week 1
BIN0024	2137003	6	k101_917280	13234		d__Bacteria;p__Bacteroidota;c__Bacteroidia;o__AKYH767-A;f__OLB10;g__OLB10;s__OLB10	No Cluster Assigned	1.15563				Effluent	State A	Week 1
BIN0009	395315	1	k101_801290	2951		d__Bacteria;p__Bacteroidota;c__Bacteroidia;o__Chitinophagales;f__JADIYW01;g__JADJSS01;s__	No Cluster Assigned	4.66928			virb4;T_virB5;T_virB6	Effluent	State A	Week 1
BIN0037	482420	1	k101_775874	1281		Unclassified	No Cluster Assigned	8.81431			F_traN	Effluent	State A	Week 1
BIN0001	593846	1	k101_1022666	17274		d__Bacteria;p__Proteobacteria;c__Gammaproteobacteria;o__Competibacterales;f__Competibacteraceae;g__Competibacter_A;s__	20	0.531002				Effluent	State A	Week 1
BIN0001	593846	1	k101_1082703	4027		d__Bacteria;p__Proteobacteria;c__Gammaproteobacteria;o__Competibacterales;f__Competibacteraceae;g__Competibacter_A;s__	No Cluster Assigned	2.27776			MOBQ	Effluent	State A	Week 1
BIN0001	593846	1	k101_1410849	9108		d__Bacteria;p__Proteobacteria;c__Gammaproteobacteria;o__Competibacterales;f__Competibacteraceae;g__Competibacter_A;s__	20	1.00708				Effluent	State A	Week 1
BIN0005	392304	1	k101_400916	6113		d__Bacteria;p__Bacteroidota;c__Bacteroidia;o__Chitinophagales;f__Chitinophagaceae;g__JJ008;s__	No Cluster Assigned	2.27136				Effluent	State A	Week 1
BIN0006	1944613	1	k101_400916	6113		d__Bacteria;p__Proteobacteria;c__Gammaproteobacteria;o__Enterobacterales;f__Aeromonadaceae;g__Tolumonas;s__Tolumonas	No Cluster Assigned	0.458221				Effluent	State A	Week 1
BIN0006	1944613	1	k101_400916	6113		d__Bacteria;p__Proteobacteria;c__Gammaproteobacteria;o__Enterobacterales;f__Aeromonadaceae;g__Tolumonas;s__Tolumonas	No Cluster Assigned	0.458221				Effluent	State A	Week 1
BIN0076	80322	1	k101_400916	6113		Unclassified	No Cluster Assigned	11.0936				Effluent	State A	Week 1
BIN0012	1652621	1	k101_400916	6113		d__Bacteria;p__Bacteroidota;c__Bacteroidia;o__Bacteroidales;f__Tannerellaceae;g__Macellibacteroides;s__Macellibacteroides	No Cluster Assigned	0.539182				Effluent	State A	Week 1
BIN0006	1944613	3	k101_400916	6113		d__Bacteria;p__Proteobacteria;c__Gammaproteobacteria;o__Enterobacterales;f__Aeromonadaceae;g__Tolumonas;s__Tolumonas	No Cluster Assigned	1.37466				Effluent	State A	Week 1
BIN0006	1944613	1	k101_400916	6113		d__Bacteria;p__Proteobacteria;c__Gammaproteobacteria;o__Enterobacterales;f__Aeromonadaceae;g__Tolumonas;s__Tolumonas	No Cluster Assigned	0.458221				Effluent	State A	Week 1
BIN0006	1944613	1	k101_400916	6113		d__Bacteria;p__Proteobacteria;c__Gammaproteobacteria;o__Enterobacterales;f__Aeromonadaceae;g__Tolumonas;s__Tolumonas	No Cluster Assigned	0.458221				Effluent	State A	Week 1
BIN0058	180348	1	k101_400916	6113		Unclassified	No Cluster Assigned	4.9408				Effluent	State A	Week 1
BIN0040	144551	1	k101_400916	6113		d__Bacteria;p__Bacteroidota;c__Bacteroidia;o__Chitinophagales;f__Saprospiraceae;g__JAEUUM01;s__	No Cluster Assigned	6.16435				Effluent	State A	Week 1
BIN0007	1773453	1	k101_400916	6113		d__Bacteria;p__Proteobacteria;c__Gammaproteobacteria;o__Enterobacterales;f__Aeromonadaceae;g__Aeromonas;s__Aeromonas	No Cluster Assigned	0.502445				Effluent	State A	Week 1
BIN0030	523210	1	k101_400916	6113		d__Bacteria;p__Bacteroidota;c__Bacteroidia;o__Bacteroidales;f__Bacteroidaceae;g__Prevotella;s__Prevotella	No Cluster Assigned	1.70307				Effluent	State A	Week 1
BIN0006	1944613	1	k101_400916	6113		d__Bacteria;p__Proteobacteria;c__Gammaproteobacteria;o__Enterobacterales;f__Aeromonadaceae;g__Tolumonas;s__Tolumonas	No Cluster Assigned	0.458221				Effluent	State A	Week 1
BIN0002	1351688	1	k101_400916	6113		d__Bacteria;p__Proteobacteria;c__Gammaproteobacteria;o__Burkholderiales;f__Rhodocyclaceae;g__Zoogloea;s__	No Cluster Assigned	0.659222				Effluent	State A	Week 1
BIN0028	756381	1	k101_400916	6113		d__Bacteria;p__Bacteroidota;c__Bacteroidia;o__Chitinophagales;f__Chitinophagaceae;g__Niabella;s__	No Cluster Assigned	1.17806				Effluent	State A	Week 1
BIN0032	560830	1	k101_400916	6113		d__Bacteria;p__Proteobacteria;c__Gammaproteobacteria;o__Burkholderiales;f__Burkholderiaceae;g__Acidovorax;s__Acidovorax	No Cluster Assigned	1.58883				Effluent	State A	Week 1
BIN0067	72530	1	k101_400916	6113		Unclassified	No Cluster Assigned	12.2854				Effluent	State A	Week 1
BIN0006	1944613	5	k101_400916	6113		d__Bacteria;p__Proteobacteria;c__Gammaproteobacteria;o__Enterobacterales;f__Aeromonadaceae;g__Tolumonas;s__Tolumonas	No Cluster Assigned	2.29111				Effluent	State A	Week 1
BIN0006	1944613	1	k101_400916	6113		d__Bacteria;p__Proteobacteria;c__Gammaproteobacteria;o__Enterobacterales;f__Aeromonadaceae;g__Tolumonas;s__Tolumonas	No Cluster Assigned	0.458221				Effluent	State A	Week 1
BIN0000	1283420	1	k101_400916	6113		d__Bacteria;p__Proteobacteria;c__Gammaproteobacteria;o__Burkholderiales;f__Rhodocyclaceae;g__Propionivibrio;s__	No Cluster Assigned	0.694288				Effluent	State A	Week 1
BIN0007	1773453	1	k101_400916	6113		d__Bacteria;p__Proteobacteria;c__Gammaproteobacteria;o__Enterobacterales;f__Aeromonadaceae;g__Aeromonas;s__Aeromonas	No Cluster Assigned	0.502445				Effluent	State A	Week 1
BIN0006	1944613	1	k101_400916	6113		d__Bacteria;p__Proteobacteria;c__Gammaproteobacteria;o__Enterobacterales;f__Aeromonadaceae;g__Tolumonas;s__Tolumonas	No Cluster Assigned	0.458221				Effluent	State A	Week 1
BIN0006	1944613	1	k101_400916	6113		d__Bacteria;p__Proteobacteria;c__Gammaproteobacteria;o__Enterobacterales;f__Aeromonadaceae;g__Tolumonas;s__Tolumonas	No Cluster Assigned	0.458221				Effluent	State A	Week 1
BIN0006	1944613	1	k101_400916	6113		d__Bacteria;p__Proteobacteria;c__Gammaproteobacteria;o__Enterobacterales;f__Aeromonadaceae;g__Tolumonas;s__Tolumonas	No Cluster Assigned	0.458221				Effluent	State A	Week 1
BIN0006	1944613	1	k101_400916	6113		d__Bacteria;p__Proteobacteria;c__Gammaproteobacteria;o__Enterobacterales;f__Aeromonadaceae;g__Tolumonas;s__Tolumonas	No Cluster Assigned	0.458221				Effluent	State A	Week 1
BIN0088	94114	1	k101_400916	6113		Unclassified	No Cluster Assigned	9.46791				Effluent	State A	Week 1
BIN0006	1944613	1	k101_400916	6113		d__Bacteria;p__Proteobacteria;c__Gammaproteobacteria;o__Enterobacterales;f__Aeromonadaceae;g__Tolumonas;s__Tolumonas	No Cluster Assigned	0.458221				Effluent	State A	Week 1
BIN0021	969265	1	k101_400916	6113		d__Bacteria;p__Proteobacteria;c__Gammaproteobacteria;o__Burkholderiales;f__Rhodocyclaceae;g__Azonexus;s__Azonexus	No Cluster Assigned	0.919318				Effluent	State A	Week 1
BIN0004	1117634	1	k101_400916	6113		d__Bacteria;p__Proteobacteria;c__Gammaproteobacteria;o__Burkholderiales;f__Rhodocyclaceae;g__Azonexus;s__Azonexus	No Cluster Assigned	0.797276				Effluent	State A	Week 1
BIN0002	1351688	1	k101_400916	6113		d__Bacteria;p__Proteobacteria;c__Gammaproteobacteria;o__Burkholderiales;f__Rhodocyclaceae;g__Zoogloea;s__	No Cluster Assigned	0.659222				Effluent	State A	Week 1
BIN0006	1944613	1	k101_400916	6113		d__Bacteria;p__Proteobacteria;c__Gammaproteobacteria;o__Enterobacterales;f__Aeromonadaceae;g__Tolumonas;s__Tolumonas	No Cluster Assigned	0.458221				Effluent	State A	Week 1
BIN0027	873255	1	k101_400916	6113		d__Bacteria;p__Proteobacteria;c__Gammaproteobacteria;o__Burkholderiales;f__Rhodocyclaceae;g__Azonexus;s__Azonexus	No Cluster Assigned	1.02039				Effluent	State A	Week 1
BIN0040	144551	1	k101_400916	6113		d__Bacteria;p__Bacteroidota;c__Bacteroidia;o__Chitinophagales;f__Saprospiraceae;g__JAEUUM01;s__	No Cluster Assigned	6.16435				Effluent	State A	Week 1
BIN0076	80322	1	k101_400916	6113		Unclassified	No Cluster Assigned	11.0936				Effluent	State A	Week 1
BIN0051	150373	1	k101_400916	6113		d__Bacteria;p__Proteobacteria;c__Gammaproteobacteria;o__Burkholderiales;f__Burkholderiaceae;g__Comamonas;s__Comamonas	No Cluster Assigned	5.92568				Effluent	State A	Week 1
BIN0024	2137003	1	k101_400916	6113		d__Bacteria;p__Bacteroidota;c__Bacteroidia;o__AKYH767-A;f__OLB10;g__OLB10;s__OLB10	No Cluster Assigned	0.416968				Effluent	State A	Week 1
BIN0006	1944613	1	k101_400916	6113		d__Bacteria;p__Proteobacteria;c__Gammaproteobacteria;o__Enterobacterales;f__Aeromonadaceae;g__Tolumonas;s__Tolumonas	No Cluster Assigned	0.458221				Effluent	State A	Week 1
BIN0031	410505	1	k101_400916	6113		d__Bacteria;p__Proteobacteria;c__Gammaproteobacteria;o__Enterobacterales;f__Aeromonadaceae;g__Tolumonas;s__	No Cluster Assigned	2.17065				Effluent	State A	Week 1
BIN0073	363168	3	k101_400916	6113		Unclassified	No Cluster Assigned	7.36075				Effluent	State A	Week 1
BIN0006	1944613	1	k101_400916	6113		d__Bacteria;p__Proteobacteria;c__Gammaproteobacteria;o__Enterobacterales;f__Aeromonadaceae;g__Tolumonas;s__Tolumonas	No Cluster Assigned	0.458221				Effluent	State A	Week 1
BIN0006	1944613	1	k101_400916	6113		d__Bacteria;p__Proteobacteria;c__Gammaproteobacteria;o__Enterobacterales;f__Aeromonadaceae;g__Tolumonas;s__Tolumonas	No Cluster Assigned	0.458221				Effluent	State A	Week 1
BIN0006	1944613	1	k101_400916	6113		d__Bacteria;p__Proteobacteria;c__Gammaproteobacteria;o__Enterobacterales;f__Aeromonadaceae;g__Tolumonas;s__Tolumonas	No Cluster Assigned	0.458221				Effluent	State A	Week 1
BIN0006	1944613	1	k101_400916	6113		d__Bacteria;p__Proteobacteria;c__Gammaproteobacteria;o__Enterobacterales;f__Aeromonadaceae;g__Tolumonas;s__Tolumonas	No Cluster Assigned	0.458221				Effluent	State A	Week 1
BIN0006	1944613	2	k101_400916	6113		d__Bacteria;p__Proteobacteria;c__Gammaproteobacteria;o__Enterobacterales;f__Aeromonadaceae;g__Tolumonas;s__Tolumonas	No Cluster Assigned	0.916442				Effluent	State A	Week 1
BIN0070	67547	1	k101_400916	6113		Unclassified	No Cluster Assigned	13.1917				Effluent	State A	Week 1
BIN0017	1147380	1	k101_400916	6113		d__Bacteria;p__Proteobacteria;c__Gammaproteobacteria;o__Competibacterales;f__Competibacteraceae;g__RXIX01;s__RXIX01	No Cluster Assigned	0.776607				Effluent	State A	Week 1
BIN0006	1944613	1	k101_400916	6113		d__Bacteria;p__Proteobacteria;c__Gammaproteobacteria;o__Enterobacterales;f__Aeromonadaceae;g__Tolumonas;s__Tolumonas	No Cluster Assigned	0.458221				Effluent	State A	Week 1
BIN0034	172105	1	k101_400916	6113		d__Bacteria;p__Firmicutes_C;c__Negativicutes;o__Veillonellales;f__Veillonellaceae;g__Veillonella;s__Veillonella	No Cluster Assigned	5.17744				Effluent	State A	Week 1
BIN0006	1944613	1	k101_400916	6113		d__Bacteria;p__Proteobacteria;c__Gammaproteobacteria;o__Enterobacterales;f__Aeromonadaceae;g__Tolumonas;s__Tolumonas	No Cluster Assigned	0.458221				Effluent	State A	Week 1
BIN0006	1944613	2	k101_400916	6113		d__Bacteria;p__Proteobacteria;c__Gammaproteobacteria;o__Enterobacterales;f__Aeromonadaceae;g__Tolumonas;s__Tolumonas	No Cluster Assigned	0.916442				Effluent	State A	Week 1
BIN0093	518996	1	k101_400916	6113		Unclassified	No Cluster Assigned	1.7169				Effluent	State A	Week 1
BIN0006	1944613	3	k101_400916	6113		d__Bacteria;p__Proteobacteria;c__Gammaproteobacteria;o__Enterobacterales;f__Aeromonadaceae;g__Tolumonas;s__Tolumonas	No Cluster Assigned	1.37466				Effluent	State A	Week 1
BIN0006	1944613	1	k101_400916	6113		d__Bacteria;p__Proteobacteria;c__Gammaproteobacteria;o__Enterobacterales;f__Aeromonadaceae;g__Tolumonas;s__Tolumonas	No Cluster Assigned	0.458221				Effluent	State A	Week 1
BIN0006	1944613	1	k101_400916	6113		d__Bacteria;p__Proteobacteria;c__Gammaproteobacteria;o__Enterobacterales;f__Aeromonadaceae;g__Tolumonas;s__Tolumonas	No Cluster Assigned	0.458221				Effluent	State A	Week 1
BIN0006	1944613	1	k101_400916	6113		d__Bacteria;p__Proteobacteria;c__Gammaproteobacteria;o__Enterobacterales;f__Aeromonadaceae;g__Tolumonas;s__Tolumonas	No Cluster Assigned	0.458221				Effluent	State A	Week 1
BIN0006	1944613	1	k101_400916	6113		d__Bacteria;p__Proteobacteria;c__Gammaproteobacteria;o__Enterobacterales;f__Aeromonadaceae;g__Tolumonas;s__Tolumonas	No Cluster Assigned	0.458221				Effluent	State A	Week 1
BIN0031	410505	1	k101_400916	6113		d__Bacteria;p__Proteobacteria;c__Gammaproteobacteria;o__Enterobacterales;f__Aeromonadaceae;g__Tolumonas;s__	No Cluster Assigned	2.17065				Effluent	State A	Week 1
BIN0006	1944613	1	k101_400916	6113		d__Bacteria;p__Proteobacteria;c__Gammaproteobacteria;o__Enterobacterales;f__Aeromonadaceae;g__Tolumonas;s__Tolumonas	No Cluster Assigned	0.458221				Effluent	State A	Week 1
BIN0006	1944613	1	k101_400916	6113		d__Bacteria;p__Proteobacteria;c__Gammaproteobacteria;o__Enterobacterales;f__Aeromonadaceae;g__Tolumonas;s__Tolumonas	No Cluster Assigned	0.458221				Effluent	State A	Week 1
BIN0006	1944613	2	k101_400916	6113		d__Bacteria;p__Proteobacteria;c__Gammaproteobacteria;o__Enterobacterales;f__Aeromonadaceae;g__Tolumonas;s__Tolumonas	No Cluster Assigned	0.916442				Effluent	State A	Week 1
BIN0017	1147380	1	k101_400916	6113		d__Bacteria;p__Proteobacteria;c__Gammaproteobacteria;o__Competibacterales;f__Competibacteraceae;g__RXIX01;s__RXIX01	No Cluster Assigned	0.776607				Effluent	State A	Week 1
BIN0006	1944613	2	k101_400916	6113		d__Bacteria;p__Proteobacteria;c__Gammaproteobacteria;o__Enterobacterales;f__Aeromonadaceae;g__Tolumonas;s__Tolumonas	No Cluster Assigned	0.916442				Effluent	State A	Week 1
BIN0006	1944613	1	k101_400916	6113		d__Bacteria;p__Proteobacteria;c__Gammaproteobacteria;o__Enterobacterales;f__Aeromonadaceae;g__Tolumonas;s__Tolumonas	No Cluster Assigned	0.458221				Effluent	State A	Week 1
BIN0006	1944613	1	k101_400916	6113		d__Bacteria;p__Proteobacteria;c__Gammaproteobacteria;o__Enterobacterales;f__Aeromonadaceae;g__Tolumonas;s__Tolumonas	No Cluster Assigned	0.458221				Effluent	State A	Week 1
BIN0038	429752	1	k101_400916	6113		d__Bacteria;p__Bacteroidota;c__Bacteroidia;o__Chitinophagales;f__Saprospiraceae;g__OLB8;s__	No Cluster Assigned	2.07344				Effluent	State A	Week 1
BIN0006	1944613	1	k101_400916	6113		d__Bacteria;p__Proteobacteria;c__Gammaproteobacteria;o__Enterobacterales;f__Aeromonadaceae;g__Tolumonas;s__Tolumonas	No Cluster Assigned	0.458221				Effluent	State A	Week 1
BIN0006	1944613	1	k101_400916	6113		d__Bacteria;p__Proteobacteria;c__Gammaproteobacteria;o__Enterobacterales;f__Aeromonadaceae;g__Tolumonas;s__Tolumonas	No Cluster Assigned	0.458221				Effluent	State A	Week 1
BIN0006	1944613	1	k101_400916	6113		d__Bacteria;p__Proteobacteria;c__Gammaproteobacteria;o__Enterobacterales;f__Aeromonadaceae;g__Tolumonas;s__Tolumonas	No Cluster Assigned	0.458221				Effluent	State A	Week 1
BIN0006	1944613	2	k101_400916	6113		d__Bacteria;p__Proteobacteria;c__Gammaproteobacteria;o__Enterobacterales;f__Aeromonadaceae;g__Tolumonas;s__Tolumonas	No Cluster Assigned	0.916442				Effluent	State A	Week 1
BIN0006	1944613	1	k101_400916	6113		d__Bacteria;p__Proteobacteria;c__Gammaproteobacteria;o__Enterobacterales;f__Aeromonadaceae;g__Tolumonas;s__Tolumonas	No Cluster Assigned	0.458221				Effluent	State A	Week 1
BIN0013	1230170	1	k101_488690	3447		d__Bacteria;p__Proteobacteria;c__Gammaproteobacteria;o__Burkholderiales;f__Aquaspirillaceae;g__Rivicola;s__Rivicola	No Cluster Assigned	1.28457				Effluent	State A	Week 1
BIN0013	1230170	1	k101_500024	1188		d__Bacteria;p__Proteobacteria;c__Gammaproteobacteria;o__Burkholderiales;f__Aquaspirillaceae;g__Rivicola;s__Rivicola	No Cluster Assigned	3.72719				Effluent	State A	Week 1
BIN0013	1230170	1	k101_763506	6666		d__Bacteria;p__Proteobacteria;c__Gammaproteobacteria;o__Burkholderiales;f__Aquaspirillaceae;g__Rivicola;s__Rivicola	No Cluster Assigned	0.664251			virb4;B_traI;T_virB6	Effluent	State A	Week 1
BIN0013	1230170	1	k101_990141	1995		d__Bacteria;p__Proteobacteria;c__Gammaproteobacteria;o__Burkholderiales;f__Aquaspirillaceae;g__Rivicola;s__Rivicola	No Cluster Assigned	2.2195				Effluent	State A	Week 1
BIN0018	694998	1	k101_1193220	2083		d__Bacteria;p__Proteobacteria;c__Gammaproteobacteria;o__Pseudomonadales;f__Moraxellaceae;g__Acinetobacter;s__Acinetobacter	No Cluster Assigned	3.76262	MOBP	relaxase		Effluent	State A	Week 1
BIN0045	278575	1	k101_1240231	1641		Unclassified	2	11.9155			T_virB5;T_virB6	Effluent	State A	Week 1
BIN0005	392304	1	k101_502144	11349		d__Bacteria;p__Bacteroidota;c__Bacteroidia;o__Chitinophagales;f__Chitinophagaceae;g__JJ008;s__	15	1.22344				Effluent	State A	Week 1
BIN0000	1283420	1	k101_699562	3079		d__Bacteria;p__Proteobacteria;c__Gammaproteobacteria;o__Burkholderiales;f__Rhodocyclaceae;g__Propionivibrio;s__	No Cluster Assigned	1.37843				Effluent	State A	Week 1
BIN0029	714734	1	k101_1341344	7379		d__Bacteria;p__Actinobacteriota;c__Actinomycetia;o__Mycobacteriales;f__Mycobacteriaceae;g__Gordonia;s__	No Cluster Assigned	1.03281				Effluent	State A	Week 1
BIN0000	1283420	1	k101_1222389	1083		d__Bacteria;p__Proteobacteria;c__Gammaproteobacteria;o__Burkholderiales;f__Rhodocyclaceae;g__Propionivibrio;s__	No Cluster Assigned	3.91891	MOBQ	relaxase	MOBQ	Effluent	State A	Week 1
BIN0023	742154	1	k101_411957	7609		d__Bacteria;p__Firmicutes_A;c__Clostridia;o__Peptostreptococcales;f__Filifactoraceae;g__Acetoanaerobium;s__Acetoanaerobium	No Cluster Assigned	0.964586				Effluent	State A	Week 1
BIN0027	873255	1	k101_1171218	2279		d__Bacteria;p__Proteobacteria;c__Gammaproteobacteria;o__Burkholderiales;f__Rhodocyclaceae;g__Azonexus;s__Azonexus	No Cluster Assigned	2.73702				Effluent	State A	Week 1
BIN0022	781150	1	k101_973486	2786		d__Bacteria;p__Actinobacteriota;c__Actinomycetia;o__Actinomycetales;f__Dermatophilaceae;g__GCA-2748155;s__	No Cluster Assigned	2.50292				Effluent	State A	Week 1
BIN0019	450565	1	k101_1326738	3168		d__Bacteria;p__Actinobacteriota;c__Actinomycetia;o__Nanopelagicales;f__UBA10799;g__;s__	No Cluster Assigned	3.8161				Effluent	State A	Week 1
BIN0026	729178	1	k101_502144	11349		d__Bacteria;p__Proteobacteria;c__Gammaproteobacteria;o__Burkholderiales;f__Burkholderiaceae;g__Acidovorax;s__Acidovorax	15	0.658221				Effluent	State A	Week 1
BIN0032	560830	1	k101_774193	2916		d__Bacteria;p__Proteobacteria;c__Gammaproteobacteria;o__Burkholderiales;f__Burkholderiaceae;g__Acidovorax;s__Acidovorax	No Cluster Assigned	3.33077				Effluent	State A	Week 1
BIN0018	694998	1	k101_1076618	2507		d__Bacteria;p__Proteobacteria;c__Gammaproteobacteria;o__Pseudomonadales;f__Moraxellaceae;g__Acinetobacter;s__Acinetobacter	No Cluster Assigned	3.12626				Effluent	State A	Week 1
BIN0018	694998	1	k101_1148861	2512		d__Bacteria;p__Proteobacteria;c__Gammaproteobacteria;o__Pseudomonadales;f__Moraxellaceae;g__Acinetobacter;s__Acinetobacter	No Cluster Assigned	3.12004				Effluent	State A	Week 1
BIN0004	1117634	1	k101_846657	3283		d__Bacteria;p__Proteobacteria;c__Gammaproteobacteria;o__Burkholderiales;f__Rhodocyclaceae;g__Azonexus;s__Azonexus	No Cluster Assigned	1.48454				Effluent	State A	Week 1
BIN0007	1773453	1	k101_929440	2858		d__Bacteria;p__Proteobacteria;c__Gammaproteobacteria;o__Enterobacterales;f__Aeromonadaceae;g__Aeromonas;s__Aeromonas	No Cluster Assigned	1.07468				Effluent	State A	Week 1
BIN0007	1773453	1	k101_1305458	1073		d__Bacteria;p__Proteobacteria;c__Gammaproteobacteria;o__Enterobacterales;f__Aeromonadaceae;g__Aeromonas;s__Aeromonas	21	2.86249			G_tfc8	Effluent	State A	Week 1
BIN0004	1117634	1	k101_571977	1056		d__Bacteria;p__Proteobacteria;c__Gammaproteobacteria;o__Burkholderiales;f__Rhodocyclaceae;g__Azonexus;s__Azonexus	10	4.61529			t4cp1	Effluent	State A	Week 1
BIN0004	1117634	1	k101_1209678	1080		d__Bacteria;p__Proteobacteria;c__Gammaproteobacteria;o__Burkholderiales;f__Rhodocyclaceae;g__Azonexus;s__Azonexus	No Cluster Assigned	4.51273			F_traK	Effluent	State A	Week 1
BIN0041	130422	1	k101_1271125	2657		Unclassified	No Cluster Assigned	15.7188				Effluent	State A	Week 1
BIN0035	451759	1	k101_525906	4816		d__Bacteria;p__Bacteroidota;c__Bacteroidia;o__Chitinophagales;f__Saprospiraceae;g__OLB8;s__	6	2.50363	MPF_T	mate-pair-formation	T_virB8;T_virB9;T_virB10	Effluent	State A	Week 1
BIN0004	1117634	1	k101_555171	5199		d__Bacteria;p__Proteobacteria;c__Gammaproteobacteria;o__Burkholderiales;f__Rhodocyclaceae;g__Azonexus;s__Azonexus	15	0.93744				Effluent	State A	Week 1
BIN0004	1117634	1	k101_797396	2603		d__Bacteria;p__Proteobacteria;c__Gammaproteobacteria;o__Burkholderiales;f__Rhodocyclaceae;g__Azonexus;s__Azonexus	No Cluster Assigned	1.87236				Effluent	State A	Week 1
BIN0004	1117634	1	k101_1209678	1080		d__Bacteria;p__Proteobacteria;c__Gammaproteobacteria;o__Burkholderiales;f__Rhodocyclaceae;g__Azonexus;s__Azonexus	No Cluster Assigned	4.51273			F_traK	Effluent	State A	Week 1
BIN0042	256604	1	k101_1022666	17274		d__Bacteria;p__Bacteroidota;c__Bacteroidia;o__Chitinophagales;f__JADIYW01;g__JADJSS01;s__	20	1.22887				Effluent	State A	Week 1
BIN0017	1147380	1	k101_458456	3977		d__Bacteria;p__Proteobacteria;c__Gammaproteobacteria;o__Competibacterales;f__Competibacteraceae;g__RXIX01;s__RXIX01	No Cluster Assigned	1.19371				Effluent	State A	Week 1
BIN0017	1147380	1	k101_1022666	17274		d__Bacteria;p__Proteobacteria;c__Gammaproteobacteria;o__Competibacterales;f__Competibacteraceae;g__RXIX01;s__RXIX01	20	0.274829				Effluent	State A	Week 1
BIN0029	714734	1	k101_502144	11349		d__Bacteria;p__Actinobacteriota;c__Actinomycetia;o__Mycobacteriales;f__Mycobacteriaceae;g__Gordonia;s__	15	0.671523				Effluent	State A	Week 1
BIN0015	794828	1	k101_674606	3432		d__Bacteria;p__Actinobacteriota;c__Acidimicrobiia;o__Acidimicrobiales;f__Microtrichaceae;g__UBA11034;s__	No Cluster Assigned	1.99684				Effluent	State A	Week 1
BIN0004	1117634	1	k101_1209678	1080		d__Bacteria;p__Proteobacteria;c__Gammaproteobacteria;o__Burkholderiales;f__Rhodocyclaceae;g__Azonexus;s__Azonexus	No Cluster Assigned	4.51273			F_traK	Effluent	State A	Week 1
BIN0001	593846	1	k101_1410849	9108		d__Bacteria;p__Proteobacteria;c__Gammaproteobacteria;o__Competibacterales;f__Competibacteraceae;g__Competibacter_A;s__	20	1.00708				Effluent	State A	Week 1
BIN0038	429752	1	k101_682034	4369		d__Bacteria;p__Bacteroidota;c__Bacteroidia;o__Chitinophagales;f__Saprospiraceae;g__OLB8;s__	No Cluster Assigned	2.9011				Effluent	State A	Week 1
BIN0007	1773453	1	k101_946243	5094		d__Bacteria;p__Proteobacteria;c__Gammaproteobacteria;o__Enterobacterales;f__Aeromonadaceae;g__Aeromonas;s__Aeromonas	1	0.602954				Effluent	State A	Week 1
BIN0023	742154	4	k101_411957	7609		d__Bacteria;p__Firmicutes_A;c__Clostridia;o__Peptostreptococcales;f__Filifactoraceae;g__Acetoanaerobium;s__Acetoanaerobium	No Cluster Assigned	3.85835				Effluent	State A	Week 1
BIN0095	94984	1	k101_1070636	3113		Unclassified	No Cluster Assigned	18.4218			F_traK	Effluent	State A	Week 1
BIN0017	1147380	1	k101_1022666	17274		d__Bacteria;p__Proteobacteria;c__Gammaproteobacteria;o__Competibacterales;f__Competibacteraceae;g__RXIX01;s__RXIX01	20	0.274829				Effluent	State A	Week 1
BIN0004	1117634	1	k101_797396	2603		d__Bacteria;p__Proteobacteria;c__Gammaproteobacteria;o__Burkholderiales;f__Rhodocyclaceae;g__Azonexus;s__Azonexus	No Cluster Assigned	1.87236				Effluent	State A	Week 1
BIN0004	1117634	1	k101_1275434	8700		d__Bacteria;p__Proteobacteria;c__Gammaproteobacteria;o__Burkholderiales;f__Rhodocyclaceae;g__Azonexus;s__Azonexus	No Cluster Assigned	0.560201				Effluent	State A	Week 1
BIN0000	1283420	1	k101_750438	1420		d__Bacteria;p__Proteobacteria;c__Gammaproteobacteria;o__Burkholderiales;f__Rhodocyclaceae;g__Propionivibrio;s__	1	2.98886				Effluent	State A	Week 1
BIN0000	1283420	1	k101_890248	1273		d__Bacteria;p__Proteobacteria;c__Gammaproteobacteria;o__Burkholderiales;f__Rhodocyclaceae;g__Propionivibrio;s__	No Cluster Assigned	3.334				Effluent	State A	Week 1
BIN0002	1351688	1	k101_1214422	3310		d__Bacteria;p__Proteobacteria;c__Gammaproteobacteria;o__Burkholderiales;f__Rhodocyclaceae;g__Zoogloea;s__	No Cluster Assigned	1.21747				Effluent	State A	Week 1
BIN0010	701007	1	k101_623244	2162		d__Bacteria;p__Proteobacteria;c__Gammaproteobacteria;o__Xanthomonadales;f__Xanthomonadaceae;g__Thermomonas;s__	No Cluster Assigned	3.59405				Effluent	State A	Week 1
BIN0021	969265	1	k101_436960	1109		d__Bacteria;p__Proteobacteria;c__Gammaproteobacteria;o__Burkholderiales;f__Rhodocyclaceae;g__Azonexus;s__Azonexus	No Cluster Assigned	5.06744			F_traV	Effluent	State A	Week 1
BIN0021	969265	1	k101_525906	4816		d__Bacteria;p__Proteobacteria;c__Gammaproteobacteria;o__Burkholderiales;f__Rhodocyclaceae;g__Azonexus;s__Azonexus	6	1.1669	MPF_T	mate-pair-formation	T_virB8;T_virB9;T_virB10	Effluent	State A	Week 1
BIN0021	969265	1	k101_1085413	5000		d__Bacteria;p__Proteobacteria;c__Gammaproteobacteria;o__Burkholderiales;f__Rhodocyclaceae;g__Azonexus;s__Azonexus	No Cluster Assigned	1.12396				Effluent	State A	Week 1
BIN0027	873255	1	k101_571977	1056		d__Bacteria;p__Proteobacteria;c__Gammaproteobacteria;o__Burkholderiales;f__Rhodocyclaceae;g__Azonexus;s__Azonexus	10	5.90687			t4cp1	Effluent	State A	Week 1
BIN0003	1178185	1	k101_464745	17786		d__Bacteria;p__Actinobacteriota;c__Acidimicrobiia;o__Acidimicrobiales;f__Microtrichaceae;g__AWTP1-35;s__AWTP1-35	No Cluster Assigned	0.259939				Effluent	State A	Week 1
BIN0007	1773453	1	k101_537092	6242		d__Bacteria;p__Proteobacteria;c__Gammaproteobacteria;o__Enterobacterales;f__Aeromonadaceae;g__Aeromonas;s__Aeromonas	No Cluster Assigned	0.492061				Effluent	State A	Week 1
BIN0006	1944613	1	k101_1104476	1448		d__Bacteria;p__Proteobacteria;c__Gammaproteobacteria;o__Enterobacterales;f__Aeromonadaceae;g__Tolumonas;s__Tolumonas	No Cluster Assigned	1.93447	MOBQ	relaxase		Effluent	State A	Week 1
BIN0058	180348	1	k101_438783	2045		Unclassified	No Cluster Assigned	14.7692				Effluent	State A	Week 1
BIN0058	180348	1	k101_481367	4779		Unclassified	No Cluster Assigned	6.31996				Effluent	State A	Week 1
BIN0058	180348	1	k101_502144	11349		Unclassified	15	2.6613				Effluent	State A	Week 1
BIN0058	180348	1	k101_555171	5199		Unclassified	15	5.8094				Effluent	State A	Week 1
BIN0058	180348	1	k101_567156	1259		Unclassified	7	23.9897				Effluent	State A	Week 1
BIN0058	180348	1	k101_1161422	4254		Unclassified	7	7.09993				Effluent	State A	Week 1
BIN0058	180348	7	k101_1291246	1576		Unclassified	7	134.151	MOBP	relaxase	MOBP1	Effluent	State A	Week 1
BIN0027	873255	1	k101_436960	1109		d__Bacteria;p__Proteobacteria;c__Gammaproteobacteria;o__Burkholderiales;f__Rhodocyclaceae;g__Azonexus;s__Azonexus	No Cluster Assigned	5.62458			F_traV	Effluent	State A	Week 1
BIN0067	72530	1	k101_750959	4067		Unclassified	No Cluster Assigned	18.4659				Effluent	State A	Week 1
BIN0068	72320	1	k101_767745	2542		Unclassified	No Cluster Assigned	29.6298				Effluent	State A	Week 1
BIN0004	1117634	1	k101_748714	1091		d__Bacteria;p__Proteobacteria;c__Gammaproteobacteria;o__Burkholderiales;f__Rhodocyclaceae;g__Azonexus;s__Azonexus	No Cluster Assigned	4.46723			F_traF	Effluent	State A	Week 1
BIN0004	1117634	1	k101_1305632	5177		d__Bacteria;p__Proteobacteria;c__Gammaproteobacteria;o__Burkholderiales;f__Rhodocyclaceae;g__Azonexus;s__Azonexus	4	0.941423	MPF_G	mate-pair-formation	G_tfc23;G_tfc24	Effluent	State A	Week 1
BIN0000	1283420	1	k101_1161422	4254		d__Bacteria;p__Proteobacteria;c__Gammaproteobacteria;o__Burkholderiales;f__Rhodocyclaceae;g__Propionivibrio;s__	7	0.997692				Effluent	State A	Week 1
BIN0000	1283420	1	k101_1275434	8700		d__Bacteria;p__Proteobacteria;c__Gammaproteobacteria;o__Burkholderiales;f__Rhodocyclaceae;g__Propionivibrio;s__	No Cluster Assigned	0.487837				Effluent	State A	Week 1
BIN0019	450565	1	k101_406095	2918		d__Bacteria;p__Actinobacteriota;c__Actinomycetia;o__Nanopelagicales;f__UBA10799;g__;s__	No Cluster Assigned	4.14305				Effluent	State A	Week 1
BIN0086	108999	1	k101_406095	2918		Unclassified	No Cluster Assigned	17.126				Effluent	State A	Week 1
BIN0009	395315	1	k101_406095	2918		d__Bacteria;p__Bacteroidota;c__Bacteroidia;o__Chitinophagales;f__JADIYW01;g__JADJSS01;s__	No Cluster Assigned	4.72209				Effluent	State A	Week 1
BIN0002	1351688	1	k101_406095	2918		d__Bacteria;p__Proteobacteria;c__Gammaproteobacteria;o__Burkholderiales;f__Rhodocyclaceae;g__Zoogloea;s__	No Cluster Assigned	1.38102				Effluent	State A	Week 1
BIN0010	701007	1	k101_406095	2918		d__Bacteria;p__Proteobacteria;c__Gammaproteobacteria;o__Xanthomonadales;f__Xanthomonadaceae;g__Thermomonas;s__	No Cluster Assigned	2.6629				Effluent	State A	Week 1
BIN0034	172105	1	k101_406095	2918		d__Bacteria;p__Firmicutes_C;c__Negativicutes;o__Veillonellales;f__Veillonellaceae;g__Veillonella;s__Veillonella	No Cluster Assigned	10.8464				Effluent	State A	Week 1
BIN0010	701007	1	k101_406095	2918		d__Bacteria;p__Proteobacteria;c__Gammaproteobacteria;o__Xanthomonadales;f__Xanthomonadaceae;g__Thermomonas;s__	No Cluster Assigned	2.6629				Effluent	State A	Week 1
BIN0001	593846	1	k101_406095	2918		d__Bacteria;p__Proteobacteria;c__Gammaproteobacteria;o__Competibacterales;f__Competibacteraceae;g__Competibacter_A;s__	No Cluster Assigned	3.14343				Effluent	State A	Week 1
BIN0000	1283420	1	k101_406095	2918		d__Bacteria;p__Proteobacteria;c__Gammaproteobacteria;o__Burkholderiales;f__Rhodocyclaceae;g__Propionivibrio;s__	No Cluster Assigned	1.45448				Effluent	State A	Week 1
BIN0019	450565	1	k101_406095	2918		d__Bacteria;p__Actinobacteriota;c__Actinomycetia;o__Nanopelagicales;f__UBA10799;g__;s__	No Cluster Assigned	4.14305				Effluent	State A	Week 1
BIN0010	701007	1	k101_406095	2918		d__Bacteria;p__Proteobacteria;c__Gammaproteobacteria;o__Xanthomonadales;f__Xanthomonadaceae;g__Thermomonas;s__	No Cluster Assigned	2.6629				Effluent	State A	Week 1
BIN0019	450565	1	k101_406095	2918		d__Bacteria;p__Actinobacteriota;c__Actinomycetia;o__Nanopelagicales;f__UBA10799;g__;s__	No Cluster Assigned	4.14305				Effluent	State A	Week 1
BIN0073	363168	2	k101_406095	2918		Unclassified	No Cluster Assigned	10.2802				Effluent	State A	Week 1
BIN0026	729178	1	k101_406095	2918		d__Bacteria;p__Proteobacteria;c__Gammaproteobacteria;o__Burkholderiales;f__Burkholderiaceae;g__Acidovorax;s__Acidovorax	No Cluster Assigned	2.56002				Effluent	State A	Week 1
BIN0004	1117634	1	k101_406095	2918		d__Bacteria;p__Proteobacteria;c__Gammaproteobacteria;o__Burkholderiales;f__Rhodocyclaceae;g__Azonexus;s__Azonexus	No Cluster Assigned	1.67024				Effluent	State A	Week 1
BIN0010	701007	1	k101_406095	2918		d__Bacteria;p__Proteobacteria;c__Gammaproteobacteria;o__Xanthomonadales;f__Xanthomonadaceae;g__Thermomonas;s__	No Cluster Assigned	2.6629				Effluent	State A	Week 1
BIN0010	701007	1	k101_406095	2918		d__Bacteria;p__Proteobacteria;c__Gammaproteobacteria;o__Xanthomonadales;f__Xanthomonadaceae;g__Thermomonas;s__	No Cluster Assigned	2.6629				Effluent	State A	Week 1
BIN0078	146072	1	k101_406095	2918		Unclassified	No Cluster Assigned	12.7794				Effluent	State A	Week 1
BIN0004	1117634	1	k101_406095	2918		d__Bacteria;p__Proteobacteria;c__Gammaproteobacteria;o__Burkholderiales;f__Rhodocyclaceae;g__Azonexus;s__Azonexus	No Cluster Assigned	1.67024				Effluent	State A	Week 1
BIN0016	10438569	1	k101_406095	2918		d__Bacteria;p__Campylobacterota;c__Campylobacteria;o__Campylobacterales;f__Arcobacteraceae;g__Aliarcobacter;s__	No Cluster Assigned	0.178828				Effluent	State A	Week 1
BIN0085	74270	1	k101_406095	2918		Unclassified	No Cluster Assigned	25.1341				Effluent	State A	Week 1
BIN0020	884757	1	k101_406095	2918		d__Bacteria;p__Proteobacteria;c__Gammaproteobacteria;o__Competibacterales;f__Competibacteraceae;g__RXIV01;s__RXIV01	No Cluster Assigned	2.10986				Effluent	State A	Week 1
BIN0060	163723	1	k101_406095	2918		Unclassified	No Cluster Assigned	11.4017				Effluent	State A	Week 1
BIN0023	742154	1	k101_411957	7609		d__Bacteria;p__Firmicutes_A;c__Clostridia;o__Peptostreptococcales;f__Filifactoraceae;g__Acetoanaerobium;s__Acetoanaerobium	No Cluster Assigned	0.964586				Effluent	State A	Week 1
BIN0021	969265	1	k101_797396	2603		d__Bacteria;p__Proteobacteria;c__Gammaproteobacteria;o__Burkholderiales;f__Rhodocyclaceae;g__Azonexus;s__Azonexus	No Cluster Assigned	2.15897				Effluent	State A	Week 1
BIN0017	1147380	1	k101_486307	2632		d__Bacteria;p__Proteobacteria;c__Gammaproteobacteria;o__Competibacterales;f__Competibacteraceae;g__RXIX01;s__RXIX01	No Cluster Assigned	1.80372				Effluent	State A	Week 1
BIN0017	1147380	1	k101_1022666	17274		d__Bacteria;p__Proteobacteria;c__Gammaproteobacteria;o__Competibacterales;f__Competibacteraceae;g__RXIX01;s__RXIX01	20	0.274829				Effluent	State A	Week 1
BIN0017	1147380	1	k101_1305458	1073		d__Bacteria;p__Proteobacteria;c__Gammaproteobacteria;o__Competibacterales;f__Competibacteraceae;g__RXIX01;s__RXIX01	21	4.42441			G_tfc8	Effluent	State A	Week 1
BIN0037	482420	1	k101_1317181	1118		Unclassified	8	10.0994			F_traG	Effluent	State A	Week 1
BIN0017	1147380	1	k101_841333	5037		d__Bacteria;p__Proteobacteria;c__Gammaproteobacteria;o__Competibacterales;f__Competibacteraceae;g__RXIX01;s__RXIX01	No Cluster Assigned	0.942505				Effluent	State A	Week 1
BIN0017	1147380	1	k101_1305632	5177		d__Bacteria;p__Proteobacteria;c__Gammaproteobacteria;o__Competibacterales;f__Competibacteraceae;g__RXIX01;s__RXIX01	4	0.917017	MPF_G	mate-pair-formation	G_tfc23;G_tfc24	Effluent	State A	Week 1
BIN0014	2396589	1	k101_406656	2972		d__Bacteria;p__Bacteroidota;c__Bacteroidia;o__Bacteroidales;f__Bacteroidaceae;g__Bacteroides;s__Bacteroides	No Cluster Assigned	0.764752				Effluent	State A	Week 1
BIN0086	108999	1	k101_406656	2972		Unclassified	No Cluster Assigned	16.8148				Effluent	State A	Week 1
BIN0014	2396589	1	k101_406656	2972		d__Bacteria;p__Bacteroidota;c__Bacteroidia;o__Bacteroidales;f__Bacteroidaceae;g__Bacteroides;s__Bacteroides	No Cluster Assigned	0.764752				Effluent	State A	Week 1
BIN0014	2396589	1	k101_406656	2972		d__Bacteria;p__Bacteroidota;c__Bacteroidia;o__Bacteroidales;f__Bacteroidaceae;g__Bacteroides;s__Bacteroides	No Cluster Assigned	0.764752				Effluent	State A	Week 1
BIN0014	2396589	1	k101_406656	2972		d__Bacteria;p__Bacteroidota;c__Bacteroidia;o__Bacteroidales;f__Bacteroidaceae;g__Bacteroides;s__Bacteroides	No Cluster Assigned	0.764752				Effluent	State A	Week 1
BIN0036	283729	1	k101_406656	2972		d__Bacteria;p__Proteobacteria;c__Gammaproteobacteria;o__Burkholderiales;f__Burkholderiaceae;g__JAABQG01;s__	No Cluster Assigned	6.45967				Effluent	State A	Week 1
BIN0014	2396589	1	k101_406656	2972		d__Bacteria;p__Bacteroidota;c__Bacteroidia;o__Bacteroidales;f__Bacteroidaceae;g__Bacteroides;s__Bacteroides	No Cluster Assigned	0.764752				Effluent	State A	Week 1
BIN0001	593846	1	k101_406656	2972		d__Bacteria;p__Proteobacteria;c__Gammaproteobacteria;o__Competibacterales;f__Competibacteraceae;g__Competibacter_A;s__	No Cluster Assigned	3.08631				Effluent	State A	Week 1
BIN0001	593846	1	k101_406656	2972		d__Bacteria;p__Proteobacteria;c__Gammaproteobacteria;o__Competibacterales;f__Competibacteraceae;g__Competibacter_A;s__	No Cluster Assigned	3.08631				Effluent	State A	Week 1
BIN0073	363168	1	k101_406656	2972		Unclassified	No Cluster Assigned	5.04669				Effluent	State A	Week 1
BIN0014	2396589	1	k101_406656	2972		d__Bacteria;p__Bacteroidota;c__Bacteroidia;o__Bacteroidales;f__Bacteroidaceae;g__Bacteroides;s__Bacteroides	No Cluster Assigned	0.764752				Effluent	State A	Week 1
BIN0014	2396589	9	k101_406656	2972		d__Bacteria;p__Bacteroidota;c__Bacteroidia;o__Bacteroidales;f__Bacteroidaceae;g__Bacteroides;s__Bacteroides	No Cluster Assigned	6.88276				Effluent	State A	Week 1
BIN0002	1351688	1	k101_406656	2972		d__Bacteria;p__Proteobacteria;c__Gammaproteobacteria;o__Burkholderiales;f__Rhodocyclaceae;g__Zoogloea;s__	No Cluster Assigned	1.35593				Effluent	State A	Week 1
BIN0014	2396589	1	k101_406656	2972		d__Bacteria;p__Bacteroidota;c__Bacteroidia;o__Bacteroidales;f__Bacteroidaceae;g__Bacteroides;s__Bacteroides	No Cluster Assigned	0.764752				Effluent	State A	Week 1
BIN0014	2396589	1	k101_406656	2972		d__Bacteria;p__Bacteroidota;c__Bacteroidia;o__Bacteroidales;f__Bacteroidaceae;g__Bacteroides;s__Bacteroides	No Cluster Assigned	0.764752				Effluent	State A	Week 1
BIN0014	2396589	1	k101_406656	2972		d__Bacteria;p__Bacteroidota;c__Bacteroidia;o__Bacteroidales;f__Bacteroidaceae;g__Bacteroides;s__Bacteroides	No Cluster Assigned	0.764752				Effluent	State A	Week 1
BIN0004	1117634	1	k101_406656	2972		d__Bacteria;p__Proteobacteria;c__Gammaproteobacteria;o__Burkholderiales;f__Rhodocyclaceae;g__Azonexus;s__Azonexus	No Cluster Assigned	1.63989				Effluent	State A	Week 1
BIN0018	694998	1	k101_929936	2426		d__Bacteria;p__Proteobacteria;c__Gammaproteobacteria;o__Pseudomonadales;f__Moraxellaceae;g__Acinetobacter;s__Acinetobacter	No Cluster Assigned	3.23064				Effluent	State A	Week 1
BIN0029	714734	1	k101_406850	4857		d__Bacteria;p__Actinobacteriota;c__Actinomycetia;o__Mycobacteriales;f__Mycobacteriaceae;g__Gordonia;s__	No Cluster Assigned	1.5691				Effluent	State A	Week 1
BIN0029	714734	1	k101_406850	4857		d__Bacteria;p__Actinobacteriota;c__Actinomycetia;o__Mycobacteriales;f__Mycobacteriaceae;g__Gordonia;s__	No Cluster Assigned	1.5691				Effluent	State A	Week 1
BIN0025	939350	1	k101_406850	4857		d__Bacteria;p__Actinobacteriota;c__Actinomycetia;o__Actinomycetales;f__Dermatophilaceae;g__GCA-2748155;s__	No Cluster Assigned	1.1939				Effluent	State A	Week 1
BIN0065	55332	1	k101_1408728	2657		Unclassified	No Cluster Assigned	37.0506				Effluent	State A	Week 1
BIN0006	1944613	1	k101_502144	11349		d__Bacteria;p__Proteobacteria;c__Gammaproteobacteria;o__Enterobacterales;f__Aeromonadaceae;g__Tolumonas;s__Tolumonas	15	0.246815				Effluent	State A	Week 1
BIN0006	1944613	1	k101_1105273	9384		d__Bacteria;p__Proteobacteria;c__Gammaproteobacteria;o__Enterobacterales;f__Aeromonadaceae;g__Tolumonas;s__Tolumonas	No Cluster Assigned	0.298498				Effluent	State A	Week 1
BIN0006	1944613	1	k101_1201533	8058		d__Bacteria;p__Proteobacteria;c__Gammaproteobacteria;o__Enterobacterales;f__Aeromonadaceae;g__Tolumonas;s__Tolumonas	No Cluster Assigned	0.347618				Effluent	State A	Week 1
BIN0006	1944613	1	k101_1254447	1729		d__Bacteria;p__Proteobacteria;c__Gammaproteobacteria;o__Enterobacterales;f__Aeromonadaceae;g__Tolumonas;s__Tolumonas	No Cluster Assigned	1.62007				Effluent	State A	Week 1
BIN0016	10438569	1	k101_556975	3918		d__Bacteria;p__Campylobacterota;c__Campylobacteria;o__Campylobacterales;f__Arcobacteraceae;g__Aliarcobacter;s__	No Cluster Assigned	0.133186				Effluent	State A	Week 1
BIN0016	10438569	1	k101_1066540	2328		d__Bacteria;p__Campylobacterota;c__Campylobacteria;o__Campylobacterales;f__Arcobacteraceae;g__Aliarcobacter;s__	6	0.22415			T_virB8;T_virB9	Effluent	State A	Week 1
BIN0037	482420	1	k101_1214422	3310		Unclassified	No Cluster Assigned	3.41122				Effluent	State A	Week 1
BIN0037	482420	1	k101_1240231	1641		Unclassified	2	6.88064			T_virB5;T_virB6	Effluent	State A	Week 1
BIN0058	180348	3	k101_443438	1231		Unclassified	No Cluster Assigned	73.6062				Effluent	State A	Week 1
BIN0058	180348	1	k101_1034041	2010		Unclassified	No Cluster Assigned	15.0264				Effluent	State A	Week 1
BIN0010	701007	1	k101_1116192	5903		d__Bacteria;p__Proteobacteria;c__Gammaproteobacteria;o__Xanthomonadales;f__Xanthomonadaceae;g__Thermomonas;s__	No Cluster Assigned	1.31634				Effluent	State A	Week 1
BIN0019	450565	1	k101_597122	2497		d__Bacteria;p__Actinobacteriota;c__Actinomycetia;o__Nanopelagicales;f__UBA10799;g__;s__	No Cluster Assigned	4.84158				Effluent	State A	Week 1
BIN0001	593846	1	k101_629056	2788		d__Bacteria;p__Proteobacteria;c__Gammaproteobacteria;o__Competibacterales;f__Competibacteraceae;g__Competibacter_A;s__	No Cluster Assigned	3.29				Effluent	State A	Week 1
BIN0004	1117634	1	k101_571977	1056		d__Bacteria;p__Proteobacteria;c__Gammaproteobacteria;o__Burkholderiales;f__Rhodocyclaceae;g__Azonexus;s__Azonexus	10	4.61529			t4cp1	Effluent	State A	Week 1
BIN0004	1117634	1	k101_682034	4369		d__Bacteria;p__Proteobacteria;c__Gammaproteobacteria;o__Burkholderiales;f__Rhodocyclaceae;g__Azonexus;s__Azonexus	No Cluster Assigned	1.11553				Effluent	State A	Week 1
BIN0004	1117634	1	k101_846045	3594		d__Bacteria;p__Proteobacteria;c__Gammaproteobacteria;o__Burkholderiales;f__Rhodocyclaceae;g__Azonexus;s__Azonexus	No Cluster Assigned	1.35608				Effluent	State A	Week 1
BIN0004	1117634	1	k101_1301891	13092		d__Bacteria;p__Proteobacteria;c__Gammaproteobacteria;o__Burkholderiales;f__Rhodocyclaceae;g__Azonexus;s__Azonexus	No Cluster Assigned	0.372269				Effluent	State A	Week 1
BIN0004	1117634	1	k101_1326738	3168		d__Bacteria;p__Proteobacteria;c__Gammaproteobacteria;o__Burkholderiales;f__Rhodocyclaceae;g__Azonexus;s__Azonexus	No Cluster Assigned	1.53843				Effluent	State A	Week 1
BIN0001	593846	1	k101_548425	5645		d__Bacteria;p__Proteobacteria;c__Gammaproteobacteria;o__Competibacterales;f__Competibacteraceae;g__Competibacter_A;s__	No Cluster Assigned	1.62489				Effluent	State A	Week 1
BIN0080	99682	1	k101_408366	3630		Unclassified	No Cluster Assigned	15.0536			F_traB;F_traV;T_virB1	Effluent	State A	Week 1
BIN0021	969265	1	k101_453382	3552		d__Bacteria;p__Proteobacteria;c__Gammaproteobacteria;o__Burkholderiales;f__Rhodocyclaceae;g__Azonexus;s__Azonexus	No Cluster Assigned	1.58215				Effluent	State A	Week 1
BIN0021	969265	1	k101_538772	1009		d__Bacteria;p__Proteobacteria;c__Gammaproteobacteria;o__Burkholderiales;f__Rhodocyclaceae;g__Azonexus;s__Azonexus	No Cluster Assigned	5.56966				Effluent	State A	Week 1
BIN0021	969265	1	k101_750064	1482		d__Bacteria;p__Proteobacteria;c__Gammaproteobacteria;o__Burkholderiales;f__Rhodocyclaceae;g__Azonexus;s__Azonexus	3	3.79203			G_tfc9;G_tfc10;G_tfc11;G_tfc12	Effluent	State A	Week 1
BIN0021	969265	1	k101_488690	3447		d__Bacteria;p__Proteobacteria;c__Gammaproteobacteria;o__Burkholderiales;f__Rhodocyclaceae;g__Azonexus;s__Azonexus	No Cluster Assigned	1.63034				Effluent	State A	Week 1
BIN0064	97480	1	k101_581164	2610		Unclassified	No Cluster Assigned	21.4095			T_virB11;T_virB2;T_virB3	Effluent	State A	Week 1
BIN0064	97480	1	k101_594090	3090		Unclassified	14	18.0838				Effluent	State A	Week 1
BIN0064	97480	1	k101_962461	2726		Unclassified	6	20.4985			T_virB8;T_virB9;T_virB10	Effluent	State A	Week 1
BIN0064	97480	1	k101_1051044	5309		Unclassified	No Cluster Assigned	10.5253				Effluent	State A	Week 1
BIN0019	450565	1	k101_884431	4341		d__Bacteria;p__Actinobacteriota;c__Actinomycetia;o__Nanopelagicales;f__UBA10799;g__;s__	No Cluster Assigned	2.78494				Effluent	State A	Week 1
BIN0017	1147380	1	k101_620594	6279		d__Bacteria;p__Proteobacteria;c__Gammaproteobacteria;o__Competibacterales;f__Competibacteraceae;g__RXIX01;s__RXIX01	2	0.756075	MPF_T	mate-pair-formation	virb4;T_virB5;T_virB6;T_virB8;T_virB9	Effluent	State A	Week 1
BIN0017	1147380	1	k101_620594	6279		d__Bacteria;p__Proteobacteria;c__Gammaproteobacteria;o__Competibacterales;f__Competibacteraceae;g__RXIX01;s__RXIX01	2	0.756075	MPF_T	mate-pair-formation	virb4;T_virB5;T_virB6;T_virB8;T_virB9	Effluent	State A	Week 1
BIN0023	742154	1	k101_411957	7609		d__Bacteria;p__Firmicutes_A;c__Clostridia;o__Peptostreptococcales;f__Filifactoraceae;g__Acetoanaerobium;s__Acetoanaerobium	No Cluster Assigned	0.964586				Effluent	State A	Week 1
BIN0045	278575	1	k101_840992	3055		Unclassified	No Cluster Assigned	6.40043				Effluent	State A	Week 1
BIN0045	278575	1	k101_884431	4341		Unclassified	No Cluster Assigned	4.50434				Effluent	State A	Week 1
BIN0020	884757	1	k101_502144	11349		d__Bacteria;p__Proteobacteria;c__Gammaproteobacteria;o__Competibacterales;f__Competibacteraceae;g__RXIV01;s__RXIV01	15	0.542477				Effluent	State A	Week 1
BIN0006	1944613	1	k101_722969	1024		d__Bacteria;p__Proteobacteria;c__Gammaproteobacteria;o__Enterobacterales;f__Aeromonadaceae;g__Tolumonas;s__Tolumonas	7	2.73546				Effluent	State A	Week 1
BIN0006	1944613	1	k101_1201533	8058		d__Bacteria;p__Proteobacteria;c__Gammaproteobacteria;o__Enterobacterales;f__Aeromonadaceae;g__Tolumonas;s__Tolumonas	No Cluster Assigned	0.347618				Effluent	State A	Week 1
BIN0006	1944613	1	k101_1376615	1225		d__Bacteria;p__Proteobacteria;c__Gammaproteobacteria;o__Enterobacterales;f__Aeromonadaceae;g__Tolumonas;s__Tolumonas	No Cluster Assigned	2.28662			F_traU	Effluent	State A	Week 1
BIN0032	560830	1	k101_502144	11349		d__Bacteria;p__Proteobacteria;c__Gammaproteobacteria;o__Burkholderiales;f__Burkholderiaceae;g__Acidovorax;s__Acidovorax	15	0.855803				Effluent	State A	Week 1
BIN0032	560830	1	k101_1042950	1416		d__Bacteria;p__Proteobacteria;c__Gammaproteobacteria;o__Burkholderiales;f__Burkholderiaceae;g__Acidovorax;s__Acidovorax	No Cluster Assigned	6.85912				Effluent	State A	Week 1
BIN0028	756381	2	k101_453382	3552		d__Bacteria;p__Bacteroidota;c__Bacteroidia;o__Chitinophagales;f__Chitinophagaceae;g__Niabella;s__	No Cluster Assigned	4.05489				Effluent	State A	Week 1
BIN0028	756381	1	k101_692461	1110		d__Bacteria;p__Bacteroidota;c__Bacteroidia;o__Chitinophagales;f__Chitinophagaceae;g__Niabella;s__	No Cluster Assigned	6.48783				Effluent	State A	Week 1
BIN0000	1283420	2	k101_488690	3447		d__Bacteria;p__Proteobacteria;c__Gammaproteobacteria;o__Burkholderiales;f__Rhodocyclaceae;g__Propionivibrio;s__	No Cluster Assigned	2.46254				Effluent	State A	Week 1
BIN0000	1283420	1	k101_699562	3079		d__Bacteria;p__Proteobacteria;c__Gammaproteobacteria;o__Burkholderiales;f__Rhodocyclaceae;g__Propionivibrio;s__	No Cluster Assigned	1.37843				Effluent	State A	Week 1
BIN0000	1283420	1	k101_764177	3986		d__Bacteria;p__Proteobacteria;c__Gammaproteobacteria;o__Burkholderiales;f__Rhodocyclaceae;g__Propionivibrio;s__	No Cluster Assigned	1.06477				Effluent	State A	Week 1
BIN0023	742154	1	k101_411957	7609		d__Bacteria;p__Firmicutes_A;c__Clostridia;o__Peptostreptococcales;f__Filifactoraceae;g__Acetoanaerobium;s__Acetoanaerobium	No Cluster Assigned	0.964586				Effluent	State A	Week 1
BIN0025	939350	1	k101_479664	35411		d__Bacteria;p__Actinobacteriota;c__Actinomycetia;o__Actinomycetales;f__Dermatophilaceae;g__GCA-2748155;s__	No Cluster Assigned	0.163756				Effluent	State A	Week 1
BIN0025	939350	1	k101_581164	2610		d__Bacteria;p__Actinobacteriota;c__Actinomycetia;o__Actinomycetales;f__Dermatophilaceae;g__GCA-2748155;s__	No Cluster Assigned	2.22175			T_virB11;T_virB2;T_virB3	Effluent	State A	Week 1
BIN0027	873255	1	k101_555171	5199		d__Bacteria;p__Proteobacteria;c__Gammaproteobacteria;o__Burkholderiales;f__Rhodocyclaceae;g__Azonexus;s__Azonexus	15	1.19978				Effluent	State A	Week 1
BIN0032	560830	1	k101_571977	1056		d__Bacteria;p__Proteobacteria;c__Gammaproteobacteria;o__Burkholderiales;f__Burkholderiaceae;g__Acidovorax;s__Acidovorax	10	9.19745			t4cp1	Effluent	State A	Week 1
BIN0032	560830	1	k101_750064	1482		d__Bacteria;p__Proteobacteria;c__Gammaproteobacteria;o__Burkholderiales;f__Burkholderiaceae;g__Acidovorax;s__Acidovorax	3	6.55365			G_tfc9;G_tfc10;G_tfc11;G_tfc12	Effluent	State A	Week 1
BIN0026	729178	1	k101_443587	7774		d__Bacteria;p__Proteobacteria;c__Gammaproteobacteria;o__Burkholderiales;f__Burkholderiaceae;g__Acidovorax;s__Acidovorax	No Cluster Assigned	0.960914				Effluent	State A	Week 1
BIN0026	729178	1	k101_750064	1482		d__Bacteria;p__Proteobacteria;c__Gammaproteobacteria;o__Burkholderiales;f__Burkholderiaceae;g__Acidovorax;s__Acidovorax	3	5.04059			G_tfc9;G_tfc10;G_tfc11;G_tfc12	Effluent	State A	Week 1
BIN0021	969265	1	k101_992889	2628		d__Bacteria;p__Proteobacteria;c__Gammaproteobacteria;o__Burkholderiales;f__Rhodocyclaceae;g__Azonexus;s__Azonexus	No Cluster Assigned	2.13843				Effluent	State A	Week 1
BIN0023	742154	1	k101_411957	7609		d__Bacteria;p__Firmicutes_A;c__Clostridia;o__Peptostreptococcales;f__Filifactoraceae;g__Acetoanaerobium;s__Acetoanaerobium	No Cluster Assigned	0.964586				Effluent	State A	Week 1
BIN0012	1652621	1	k101_411957	7609		d__Bacteria;p__Bacteroidota;c__Bacteroidia;o__Bacteroidales;f__Tannerellaceae;g__Macellibacteroides;s__Macellibacteroides	No Cluster Assigned	0.433174				Effluent	State A	Week 1
BIN0023	742154	2	k101_411957	7609		d__Bacteria;p__Firmicutes_A;c__Clostridia;o__Peptostreptococcales;f__Filifactoraceae;g__Acetoanaerobium;s__Acetoanaerobium	No Cluster Assigned	1.92917				Effluent	State A	Week 1
BIN0023	742154	1	k101_411957	7609		d__Bacteria;p__Firmicutes_A;c__Clostridia;o__Peptostreptococcales;f__Filifactoraceae;g__Acetoanaerobium;s__Acetoanaerobium	No Cluster Assigned	0.964586				Effluent	State A	Week 1
BIN0023	742154	3	k101_411957	7609		d__Bacteria;p__Firmicutes_A;c__Clostridia;o__Peptostreptococcales;f__Filifactoraceae;g__Acetoanaerobium;s__Acetoanaerobium	No Cluster Assigned	2.89376				Effluent	State A	Week 1
BIN0086	108999	2	k101_411957	7609		Unclassified	No Cluster Assigned	13.1354				Effluent	State A	Week 1
BIN0023	742154	1	k101_411957	7609		d__Bacteria;p__Firmicutes_A;c__Clostridia;o__Peptostreptococcales;f__Filifactoraceae;g__Acetoanaerobium;s__Acetoanaerobium	No Cluster Assigned	0.964586				Effluent	State A	Week 1
BIN0023	742154	1	k101_411957	7609		d__Bacteria;p__Firmicutes_A;c__Clostridia;o__Peptostreptococcales;f__Filifactoraceae;g__Acetoanaerobium;s__Acetoanaerobium	No Cluster Assigned	0.964586				Effluent	State A	Week 1
BIN0023	742154	1	k101_411957	7609		d__Bacteria;p__Firmicutes_A;c__Clostridia;o__Peptostreptococcales;f__Filifactoraceae;g__Acetoanaerobium;s__Acetoanaerobium	No Cluster Assigned	0.964586				Effluent	State A	Week 1
BIN0023	742154	1	k101_411957	7609		d__Bacteria;p__Firmicutes_A;c__Clostridia;o__Peptostreptococcales;f__Filifactoraceae;g__Acetoanaerobium;s__Acetoanaerobium	No Cluster Assigned	0.964586				Effluent	State A	Week 1
BIN0023	742154	1	k101_411957	7609		d__Bacteria;p__Firmicutes_A;c__Clostridia;o__Peptostreptococcales;f__Filifactoraceae;g__Acetoanaerobium;s__Acetoanaerobium	No Cluster Assigned	0.964586				Effluent	State A	Week 1
BIN0023	742154	2	k101_411957	7609		d__Bacteria;p__Firmicutes_A;c__Clostridia;o__Peptostreptococcales;f__Filifactoraceae;g__Acetoanaerobium;s__Acetoanaerobium	No Cluster Assigned	1.92917				Effluent	State A	Week 1
BIN0023	742154	1	k101_411957	7609		d__Bacteria;p__Firmicutes_A;c__Clostridia;o__Peptostreptococcales;f__Filifactoraceae;g__Acetoanaerobium;s__Acetoanaerobium	No Cluster Assigned	0.964586				Effluent	State A	Week 1
BIN0023	742154	1	k101_411957	7609		d__Bacteria;p__Firmicutes_A;c__Clostridia;o__Peptostreptococcales;f__Filifactoraceae;g__Acetoanaerobium;s__Acetoanaerobium	No Cluster Assigned	0.964586				Effluent	State A	Week 1
BIN0023	742154	1	k101_411957	7609		d__Bacteria;p__Firmicutes_A;c__Clostridia;o__Peptostreptococcales;f__Filifactoraceae;g__Acetoanaerobium;s__Acetoanaerobium	No Cluster Assigned	0.964586				Effluent	State A	Week 1
BIN0023	742154	1	k101_411957	7609		d__Bacteria;p__Firmicutes_A;c__Clostridia;o__Peptostreptococcales;f__Filifactoraceae;g__Acetoanaerobium;s__Acetoanaerobium	No Cluster Assigned	0.964586				Effluent	State A	Week 1
BIN0023	742154	1	k101_411957	7609		d__Bacteria;p__Firmicutes_A;c__Clostridia;o__Peptostreptococcales;f__Filifactoraceae;g__Acetoanaerobium;s__Acetoanaerobium	No Cluster Assigned	0.964586				Effluent	State A	Week 1
BIN0023	742154	2	k101_411957	7609		d__Bacteria;p__Firmicutes_A;c__Clostridia;o__Peptostreptococcales;f__Filifactoraceae;g__Acetoanaerobium;s__Acetoanaerobium	No Cluster Assigned	1.92917				Effluent	State A	Week 1
BIN0023	742154	1	k101_411957	7609		d__Bacteria;p__Firmicutes_A;c__Clostridia;o__Peptostreptococcales;f__Filifactoraceae;g__Acetoanaerobium;s__Acetoanaerobium	No Cluster Assigned	0.964586				Effluent	State A	Week 1
BIN0023	742154	1	k101_411957	7609		d__Bacteria;p__Firmicutes_A;c__Clostridia;o__Peptostreptococcales;f__Filifactoraceae;g__Acetoanaerobium;s__Acetoanaerobium	No Cluster Assigned	0.964586				Effluent	State A	Week 1
BIN0023	742154	2	k101_411957	7609		d__Bacteria;p__Firmicutes_A;c__Clostridia;o__Peptostreptococcales;f__Filifactoraceae;g__Acetoanaerobium;s__Acetoanaerobium	No Cluster Assigned	1.92917				Effluent	State A	Week 1
BIN0023	742154	1	k101_411957	7609		d__Bacteria;p__Firmicutes_A;c__Clostridia;o__Peptostreptococcales;f__Filifactoraceae;g__Acetoanaerobium;s__Acetoanaerobium	No Cluster Assigned	0.964586				Effluent	State A	Week 1
BIN0023	742154	1	k101_411957	7609		d__Bacteria;p__Firmicutes_A;c__Clostridia;o__Peptostreptococcales;f__Filifactoraceae;g__Acetoanaerobium;s__Acetoanaerobium	No Cluster Assigned	0.964586				Effluent	State A	Week 1
BIN0023	742154	2	k101_411957	7609		d__Bacteria;p__Firmicutes_A;c__Clostridia;o__Peptostreptococcales;f__Filifactoraceae;g__Acetoanaerobium;s__Acetoanaerobium	No Cluster Assigned	1.92917				Effluent	State A	Week 1
BIN0023	742154	2	k101_411957	7609		d__Bacteria;p__Firmicutes_A;c__Clostridia;o__Peptostreptococcales;f__Filifactoraceae;g__Acetoanaerobium;s__Acetoanaerobium	No Cluster Assigned	1.92917				Effluent	State A	Week 1
BIN0023	742154	1	k101_411957	7609		d__Bacteria;p__Firmicutes_A;c__Clostridia;o__Peptostreptococcales;f__Filifactoraceae;g__Acetoanaerobium;s__Acetoanaerobium	No Cluster Assigned	0.964586				Effluent	State A	Week 1
BIN0023	742154	2	k101_411957	7609		d__Bacteria;p__Firmicutes_A;c__Clostridia;o__Peptostreptococcales;f__Filifactoraceae;g__Acetoanaerobium;s__Acetoanaerobium	No Cluster Assigned	1.92917				Effluent	State A	Week 1
BIN0023	742154	1	k101_411957	7609		d__Bacteria;p__Firmicutes_A;c__Clostridia;o__Peptostreptococcales;f__Filifactoraceae;g__Acetoanaerobium;s__Acetoanaerobium	No Cluster Assigned	0.964586				Effluent	State A	Week 1
BIN0023	742154	1	k101_411957	7609		d__Bacteria;p__Firmicutes_A;c__Clostridia;o__Peptostreptococcales;f__Filifactoraceae;g__Acetoanaerobium;s__Acetoanaerobium	No Cluster Assigned	0.964586				Effluent	State A	Week 1
BIN0023	742154	1	k101_411957	7609		d__Bacteria;p__Firmicutes_A;c__Clostridia;o__Peptostreptococcales;f__Filifactoraceae;g__Acetoanaerobium;s__Acetoanaerobium	No Cluster Assigned	0.964586				Effluent	State A	Week 1
BIN0023	742154	1	k101_411957	7609		d__Bacteria;p__Firmicutes_A;c__Clostridia;o__Peptostreptococcales;f__Filifactoraceae;g__Acetoanaerobium;s__Acetoanaerobium	No Cluster Assigned	0.964586				Effluent	State A	Week 1
BIN0023	742154	2	k101_411957	7609		d__Bacteria;p__Firmicutes_A;c__Clostridia;o__Peptostreptococcales;f__Filifactoraceae;g__Acetoanaerobium;s__Acetoanaerobium	No Cluster Assigned	1.92917				Effluent	State A	Week 1
BIN0023	742154	1	k101_411957	7609		d__Bacteria;p__Firmicutes_A;c__Clostridia;o__Peptostreptococcales;f__Filifactoraceae;g__Acetoanaerobium;s__Acetoanaerobium	No Cluster Assigned	0.964586				Effluent	State A	Week 1
BIN0023	742154	1	k101_411957	7609		d__Bacteria;p__Firmicutes_A;c__Clostridia;o__Peptostreptococcales;f__Filifactoraceae;g__Acetoanaerobium;s__Acetoanaerobium	No Cluster Assigned	0.964586				Effluent	State A	Week 1
BIN0023	742154	1	k101_411957	7609		d__Bacteria;p__Firmicutes_A;c__Clostridia;o__Peptostreptococcales;f__Filifactoraceae;g__Acetoanaerobium;s__Acetoanaerobium	No Cluster Assigned	0.964586				Effluent	State A	Week 1
BIN0023	742154	1	k101_411957	7609		d__Bacteria;p__Firmicutes_A;c__Clostridia;o__Peptostreptococcales;f__Filifactoraceae;g__Acetoanaerobium;s__Acetoanaerobium	No Cluster Assigned	0.964586				Effluent	State A	Week 1
BIN0023	742154	1	k101_411957	7609		d__Bacteria;p__Firmicutes_A;c__Clostridia;o__Peptostreptococcales;f__Filifactoraceae;g__Acetoanaerobium;s__Acetoanaerobium	No Cluster Assigned	0.964586				Effluent	State A	Week 1
BIN0023	742154	2	k101_411957	7609		d__Bacteria;p__Firmicutes_A;c__Clostridia;o__Peptostreptococcales;f__Filifactoraceae;g__Acetoanaerobium;s__Acetoanaerobium	No Cluster Assigned	1.92917				Effluent	State A	Week 1
BIN0044	702805	2	k101_411957	7609		d__Bacteria;p__Firmicutes;c__Bacilli;o__lactobacillales;f__Streptococcaceae;g__Streptococcus;s__Streptococcus	No Cluster Assigned	2.03718				Effluent	State A	Week 1
BIN0023	742154	1	k101_411957	7609		d__Bacteria;p__Firmicutes_A;c__Clostridia;o__Peptostreptococcales;f__Filifactoraceae;g__Acetoanaerobium;s__Acetoanaerobium	No Cluster Assigned	0.964586				Effluent	State A	Week 1
BIN0023	742154	1	k101_411957	7609		d__Bacteria;p__Firmicutes_A;c__Clostridia;o__Peptostreptococcales;f__Filifactoraceae;g__Acetoanaerobium;s__Acetoanaerobium	No Cluster Assigned	0.964586				Effluent	State A	Week 1
BIN0023	742154	1	k101_411957	7609		d__Bacteria;p__Firmicutes_A;c__Clostridia;o__Peptostreptococcales;f__Filifactoraceae;g__Acetoanaerobium;s__Acetoanaerobium	No Cluster Assigned	0.964586				Effluent	State A	Week 1
BIN0023	742154	2	k101_411957	7609		d__Bacteria;p__Firmicutes_A;c__Clostridia;o__Peptostreptococcales;f__Filifactoraceae;g__Acetoanaerobium;s__Acetoanaerobium	No Cluster Assigned	1.92917				Effluent	State A	Week 1
BIN0023	742154	1	k101_411957	7609		d__Bacteria;p__Firmicutes_A;c__Clostridia;o__Peptostreptococcales;f__Filifactoraceae;g__Acetoanaerobium;s__Acetoanaerobium	No Cluster Assigned	0.964586				Effluent	State A	Week 1
BIN0023	742154	1	k101_411957	7609		d__Bacteria;p__Firmicutes_A;c__Clostridia;o__Peptostreptococcales;f__Filifactoraceae;g__Acetoanaerobium;s__Acetoanaerobium	No Cluster Assigned	0.964586				Effluent	State A	Week 1
BIN0023	742154	1	k101_411957	7609		d__Bacteria;p__Firmicutes_A;c__Clostridia;o__Peptostreptococcales;f__Filifactoraceae;g__Acetoanaerobium;s__Acetoanaerobium	No Cluster Assigned	0.964586				Effluent	State A	Week 1
BIN0023	742154	1	k101_411957	7609		d__Bacteria;p__Firmicutes_A;c__Clostridia;o__Peptostreptococcales;f__Filifactoraceae;g__Acetoanaerobium;s__Acetoanaerobium	No Cluster Assigned	0.964586				Effluent	State A	Week 1
BIN0023	742154	1	k101_411957	7609		d__Bacteria;p__Firmicutes_A;c__Clostridia;o__Peptostreptococcales;f__Filifactoraceae;g__Acetoanaerobium;s__Acetoanaerobium	No Cluster Assigned	0.964586				Effluent	State A	Week 1
BIN0023	742154	1	k101_411957	7609		d__Bacteria;p__Firmicutes_A;c__Clostridia;o__Peptostreptococcales;f__Filifactoraceae;g__Acetoanaerobium;s__Acetoanaerobium	No Cluster Assigned	0.964586				Effluent	State A	Week 1
BIN0023	742154	1	k101_411957	7609		d__Bacteria;p__Firmicutes_A;c__Clostridia;o__Peptostreptococcales;f__Filifactoraceae;g__Acetoanaerobium;s__Acetoanaerobium	No Cluster Assigned	0.964586				Effluent	State A	Week 1
BIN0023	742154	2	k101_411957	7609		d__Bacteria;p__Firmicutes_A;c__Clostridia;o__Peptostreptococcales;f__Filifactoraceae;g__Acetoanaerobium;s__Acetoanaerobium	No Cluster Assigned	1.92917				Effluent	State A	Week 1
BIN0023	742154	2	k101_411957	7609		d__Bacteria;p__Firmicutes_A;c__Clostridia;o__Peptostreptococcales;f__Filifactoraceae;g__Acetoanaerobium;s__Acetoanaerobium	No Cluster Assigned	1.92917				Effluent	State A	Week 1
BIN0023	742154	2	k101_411957	7609		d__Bacteria;p__Firmicutes_A;c__Clostridia;o__Peptostreptococcales;f__Filifactoraceae;g__Acetoanaerobium;s__Acetoanaerobium	No Cluster Assigned	1.92917				Effluent	State A	Week 1
BIN0073	363168	1	k101_411957	7609		Unclassified	No Cluster Assigned	1.97119				Effluent	State A	Week 1
BIN0023	742154	1	k101_411957	7609		d__Bacteria;p__Firmicutes_A;c__Clostridia;o__Peptostreptococcales;f__Filifactoraceae;g__Acetoanaerobium;s__Acetoanaerobium	No Cluster Assigned	0.964586				Effluent	State A	Week 1
BIN0023	742154	1	k101_411957	7609		d__Bacteria;p__Firmicutes_A;c__Clostridia;o__Peptostreptococcales;f__Filifactoraceae;g__Acetoanaerobium;s__Acetoanaerobium	No Cluster Assigned	0.964586				Effluent	State A	Week 1
BIN0023	742154	2	k101_411957	7609		d__Bacteria;p__Firmicutes_A;c__Clostridia;o__Peptostreptococcales;f__Filifactoraceae;g__Acetoanaerobium;s__Acetoanaerobium	No Cluster Assigned	1.92917				Effluent	State A	Week 1
BIN0023	742154	1	k101_411957	7609		d__Bacteria;p__Firmicutes_A;c__Clostridia;o__Peptostreptococcales;f__Filifactoraceae;g__Acetoanaerobium;s__Acetoanaerobium	No Cluster Assigned	0.964586				Effluent	State A	Week 1
BIN0023	742154	2	k101_411957	7609		d__Bacteria;p__Firmicutes_A;c__Clostridia;o__Peptostreptococcales;f__Filifactoraceae;g__Acetoanaerobium;s__Acetoanaerobium	No Cluster Assigned	1.92917				Effluent	State A	Week 1
BIN0023	742154	1	k101_411957	7609		d__Bacteria;p__Firmicutes_A;c__Clostridia;o__Peptostreptococcales;f__Filifactoraceae;g__Acetoanaerobium;s__Acetoanaerobium	No Cluster Assigned	0.964586				Effluent	State A	Week 1
BIN0023	742154	1	k101_411957	7609		d__Bacteria;p__Firmicutes_A;c__Clostridia;o__Peptostreptococcales;f__Filifactoraceae;g__Acetoanaerobium;s__Acetoanaerobium	No Cluster Assigned	0.964586				Effluent	State A	Week 1
BIN0023	742154	1	k101_411957	7609		d__Bacteria;p__Firmicutes_A;c__Clostridia;o__Peptostreptococcales;f__Filifactoraceae;g__Acetoanaerobium;s__Acetoanaerobium	No Cluster Assigned	0.964586				Effluent	State A	Week 1
BIN0023	742154	1	k101_411957	7609		d__Bacteria;p__Firmicutes_A;c__Clostridia;o__Peptostreptococcales;f__Filifactoraceae;g__Acetoanaerobium;s__Acetoanaerobium	No Cluster Assigned	0.964586				Effluent	State A	Week 1
BIN0023	742154	1	k101_411957	7609		d__Bacteria;p__Firmicutes_A;c__Clostridia;o__Peptostreptococcales;f__Filifactoraceae;g__Acetoanaerobium;s__Acetoanaerobium	No Cluster Assigned	0.964586				Effluent	State A	Week 1
BIN0023	742154	2	k101_411957	7609		d__Bacteria;p__Firmicutes_A;c__Clostridia;o__Peptostreptococcales;f__Filifactoraceae;g__Acetoanaerobium;s__Acetoanaerobium	No Cluster Assigned	1.92917				Effluent	State A	Week 1
BIN0023	742154	1	k101_411957	7609		d__Bacteria;p__Firmicutes_A;c__Clostridia;o__Peptostreptococcales;f__Filifactoraceae;g__Acetoanaerobium;s__Acetoanaerobium	No Cluster Assigned	0.964586				Effluent	State A	Week 1
BIN0023	742154	1	k101_411957	7609		d__Bacteria;p__Firmicutes_A;c__Clostridia;o__Peptostreptococcales;f__Filifactoraceae;g__Acetoanaerobium;s__Acetoanaerobium	No Cluster Assigned	0.964586				Effluent	State A	Week 1
BIN0023	742154	1	k101_411957	7609		d__Bacteria;p__Firmicutes_A;c__Clostridia;o__Peptostreptococcales;f__Filifactoraceae;g__Acetoanaerobium;s__Acetoanaerobium	No Cluster Assigned	0.964586				Effluent	State A	Week 1
BIN0023	742154	1	k101_411957	7609		d__Bacteria;p__Firmicutes_A;c__Clostridia;o__Peptostreptococcales;f__Filifactoraceae;g__Acetoanaerobium;s__Acetoanaerobium	No Cluster Assigned	0.964586				Effluent	State A	Week 1
BIN0023	742154	2	k101_411957	7609		d__Bacteria;p__Firmicutes_A;c__Clostridia;o__Peptostreptococcales;f__Filifactoraceae;g__Acetoanaerobium;s__Acetoanaerobium	No Cluster Assigned	1.92917				Effluent	State A	Week 1
BIN0023	742154	1	k101_411957	7609		d__Bacteria;p__Firmicutes_A;c__Clostridia;o__Peptostreptococcales;f__Filifactoraceae;g__Acetoanaerobium;s__Acetoanaerobium	No Cluster Assigned	0.964586				Effluent	State A	Week 1
BIN0023	742154	1	k101_411957	7609		d__Bacteria;p__Firmicutes_A;c__Clostridia;o__Peptostreptococcales;f__Filifactoraceae;g__Acetoanaerobium;s__Acetoanaerobium	No Cluster Assigned	0.964586				Effluent	State A	Week 1
BIN0023	742154	2	k101_411957	7609		d__Bacteria;p__Firmicutes_A;c__Clostridia;o__Peptostreptococcales;f__Filifactoraceae;g__Acetoanaerobium;s__Acetoanaerobium	No Cluster Assigned	1.92917				Effluent	State A	Week 1
BIN0023	742154	1	k101_411957	7609		d__Bacteria;p__Firmicutes_A;c__Clostridia;o__Peptostreptococcales;f__Filifactoraceae;g__Acetoanaerobium;s__Acetoanaerobium	No Cluster Assigned	0.964586				Effluent	State A	Week 1
BIN0023	742154	2	k101_411957	7609		d__Bacteria;p__Firmicutes_A;c__Clostridia;o__Peptostreptococcales;f__Filifactoraceae;g__Acetoanaerobium;s__Acetoanaerobium	No Cluster Assigned	1.92917				Effluent	State A	Week 1
BIN0023	742154	3	k101_411957	7609		d__Bacteria;p__Firmicutes_A;c__Clostridia;o__Peptostreptococcales;f__Filifactoraceae;g__Acetoanaerobium;s__Acetoanaerobium	No Cluster Assigned	2.89376				Effluent	State A	Week 1
BIN0023	742154	2	k101_411957	7609		d__Bacteria;p__Firmicutes_A;c__Clostridia;o__Peptostreptococcales;f__Filifactoraceae;g__Acetoanaerobium;s__Acetoanaerobium	No Cluster Assigned	1.92917				Effluent	State A	Week 1
BIN0023	742154	1	k101_411957	7609		d__Bacteria;p__Firmicutes_A;c__Clostridia;o__Peptostreptococcales;f__Filifactoraceae;g__Acetoanaerobium;s__Acetoanaerobium	No Cluster Assigned	0.964586				Effluent	State A	Week 1
BIN0023	742154	2	k101_411957	7609		d__Bacteria;p__Firmicutes_A;c__Clostridia;o__Peptostreptococcales;f__Filifactoraceae;g__Acetoanaerobium;s__Acetoanaerobium	No Cluster Assigned	1.92917				Effluent	State A	Week 1
BIN0023	742154	2	k101_411957	7609		d__Bacteria;p__Firmicutes_A;c__Clostridia;o__Peptostreptococcales;f__Filifactoraceae;g__Acetoanaerobium;s__Acetoanaerobium	No Cluster Assigned	1.92917				Effluent	State A	Week 1
BIN0023	742154	1	k101_411957	7609		d__Bacteria;p__Firmicutes_A;c__Clostridia;o__Peptostreptococcales;f__Filifactoraceae;g__Acetoanaerobium;s__Acetoanaerobium	No Cluster Assigned	0.964586				Effluent	State A	Week 1
BIN0023	742154	2	k101_411957	7609		d__Bacteria;p__Firmicutes_A;c__Clostridia;o__Peptostreptococcales;f__Filifactoraceae;g__Acetoanaerobium;s__Acetoanaerobium	No Cluster Assigned	1.92917				Effluent	State A	Week 1
BIN0023	742154	2	k101_411957	7609		d__Bacteria;p__Firmicutes_A;c__Clostridia;o__Peptostreptococcales;f__Filifactoraceae;g__Acetoanaerobium;s__Acetoanaerobium	No Cluster Assigned	1.92917				Effluent	State A	Week 1
BIN0023	742154	1	k101_411957	7609		d__Bacteria;p__Firmicutes_A;c__Clostridia;o__Peptostreptococcales;f__Filifactoraceae;g__Acetoanaerobium;s__Acetoanaerobium	No Cluster Assigned	0.964586				Effluent	State A	Week 1
BIN0023	742154	2	k101_411957	7609		d__Bacteria;p__Firmicutes_A;c__Clostridia;o__Peptostreptococcales;f__Filifactoraceae;g__Acetoanaerobium;s__Acetoanaerobium	No Cluster Assigned	1.92917				Effluent	State A	Week 1
BIN0023	742154	1	k101_411957	7609		d__Bacteria;p__Firmicutes_A;c__Clostridia;o__Peptostreptococcales;f__Filifactoraceae;g__Acetoanaerobium;s__Acetoanaerobium	No Cluster Assigned	0.964586				Effluent	State A	Week 1
BIN0023	742154	2	k101_411957	7609		d__Bacteria;p__Firmicutes_A;c__Clostridia;o__Peptostreptococcales;f__Filifactoraceae;g__Acetoanaerobium;s__Acetoanaerobium	No Cluster Assigned	1.92917				Effluent	State A	Week 1
BIN0023	742154	1	k101_411957	7609		d__Bacteria;p__Firmicutes_A;c__Clostridia;o__Peptostreptococcales;f__Filifactoraceae;g__Acetoanaerobium;s__Acetoanaerobium	No Cluster Assigned	0.964586				Effluent	State A	Week 1
BIN0023	742154	1	k101_411957	7609		d__Bacteria;p__Firmicutes_A;c__Clostridia;o__Peptostreptococcales;f__Filifactoraceae;g__Acetoanaerobium;s__Acetoanaerobium	No Cluster Assigned	0.964586				Effluent	State A	Week 1
BIN0023	742154	1	k101_411957	7609		d__Bacteria;p__Firmicutes_A;c__Clostridia;o__Peptostreptococcales;f__Filifactoraceae;g__Acetoanaerobium;s__Acetoanaerobium	No Cluster Assigned	0.964586				Effluent	State A	Week 1
BIN0023	742154	2	k101_411957	7609		d__Bacteria;p__Firmicutes_A;c__Clostridia;o__Peptostreptococcales;f__Filifactoraceae;g__Acetoanaerobium;s__Acetoanaerobium	No Cluster Assigned	1.92917				Effluent	State A	Week 1
BIN0023	742154	1	k101_411957	7609		d__Bacteria;p__Firmicutes_A;c__Clostridia;o__Peptostreptococcales;f__Filifactoraceae;g__Acetoanaerobium;s__Acetoanaerobium	No Cluster Assigned	0.964586				Effluent	State A	Week 1
BIN0023	742154	1	k101_411957	7609		d__Bacteria;p__Firmicutes_A;c__Clostridia;o__Peptostreptococcales;f__Filifactoraceae;g__Acetoanaerobium;s__Acetoanaerobium	No Cluster Assigned	0.964586				Effluent	State A	Week 1
BIN0028	756381	2	k101_453382	3552		d__Bacteria;p__Bacteroidota;c__Bacteroidia;o__Chitinophagales;f__Chitinophagaceae;g__Niabella;s__	No Cluster Assigned	4.05489				Effluent	State A	Week 1
BIN0019	450565	1	k101_917280	13234		d__Bacteria;p__Actinobacteriota;c__Actinomycetia;o__Nanopelagicales;f__UBA10799;g__;s__	No Cluster Assigned	0.913512				Effluent	State A	Week 1
BIN0058	180348	1	k101_1030544	2540		Unclassified	No Cluster Assigned	11.891	rep_cluster_1069	replicon		Effluent	State A	Week 1
BIN0058	180348	8	k101_1036030	3522		Unclassified	No Cluster Assigned	68.6044	rep_cluster_658	replicon		Effluent	State A	Week 1
BIN0004	1117634	1	k101_488690	3447		d__Bacteria;p__Proteobacteria;c__Gammaproteobacteria;o__Burkholderiales;f__Rhodocyclaceae;g__Azonexus;s__Azonexus	No Cluster Assigned	1.41391				Effluent	State A	Week 1
BIN0025	939350	1	k101_495020	6123		d__Bacteria;p__Actinobacteriota;c__Actinomycetia;o__Actinomycetales;f__Dermatophilaceae;g__GCA-2748155;s__	No Cluster Assigned	0.947046				Effluent	State A	Week 1
BIN0022	781150	1	k101_1329501	3035		d__Bacteria;p__Actinobacteriota;c__Actinomycetia;o__Actinomycetales;f__Dermatophilaceae;g__GCA-2748155;s__	No Cluster Assigned	2.29757				Effluent	State A	Week 1
BIN0032	560830	1	k101_502144	11349		d__Bacteria;p__Proteobacteria;c__Gammaproteobacteria;o__Burkholderiales;f__Burkholderiaceae;g__Acidovorax;s__Acidovorax	15	0.855803				Effluent	State A	Week 1
BIN0020	884757	1	k101_629056	2788		d__Bacteria;p__Proteobacteria;c__Gammaproteobacteria;o__Competibacterales;f__Competibacteraceae;g__RXIV01;s__RXIV01	No Cluster Assigned	2.20824				Effluent	State A	Week 1
BIN0021	969265	1	k101_750064	1482		d__Bacteria;p__Proteobacteria;c__Gammaproteobacteria;o__Burkholderiales;f__Rhodocyclaceae;g__Azonexus;s__Azonexus	3	3.79203			G_tfc9;G_tfc10;G_tfc11;G_tfc12	Effluent	State A	Week 1
BIN0021	969265	1	k101_1305632	5177		d__Bacteria;p__Proteobacteria;c__Gammaproteobacteria;o__Burkholderiales;f__Rhodocyclaceae;g__Azonexus;s__Azonexus	4	1.08553	MPF_G	mate-pair-formation	G_tfc23;G_tfc24	Effluent	State A	Week 1
BIN0032	560830	1	k101_884431	4341		d__Bacteria;p__Proteobacteria;c__Gammaproteobacteria;o__Burkholderiales;f__Burkholderiaceae;g__Acidovorax;s__Acidovorax	No Cluster Assigned	2.23739				Effluent	State A	Week 1
BIN0032	560830	1	k101_1330994	1527		d__Bacteria;p__Proteobacteria;c__Gammaproteobacteria;o__Burkholderiales;f__Burkholderiaceae;g__Acidovorax;s__Acidovorax	4	6.36052	MPF_G	mate-pair-formation	G_tfc15;virb4	Effluent	State A	Week 1
BIN0032	560830	1	k101_1388788	4875		d__Bacteria;p__Proteobacteria;c__Gammaproteobacteria;o__Burkholderiales;f__Burkholderiaceae;g__Acidovorax;s__Acidovorax	No Cluster Assigned	1.99231				Effluent	State A	Week 1
BIN0042	256604	1	k101_884431	4341		d__Bacteria;p__Bacteroidota;c__Bacteroidia;o__Chitinophagales;f__JADIYW01;g__JADJSS01;s__	No Cluster Assigned	4.89001				Effluent	State A	Week 1
BIN0002	1351688	1	k101_443438	1231		d__Bacteria;p__Proteobacteria;c__Gammaproteobacteria;o__Burkholderiales;f__Rhodocyclaceae;g__Zoogloea;s__	No Cluster Assigned	3.27362				Effluent	State A	Week 1
BIN0002	1351688	1	k101_525906	4816		d__Bacteria;p__Proteobacteria;c__Gammaproteobacteria;o__Burkholderiales;f__Rhodocyclaceae;g__Zoogloea;s__	6	0.836758	MPF_T	mate-pair-formation	T_virB8;T_virB9;T_virB10	Effluent	State A	Week 1
BIN0088	94114	1	k101_494502	3821		Unclassified	22	15.1472				Effluent	State A	Week 1
BIN0088	94114	1	k101_537714	4637		Unclassified	No Cluster Assigned	12.4816			MOBQ	Effluent	State A	Week 1
BIN0088	94114	1	k101_620594	6279		Unclassified	2	9.2176	MPF_T	mate-pair-formation	virb4;T_virB5;T_virB6;T_virB8;T_virB9	Effluent	State A	Week 1
BIN0088	94114	1	k101_620594	6279		Unclassified	2	9.2176	MPF_T	mate-pair-formation	virb4;T_virB5;T_virB6;T_virB8;T_virB9	Effluent	State A	Week 1
BIN0088	94114	45	k101_939050	1109		Unclassified	5	2348.49			G_tfc2	Effluent	State A	Week 1
BIN0088	94114	1	k101_1112531	1307		Unclassified	5	44.2826			T_virB1;G_tfc5	Effluent	State A	Week 1
BIN0026	729178	1	k101_502144	11349		d__Bacteria;p__Proteobacteria;c__Gammaproteobacteria;o__Burkholderiales;f__Burkholderiaceae;g__Acidovorax;s__Acidovorax	15	0.658221				Effluent	State A	Week 1
BIN0026	729178	1	k101_620594	6279		d__Bacteria;p__Proteobacteria;c__Gammaproteobacteria;o__Burkholderiales;f__Burkholderiaceae;g__Acidovorax;s__Acidovorax	2	1.1897	MPF_T	mate-pair-formation	virb4;T_virB5;T_virB6;T_virB8;T_virB9	Effluent	State A	Week 1
BIN0026	729178	1	k101_620594	6279		d__Bacteria;p__Proteobacteria;c__Gammaproteobacteria;o__Burkholderiales;f__Burkholderiaceae;g__Acidovorax;s__Acidovorax	2	1.1897	MPF_T	mate-pair-formation	virb4;T_virB5;T_virB6;T_virB8;T_virB9	Effluent	State A	Week 1
BIN0026	729178	1	k101_692719	3100		d__Bacteria;p__Proteobacteria;c__Gammaproteobacteria;o__Burkholderiales;f__Burkholderiaceae;g__Acidovorax;s__Acidovorax	13	2.40973				Effluent	State A	Week 1
BIN0026	729178	2	k101_750064	1482		d__Bacteria;p__Proteobacteria;c__Gammaproteobacteria;o__Burkholderiales;f__Burkholderiaceae;g__Acidovorax;s__Acidovorax	3	10.0812			G_tfc9;G_tfc10;G_tfc11;G_tfc12	Effluent	State A	Week 1
BIN0003	1178185	1	k101_1301891	13092		d__Bacteria;p__Actinobacteriota;c__Acidimicrobiia;o__Acidimicrobiales;f__Microtrichaceae;g__AWTP1-35;s__AWTP1-35	No Cluster Assigned	0.353137				Effluent	State A	Week 1
BIN0032	560830	1	k101_750438	1420		d__Bacteria;p__Proteobacteria;c__Gammaproteobacteria;o__Burkholderiales;f__Burkholderiaceae;g__Acidovorax;s__Acidovorax	1	6.8398				Effluent	State A	Week 1
BIN0032	560830	1	k101_988123	4089		d__Bacteria;p__Proteobacteria;c__Gammaproteobacteria;o__Burkholderiales;f__Burkholderiaceae;g__Acidovorax;s__Acidovorax	No Cluster Assigned	2.37528				Effluent	State A	Week 1
BIN0010	701007	1	k101_1034322	2942		d__Bacteria;p__Proteobacteria;c__Gammaproteobacteria;o__Xanthomonadales;f__Xanthomonadaceae;g__Thermomonas;s__	9	2.64118			T_virB6;T_virB5	Effluent	State A	Week 1
BIN0027	873255	1	k101_447651	4555		d__Bacteria;p__Proteobacteria;c__Gammaproteobacteria;o__Burkholderiales;f__Rhodocyclaceae;g__Azonexus;s__Azonexus	No Cluster Assigned	1.36941				Effluent	State A	Week 1
BIN0027	873255	1	k101_529076	2507		d__Bacteria;p__Proteobacteria;c__Gammaproteobacteria;o__Burkholderiales;f__Rhodocyclaceae;g__Azonexus;s__Azonexus	No Cluster Assigned	2.4881				Effluent	State A	Week 1
BIN0000	1283420	1	k101_438783	2045		d__Bacteria;p__Proteobacteria;c__Gammaproteobacteria;o__Burkholderiales;f__Rhodocyclaceae;g__Propionivibrio;s__	No Cluster Assigned	2.07539				Effluent	State A	Week 1
BIN0045	278575	1	k101_946243	5094		Unclassified	1	3.8385				Effluent	State A	Week 1
BIN0045	278575	1	k101_1153159	1132		Unclassified	10	17.2733			G_tfc7	Effluent	State A	Week 1
BIN0074	129752	1	k101_1201533	8058		Unclassified	No Cluster Assigned	5.2098				Effluent	State A	Week 1
BIN0007	1773453	1	k101_502144	11349		d__Bacteria;p__Proteobacteria;c__Gammaproteobacteria;o__Enterobacterales;f__Aeromonadaceae;g__Aeromonas;s__Aeromonas	15	0.270636				Effluent	State A	Week 1
BIN0020	884757	1	k101_621651	9834		d__Bacteria;p__Proteobacteria;c__Gammaproteobacteria;o__Competibacterales;f__Competibacteraceae;g__RXIV01;s__RXIV01	No Cluster Assigned	0.626049				Effluent	State A	Week 1
BIN0020	884757	1	k101_1022666	17274		d__Bacteria;p__Proteobacteria;c__Gammaproteobacteria;o__Competibacterales;f__Competibacteraceae;g__RXIV01;s__RXIV01	20	0.356407				Effluent	State A	Week 1
BIN0020	884757	2	k101_1410849	9108		d__Bacteria;p__Proteobacteria;c__Gammaproteobacteria;o__Competibacterales;f__Competibacteraceae;g__RXIV01;s__RXIV01	20	1.3519				Effluent	State A	Week 1
BIN0001	593846	1	k101_1410849	9108		d__Bacteria;p__Proteobacteria;c__Gammaproteobacteria;o__Competibacterales;f__Competibacteraceae;g__Competibacter_A;s__	20	1.00708				Effluent	State A	Week 1
BIN0020	884757	1	k101_415071	1555		d__Bacteria;p__Proteobacteria;c__Gammaproteobacteria;o__Competibacterales;f__Competibacteraceae;g__RXIV01;s__RXIV01	No Cluster Assigned	3.95921				Effluent	State A	Week 1
BIN0020	884757	1	k101_415071	1555		d__Bacteria;p__Proteobacteria;c__Gammaproteobacteria;o__Competibacterales;f__Competibacteraceae;g__RXIV01;s__RXIV01	No Cluster Assigned	3.95921				Effluent	State A	Week 1
BIN0022	781150	1	k101_415071	1555		d__Bacteria;p__Actinobacteriota;c__Actinomycetia;o__Actinomycetales;f__Dermatophilaceae;g__GCA-2748155;s__	No Cluster Assigned	4.48433				Effluent	State A	Week 1
BIN0020	884757	1	k101_415071	1555		d__Bacteria;p__Proteobacteria;c__Gammaproteobacteria;o__Competibacterales;f__Competibacteraceae;g__RXIV01;s__RXIV01	No Cluster Assigned	3.95921				Effluent	State A	Week 1
BIN0024	2137003	1	k101_917280	13234		d__Bacteria;p__Bacteroidota;c__Bacteroidia;o__AKYH767-A;f__OLB10;g__OLB10;s__OLB10	No Cluster Assigned	0.192605				Effluent	State A	Week 1
BIN0004	1117634	1	k101_479664	35411		d__Bacteria;p__Proteobacteria;c__Gammaproteobacteria;o__Burkholderiales;f__Rhodocyclaceae;g__Azonexus;s__Azonexus	No Cluster Assigned	0.137634				Effluent	State A	Week 1
BIN0004	1117634	1	k101_538621	3011		d__Bacteria;p__Proteobacteria;c__Gammaproteobacteria;o__Burkholderiales;f__Rhodocyclaceae;g__Azonexus;s__Azonexus	No Cluster Assigned	1.61865				Effluent	State A	Week 1
BIN0017	1147380	1	k101_486307	2632		d__Bacteria;p__Proteobacteria;c__Gammaproteobacteria;o__Competibacterales;f__Competibacteraceae;g__RXIX01;s__RXIX01	No Cluster Assigned	1.80372				Effluent	State A	Week 1
BIN0017	1147380	5	k101_929194	2693		d__Bacteria;p__Proteobacteria;c__Gammaproteobacteria;o__Competibacterales;f__Competibacteraceae;g__RXIX01;s__RXIX01	No Cluster Assigned	8.81433				Effluent	State A	Week 1
BIN0003	1178185	5	k101_533996	2563		d__Bacteria;p__Actinobacteriota;c__Acidimicrobiia;o__Acidimicrobiales;f__Microtrichaceae;g__AWTP1-35;s__AWTP1-35	No Cluster Assigned	9.01925				Effluent	State A	Week 1
BIN0003	1178185	1	k101_1301891	13092		d__Bacteria;p__Actinobacteriota;c__Acidimicrobiia;o__Acidimicrobiales;f__Microtrichaceae;g__AWTP1-35;s__AWTP1-35	No Cluster Assigned	0.353137				Effluent	State A	Week 1
BIN0000	1283420	1	k101_620594	6279		d__Bacteria;p__Proteobacteria;c__Gammaproteobacteria;o__Burkholderiales;f__Rhodocyclaceae;g__Propionivibrio;s__	2	0.675933	MPF_T	mate-pair-formation	virb4;T_virB5;T_virB6;T_virB8;T_virB9	Effluent	State A	Week 1
BIN0000	1283420	1	k101_620594	6279		d__Bacteria;p__Proteobacteria;c__Gammaproteobacteria;o__Burkholderiales;f__Rhodocyclaceae;g__Propionivibrio;s__	2	0.675933	MPF_T	mate-pair-formation	virb4;T_virB5;T_virB6;T_virB8;T_virB9	Effluent	State A	Week 1
BIN0001	593846	1	k101_674606	3432		d__Bacteria;p__Proteobacteria;c__Gammaproteobacteria;o__Competibacterales;f__Competibacteraceae;g__Competibacter_A;s__	No Cluster Assigned	2.67265				Effluent	State A	Week 1
BIN0001	593846	1	k101_841333	5037		d__Bacteria;p__Proteobacteria;c__Gammaproteobacteria;o__Competibacterales;f__Competibacteraceae;g__Competibacter_A;s__	No Cluster Assigned	1.82103				Effluent	State A	Week 1
BIN0001	593846	1	k101_1236381	3525		d__Bacteria;p__Proteobacteria;c__Gammaproteobacteria;o__Competibacterales;f__Competibacteraceae;g__Competibacter_A;s__	No Cluster Assigned	2.60213				Effluent	State A	Week 1
BIN0001	593846	1	k101_1410849	9108		d__Bacteria;p__Proteobacteria;c__Gammaproteobacteria;o__Competibacterales;f__Competibacteraceae;g__Competibacter_A;s__	20	1.00708				Effluent	State A	Week 1
BIN0045	278575	1	k101_598578	2435		Unclassified	2	8.03011	MPF_T	mate-pair-formation	T_virB2;T_virB3	Effluent	State A	Week 1
BIN0045	278575	1	k101_750064	1482		Unclassified	3	13.1939			G_tfc9;G_tfc10;G_tfc11;G_tfc12	Effluent	State A	Week 1
BIN0045	278575	1	k101_1085413	5000		Unclassified	No Cluster Assigned	3.91066				Effluent	State A	Week 1
BIN0003	1178185	1	k101_415915	5780		d__Bacteria;p__Actinobacteriota;c__Acidimicrobiia;o__Acidimicrobiales;f__Microtrichaceae;g__AWTP1-35;s__AWTP1-35	No Cluster Assigned	0.799874				Effluent	State A	Week 1
BIN0025	939350	1	k101_415915	5780		d__Bacteria;p__Actinobacteriota;c__Actinomycetia;o__Actinomycetales;f__Dermatophilaceae;g__GCA-2748155;s__	No Cluster Assigned	1.00325				Effluent	State A	Week 1
BIN0025	939350	1	k101_415915	5780		d__Bacteria;p__Actinobacteriota;c__Actinomycetia;o__Actinomycetales;f__Dermatophilaceae;g__GCA-2748155;s__	No Cluster Assigned	1.00325				Effluent	State A	Week 1
BIN0025	939350	1	k101_415915	5780		d__Bacteria;p__Actinobacteriota;c__Actinomycetia;o__Actinomycetales;f__Dermatophilaceae;g__GCA-2748155;s__	No Cluster Assigned	1.00325				Effluent	State A	Week 1
BIN0025	939350	1	k101_415915	5780		d__Bacteria;p__Actinobacteriota;c__Actinomycetia;o__Actinomycetales;f__Dermatophilaceae;g__GCA-2748155;s__	No Cluster Assigned	1.00325				Effluent	State A	Week 1
BIN0025	939350	2	k101_415915	5780		d__Bacteria;p__Actinobacteriota;c__Actinomycetia;o__Actinomycetales;f__Dermatophilaceae;g__GCA-2748155;s__	No Cluster Assigned	2.00649				Effluent	State A	Week 1
BIN0025	939350	1	k101_415915	5780		d__Bacteria;p__Actinobacteriota;c__Actinomycetia;o__Actinomycetales;f__Dermatophilaceae;g__GCA-2748155;s__	No Cluster Assigned	1.00325				Effluent	State A	Week 1
BIN0017	1147380	1	k101_415915	5780		d__Bacteria;p__Proteobacteria;c__Gammaproteobacteria;o__Competibacterales;f__Competibacteraceae;g__RXIX01;s__RXIX01	No Cluster Assigned	0.821349				Effluent	State A	Week 1
BIN0025	939350	1	k101_415915	5780		d__Bacteria;p__Actinobacteriota;c__Actinomycetia;o__Actinomycetales;f__Dermatophilaceae;g__GCA-2748155;s__	No Cluster Assigned	1.00325				Effluent	State A	Week 1
BIN0025	939350	1	k101_415915	5780		d__Bacteria;p__Actinobacteriota;c__Actinomycetia;o__Actinomycetales;f__Dermatophilaceae;g__GCA-2748155;s__	No Cluster Assigned	1.00325				Effluent	State A	Week 1
BIN0025	939350	2	k101_415915	5780		d__Bacteria;p__Actinobacteriota;c__Actinomycetia;o__Actinomycetales;f__Dermatophilaceae;g__GCA-2748155;s__	No Cluster Assigned	2.00649				Effluent	State A	Week 1
BIN0022	781150	1	k101_415915	5780		d__Bacteria;p__Actinobacteriota;c__Actinomycetia;o__Actinomycetales;f__Dermatophilaceae;g__GCA-2748155;s__	No Cluster Assigned	1.20643				Effluent	State A	Week 1
BIN0025	939350	2	k101_415915	5780		d__Bacteria;p__Actinobacteriota;c__Actinomycetia;o__Actinomycetales;f__Dermatophilaceae;g__GCA-2748155;s__	No Cluster Assigned	2.00649				Effluent	State A	Week 1
BIN0025	939350	1	k101_415915	5780		d__Bacteria;p__Actinobacteriota;c__Actinomycetia;o__Actinomycetales;f__Dermatophilaceae;g__GCA-2748155;s__	No Cluster Assigned	1.00325				Effluent	State A	Week 1
BIN0025	939350	2	k101_415915	5780		d__Bacteria;p__Actinobacteriota;c__Actinomycetia;o__Actinomycetales;f__Dermatophilaceae;g__GCA-2748155;s__	No Cluster Assigned	2.00649				Effluent	State A	Week 1
BIN0020	884757	1	k101_415915	5780		d__Bacteria;p__Proteobacteria;c__Gammaproteobacteria;o__Competibacterales;f__Competibacteraceae;g__RXIV01;s__RXIV01	No Cluster Assigned	1.06515				Effluent	State A	Week 1
BIN0025	939350	1	k101_415915	5780		d__Bacteria;p__Actinobacteriota;c__Actinomycetia;o__Actinomycetales;f__Dermatophilaceae;g__GCA-2748155;s__	No Cluster Assigned	1.00325				Effluent	State A	Week 1
BIN0024	2137003	1	k101_415915	5780		d__Bacteria;p__Bacteroidota;c__Bacteroidia;o__AKYH767-A;f__OLB10;g__OLB10;s__OLB10	No Cluster Assigned	0.440991				Effluent	State A	Week 1
BIN0025	939350	1	k101_415915	5780		d__Bacteria;p__Actinobacteriota;c__Actinomycetia;o__Actinomycetales;f__Dermatophilaceae;g__GCA-2748155;s__	No Cluster Assigned	1.00325				Effluent	State A	Week 1
BIN0025	939350	1	k101_415915	5780		d__Bacteria;p__Actinobacteriota;c__Actinomycetia;o__Actinomycetales;f__Dermatophilaceae;g__GCA-2748155;s__	No Cluster Assigned	1.00325				Effluent	State A	Week 1
BIN0025	939350	2	k101_415915	5780		d__Bacteria;p__Actinobacteriota;c__Actinomycetia;o__Actinomycetales;f__Dermatophilaceae;g__GCA-2748155;s__	No Cluster Assigned	2.00649				Effluent	State A	Week 1
BIN0025	939350	1	k101_415915	5780		d__Bacteria;p__Actinobacteriota;c__Actinomycetia;o__Actinomycetales;f__Dermatophilaceae;g__GCA-2748155;s__	No Cluster Assigned	1.00325				Effluent	State A	Week 1
BIN0036	283729	1	k101_555171	5199		d__Bacteria;p__Proteobacteria;c__Gammaproteobacteria;o__Burkholderiales;f__Burkholderiaceae;g__JAABQG01;s__	15	3.69266				Effluent	State A	Week 1
BIN0052	121191	1	k101_780761	3508		d__Bacteria;p__Proteobacteria;c__Gammaproteobacteria;o__Pseudomonadales;f__Moraxellaceae;g__Moraxella_A;s__Moraxella_A	No Cluster Assigned	12.8125				Effluent	State A	Week 1
BIN0052	121191	1	k101_977137	3569		d__Bacteria;p__Proteobacteria;c__Gammaproteobacteria;o__Pseudomonadales;f__Moraxellaceae;g__Moraxella_A;s__Moraxella_A	No Cluster Assigned	12.5935				Effluent	State A	Week 1
BIN0052	121191	1	k101_1144817	1429		d__Bacteria;p__Proteobacteria;c__Gammaproteobacteria;o__Pseudomonadales;f__Moraxellaceae;g__Moraxella_A;s__Moraxella_A	No Cluster Assigned	31.4529			F_traH	Effluent	State A	Week 1
BIN0017	1147380	1	k101_479664	35411		d__Bacteria;p__Proteobacteria;c__Gammaproteobacteria;o__Competibacterales;f__Competibacteraceae;g__RXIX01;s__RXIX01	No Cluster Assigned	0.134066				Effluent	State A	Week 1
BIN0049	89142	1	k101_861888	3415		d__Bacteria;p__Nitrospirota;c__Nitrospiria;o__Nitrospirales;f__Nitrospiraceae;g__Nitrospira_A;s__	No Cluster Assigned	17.8933				Effluent	State A	Week 1
BIN0021	969265	1	k101_488690	3447		d__Bacteria;p__Proteobacteria;c__Gammaproteobacteria;o__Burkholderiales;f__Rhodocyclaceae;g__Azonexus;s__Azonexus	No Cluster Assigned	1.63034				Effluent	State A	Week 1
BIN0021	969265	1	k101_615685	1010		d__Bacteria;p__Proteobacteria;c__Gammaproteobacteria;o__Burkholderiales;f__Rhodocyclaceae;g__Azonexus;s__Azonexus	No Cluster Assigned	5.56415			F_traG	Effluent	State A	Week 1
BIN0021	969265	1	k101_910703	3430		d__Bacteria;p__Proteobacteria;c__Gammaproteobacteria;o__Burkholderiales;f__Rhodocyclaceae;g__Azonexus;s__Azonexus	No Cluster Assigned	1.63842				Effluent	State A	Week 1
BIN0002	1351688	1	k101_555171	5199		d__Bacteria;p__Proteobacteria;c__Gammaproteobacteria;o__Burkholderiales;f__Rhodocyclaceae;g__Zoogloea;s__	15	0.775116				Effluent	State A	Week 1
BIN0050	72665	1	k101_1271125	2657		Unclassified	No Cluster Assigned	28.2128				Effluent	State A	Week 1
BIN0038	429752	1	k101_517053	4321		d__Bacteria;p__Bacteroidota;c__Bacteroidia;o__Chitinophagales;f__Saprospiraceae;g__OLB8;s__	No Cluster Assigned	2.93333			B_traI;T_virB6	Effluent	State A	Week 1
BIN0024	2137003	1	k101_417276	5125		d__Bacteria;p__Bacteroidota;c__Bacteroidia;o__AKYH767-A;f__OLB10;g__OLB10;s__OLB10	No Cluster Assigned	0.497352				Effluent	State A	Week 1
BIN0085	74270	1	k101_417276	5125		Unclassified	No Cluster Assigned	14.3105				Effluent	State A	Week 1
BIN0085	74270	1	k101_417276	5125		Unclassified	No Cluster Assigned	14.3105				Effluent	State A	Week 1
BIN0033	138271	1	k101_417276	5125		d__Bacteria;p__Cyanobacteria;c__Vampirovibrionia;o__Obscuribacterales;f__Obscuribacteraceae;g__Obscuribacter;s__	No Cluster Assigned	7.68666				Effluent	State A	Week 1
BIN0002	1351688	1	k101_537714	4637		d__Bacteria;p__Proteobacteria;c__Gammaproteobacteria;o__Burkholderiales;f__Rhodocyclaceae;g__Zoogloea;s__	No Cluster Assigned	0.869059			MOBQ	Effluent	State A	Week 1
BIN0036	283729	1	k101_1161623	1120		d__Bacteria;p__Proteobacteria;c__Gammaproteobacteria;o__Burkholderiales;f__Burkholderiaceae;g__JAABQG01;s__	No Cluster Assigned	17.1412				Effluent	State A	Week 1
BIN0033	138271	1	k101_1271125	2657		d__Bacteria;p__Cyanobacteria;c__Vampirovibrionia;o__Obscuribacterales;f__Obscuribacteraceae;g__Obscuribacter;s__	No Cluster Assigned	14.8265				Effluent	State A	Week 1
BIN0006	1944613	1	k101_417546	3152		d__Bacteria;p__Proteobacteria;c__Gammaproteobacteria;o__Enterobacterales;f__Aeromonadaceae;g__Tolumonas;s__Tolumonas	No Cluster Assigned	0.888676				Effluent	State A	Week 1
BIN0006	1944613	1	k101_417546	3152		d__Bacteria;p__Proteobacteria;c__Gammaproteobacteria;o__Enterobacterales;f__Aeromonadaceae;g__Tolumonas;s__Tolumonas	No Cluster Assigned	0.888676				Effluent	State A	Week 1
BIN0093	518996	1	k101_417546	3152		Unclassified	No Cluster Assigned	3.32976				Effluent	State A	Week 1
BIN0076	80322	1	k101_417546	3152		Unclassified	No Cluster Assigned	21.515				Effluent	State A	Week 1
BIN0006	1944613	1	k101_417546	3152		d__Bacteria;p__Proteobacteria;c__Gammaproteobacteria;o__Enterobacterales;f__Aeromonadaceae;g__Tolumonas;s__Tolumonas	No Cluster Assigned	0.888676				Effluent	State A	Week 1
BIN0006	1944613	1	k101_417546	3152		d__Bacteria;p__Proteobacteria;c__Gammaproteobacteria;o__Enterobacterales;f__Aeromonadaceae;g__Tolumonas;s__Tolumonas	No Cluster Assigned	0.888676				Effluent	State A	Week 1
BIN0006	1944613	1	k101_417546	3152		d__Bacteria;p__Proteobacteria;c__Gammaproteobacteria;o__Enterobacterales;f__Aeromonadaceae;g__Tolumonas;s__Tolumonas	No Cluster Assigned	0.888676				Effluent	State A	Week 1
BIN0016	10438569	1	k101_417546	3152		d__Bacteria;p__Campylobacterota;c__Campylobacteria;o__Campylobacterales;f__Arcobacteraceae;g__Aliarcobacter;s__	No Cluster Assigned	0.165552				Effluent	State A	Week 1
BIN0010	701007	1	k101_417546	3152		d__Bacteria;p__Proteobacteria;c__Gammaproteobacteria;o__Xanthomonadales;f__Xanthomonadaceae;g__Thermomonas;s__	No Cluster Assigned	2.46521				Effluent	State A	Week 1
BIN0006	1944613	1	k101_417546	3152		d__Bacteria;p__Proteobacteria;c__Gammaproteobacteria;o__Enterobacterales;f__Aeromonadaceae;g__Tolumonas;s__Tolumonas	No Cluster Assigned	0.888676				Effluent	State A	Week 1
BIN0058	180348	1	k101_417546	3152		Unclassified	No Cluster Assigned	9.5822				Effluent	State A	Week 1
BIN0006	1944613	1	k101_417546	3152		d__Bacteria;p__Proteobacteria;c__Gammaproteobacteria;o__Enterobacterales;f__Aeromonadaceae;g__Tolumonas;s__Tolumonas	No Cluster Assigned	0.888676				Effluent	State A	Week 1
BIN0036	283729	1	k101_502144	11349		d__Bacteria;p__Proteobacteria;c__Gammaproteobacteria;o__Burkholderiales;f__Burkholderiaceae;g__JAABQG01;s__	15	1.69161				Effluent	State A	Week 1
BIN0036	283729	1	k101_679069	1159		d__Bacteria;p__Proteobacteria;c__Gammaproteobacteria;o__Burkholderiales;f__Burkholderiaceae;g__JAABQG01;s__	No Cluster Assigned	16.5644			T_virB3	Effluent	State A	Week 1
BIN0036	283729	1	k101_692719	3100		d__Bacteria;p__Proteobacteria;c__Gammaproteobacteria;o__Burkholderiales;f__Burkholderiaceae;g__JAABQG01;s__	13	6.19295				Effluent	State A	Week 1
BIN0060	163723	1	k101_692719	3100		Unclassified	13	10.7323				Effluent	State A	Week 1
BIN0060	163723	1	k101_1085413	5000		Unclassified	No Cluster Assigned	6.654				Effluent	State A	Week 1
BIN0060	163723	1	k101_1253812	1201		Unclassified	3	27.7019			G_tfc13;G_tfc12	Effluent	State A	Week 1
BIN0060	163723	1	k101_1305632	5177		Unclassified	4	6.42651	MPF_G	mate-pair-formation	G_tfc23;G_tfc24	Effluent	State A	Week 1
BIN0060	163723	1	k101_1317181	1118		Unclassified	8	29.7585			F_traG	Effluent	State A	Week 1
BIN0041	130422	1	k101_1271125	2657		Unclassified	No Cluster Assigned	15.7188				Effluent	State A	Week 1
BIN0017	1147380	1	k101_967935	1296		d__Bacteria;p__Proteobacteria;c__Gammaproteobacteria;o__Competibacterales;f__Competibacteraceae;g__RXIX01;s__RXIX01	No Cluster Assigned	3.66311			MOBQ	Effluent	State A	Week 1
BIN0018	694998	1	k101_417943	2668		d__Bacteria;p__Proteobacteria;c__Gammaproteobacteria;o__Pseudomonadales;f__Moraxellaceae;g__Acinetobacter;s__Acinetobacter	No Cluster Assigned	2.9376				Effluent	State A	Week 1
BIN0002	1351688	1	k101_537714	4637		d__Bacteria;p__Proteobacteria;c__Gammaproteobacteria;o__Burkholderiales;f__Rhodocyclaceae;g__Zoogloea;s__	No Cluster Assigned	0.869059			MOBQ	Effluent	State A	Week 1
BIN0002	1351688	1	k101_620594	6279		d__Bacteria;p__Proteobacteria;c__Gammaproteobacteria;o__Burkholderiales;f__Rhodocyclaceae;g__Zoogloea;s__	2	0.641794	MPF_T	mate-pair-formation	virb4;T_virB5;T_virB6;T_virB8;T_virB9	Effluent	State A	Week 1
BIN0002	1351688	1	k101_620594	6279		d__Bacteria;p__Proteobacteria;c__Gammaproteobacteria;o__Burkholderiales;f__Rhodocyclaceae;g__Zoogloea;s__	2	0.641794	MPF_T	mate-pair-formation	virb4;T_virB5;T_virB6;T_virB8;T_virB9	Effluent	State A	Week 1
BIN0002	1351688	1	k101_710827	1895		d__Bacteria;p__Proteobacteria;c__Gammaproteobacteria;o__Burkholderiales;f__Rhodocyclaceae;g__Zoogloea;s__	11	2.12656			F_traF;F_traH	Effluent	State A	Week 1
BIN0010	701007	1	k101_470376	3352		d__Bacteria;p__Proteobacteria;c__Gammaproteobacteria;o__Xanthomonadales;f__Xanthomonadaceae;g__Thermomonas;s__	No Cluster Assigned	2.31812				Effluent	State A	Week 1
BIN0010	701007	1	k101_1187427	2503		d__Bacteria;p__Proteobacteria;c__Gammaproteobacteria;o__Xanthomonadales;f__Xanthomonadaceae;g__Thermomonas;s__	No Cluster Assigned	3.10441				Effluent	State A	Week 1
BIN0010	701007	1	k101_1298678	4964		d__Bacteria;p__Proteobacteria;c__Gammaproteobacteria;o__Xanthomonadales;f__Xanthomonadaceae;g__Thermomonas;s__	No Cluster Assigned	1.56534				Effluent	State A	Week 1
BIN0022	781150	1	k101_810445	4356		d__Bacteria;p__Actinobacteriota;c__Actinomycetia;o__Actinomycetales;f__Dermatophilaceae;g__GCA-2748155;s__	No Cluster Assigned	1.60081				Effluent	State A	Week 1
BIN0001	593846	1	k101_1022666	17274		d__Bacteria;p__Proteobacteria;c__Gammaproteobacteria;o__Competibacterales;f__Competibacteraceae;g__Competibacter_A;s__	20	0.531002				Effluent	State A	Week 1
BIN0010	701007	1	k101_1116192	5903		d__Bacteria;p__Proteobacteria;c__Gammaproteobacteria;o__Xanthomonadales;f__Xanthomonadaceae;g__Thermomonas;s__	No Cluster Assigned	1.31634				Effluent	State A	Week 1
BIN0002	1351688	1	k101_764279	2359		d__Bacteria;p__Proteobacteria;c__Gammaproteobacteria;o__Burkholderiales;f__Rhodocyclaceae;g__Zoogloea;s__	No Cluster Assigned	1.70828			MOBQ	Effluent	State A	Week 1
BIN0072	52865	6	k101_1028983	2486		Unclassified	No Cluster Assigned	248.682				Effluent	State A	Week 1
BIN0000	1283420	1	k101_1149320	2578		d__Bacteria;p__Proteobacteria;c__Gammaproteobacteria;o__Burkholderiales;f__Rhodocyclaceae;g__Propionivibrio;s__	No Cluster Assigned	1.64631				Effluent	State A	Week 1
BIN0002	1351688	1	k101_502144	11349		d__Bacteria;p__Proteobacteria;c__Gammaproteobacteria;o__Burkholderiales;f__Rhodocyclaceae;g__Zoogloea;s__	15	0.355082				Effluent	State A	Week 1
BIN0002	1351688	1	k101_555171	5199		d__Bacteria;p__Proteobacteria;c__Gammaproteobacteria;o__Burkholderiales;f__Rhodocyclaceae;g__Zoogloea;s__	15	0.775116				Effluent	State A	Week 1
BIN0002	1351688	1	k101_677621	1357		d__Bacteria;p__Proteobacteria;c__Gammaproteobacteria;o__Burkholderiales;f__Rhodocyclaceae;g__Zoogloea;s__	1	2.96966				Effluent	State A	Week 1
BIN0002	1351688	1	k101_782044	1141		d__Bacteria;p__Proteobacteria;c__Gammaproteobacteria;o__Burkholderiales;f__Rhodocyclaceae;g__Zoogloea;s__	No Cluster Assigned	3.53184			F_traE;F_traL	Effluent	State A	Week 1
BIN0002	1351688	1	k101_1329501	3035		d__Bacteria;p__Proteobacteria;c__Gammaproteobacteria;o__Burkholderiales;f__Rhodocyclaceae;g__Zoogloea;s__	No Cluster Assigned	1.32778				Effluent	State A	Week 1
BIN0002	1351688	1	k101_944028	4178		d__Bacteria;p__Proteobacteria;c__Gammaproteobacteria;o__Burkholderiales;f__Rhodocyclaceae;g__Zoogloea;s__	No Cluster Assigned	0.964535			traU;I_traQ	Effluent	State A	Week 1
BIN0054	478708	1	k101_794964	7020		d__Bacteria;p__Actinobacteriota;c__Actinomycetia;o__Mycobacteriales;f__Mycobacteriaceae;g__Gordonia;s__Gordonia	No Cluster Assigned	1.6209				Effluent	State A	Week 1
BIN0052	121191	1	k101_977137	3569		d__Bacteria;p__Proteobacteria;c__Gammaproteobacteria;o__Pseudomonadales;f__Moraxellaceae;g__Moraxella_A;s__Moraxella_A	No Cluster Assigned	12.5935				Effluent	State A	Week 1
BIN0001	593846	1	k101_1095767	6294		d__Bacteria;p__Proteobacteria;c__Gammaproteobacteria;o__Competibacterales;f__Competibacteraceae;g__Competibacter_A;s__	No Cluster Assigned	1.45734	rep_cluster_1527	replicon	T_virB5	Effluent	State A	Week 1
BIN0003	1178185	1	k101_502144	11349		d__Bacteria;p__Actinobacteriota;c__Acidimicrobiia;o__Acidimicrobiales;f__Microtrichaceae;g__AWTP1-35;s__AWTP1-35	15	0.407372				Effluent	State A	Week 1
BIN0003	1178185	1	k101_1301891	13092		d__Bacteria;p__Actinobacteriota;c__Acidimicrobiia;o__Acidimicrobiales;f__Microtrichaceae;g__AWTP1-35;s__AWTP1-35	No Cluster Assigned	0.353137				Effluent	State A	Week 1
BIN0029	714734	1	k101_842590	4400		d__Bacteria;p__Actinobacteriota;c__Actinomycetia;o__Mycobacteriales;f__Mycobacteriaceae;g__Gordonia;s__	No Cluster Assigned	1.73207				Effluent	State A	Week 1
BIN0010	701007	1	k101_470376	3352		d__Bacteria;p__Proteobacteria;c__Gammaproteobacteria;o__Xanthomonadales;f__Xanthomonadaceae;g__Thermomonas;s__	No Cluster Assigned	2.31812				Effluent	State A	Week 1
BIN0022	781150	1	k101_976142	3850		d__Bacteria;p__Actinobacteriota;c__Actinomycetia;o__Actinomycetales;f__Dermatophilaceae;g__GCA-2748155;s__	No Cluster Assigned	1.8112				Effluent	State A	Week 1
BIN0037	482420	1	k101_1085413	5000		Unclassified	No Cluster Assigned	2.25823				Effluent	State A	Week 1
BIN0001	593846	1	k101_1410849	9108		d__Bacteria;p__Proteobacteria;c__Gammaproteobacteria;o__Competibacterales;f__Competibacteraceae;g__Competibacter_A;s__	20	1.00708				Effluent	State A	Week 1
BIN0041	130422	1	k101_1271125	2657		Unclassified	No Cluster Assigned	15.7188				Effluent	State A	Week 1
BIN0020	884757	1	k101_601305	2670		d__Bacteria;p__Proteobacteria;c__Gammaproteobacteria;o__Competibacterales;f__Competibacteraceae;g__RXIV01;s__RXIV01	No Cluster Assigned	2.30583			T_virB2;T_virB3;virb4	Effluent	State A	Week 1
BIN0014	2396589	1	k101_1241519	1202		d__Bacteria;p__Bacteroidota;c__Bacteroidia;o__Bacteroidales;f__Bacteroidaceae;g__Bacteroides;s__Bacteroides	No Cluster Assigned	1.89088				Effluent	State A	Week 1
BIN0037	482420	1	k101_642581	4042		Unclassified	No Cluster Assigned	2.79345				Effluent	State A	Week 1
BIN0028	756381	2	k101_453382	3552		d__Bacteria;p__Bacteroidota;c__Bacteroidia;o__Chitinophagales;f__Chitinophagaceae;g__Niabella;s__	No Cluster Assigned	4.05489				Effluent	State A	Week 1
BIN0024	2137003	1	k101_419495	1128		d__Bacteria;p__Bacteroidota;c__Bacteroidia;o__AKYH767-A;f__OLB10;g__OLB10;s__OLB10	13	2.25969			MOBP1	Effluent	State A	Week 1
BIN0013	1230170	1	k101_419495	1128		d__Bacteria;p__Proteobacteria;c__Gammaproteobacteria;o__Burkholderiales;f__Aquaspirillaceae;g__Rivicola;s__Rivicola	13	3.92544			MOBP1	Effluent	State A	Week 1
BIN0002	1351688	1	k101_419495	1128		d__Bacteria;p__Proteobacteria;c__Gammaproteobacteria;o__Burkholderiales;f__Rhodocyclaceae;g__Zoogloea;s__	13	3.57254			MOBP1	Effluent	State A	Week 1
BIN0002	1351688	1	k101_419495	1128		d__Bacteria;p__Proteobacteria;c__Gammaproteobacteria;o__Burkholderiales;f__Rhodocyclaceae;g__Zoogloea;s__	13	3.57254			MOBP1	Effluent	State A	Week 1
BIN0019	450565	1	k101_419495	1128		d__Bacteria;p__Actinobacteriota;c__Actinomycetia;o__Nanopelagicales;f__UBA10799;g__;s__	13	10.7176			MOBP1	Effluent	State A	Week 1
BIN0026	729178	1	k101_419495	1128		d__Bacteria;p__Proteobacteria;c__Gammaproteobacteria;o__Burkholderiales;f__Burkholderiaceae;g__Acidovorax;s__Acidovorax	13	6.62247			MOBP1	Effluent	State A	Week 1
BIN0002	1351688	1	k101_419495	1128		d__Bacteria;p__Proteobacteria;c__Gammaproteobacteria;o__Burkholderiales;f__Rhodocyclaceae;g__Zoogloea;s__	13	3.57254			MOBP1	Effluent	State A	Week 1
BIN0035	451759	1	k101_419495	1128		d__Bacteria;p__Bacteroidota;c__Bacteroidia;o__Chitinophagales;f__Saprospiraceae;g__OLB8;s__	13	10.6892			MOBP1	Effluent	State A	Week 1
BIN0002	1351688	1	k101_419495	1128		d__Bacteria;p__Proteobacteria;c__Gammaproteobacteria;o__Burkholderiales;f__Rhodocyclaceae;g__Zoogloea;s__	13	3.57254			MOBP1	Effluent	State A	Week 1
BIN0024	2137003	1	k101_419495	1128		d__Bacteria;p__Bacteroidota;c__Bacteroidia;o__AKYH767-A;f__OLB10;g__OLB10;s__OLB10	13	2.25969			MOBP1	Effluent	State A	Week 1
BIN0027	873255	1	k101_419495	1128		d__Bacteria;p__Proteobacteria;c__Gammaproteobacteria;o__Burkholderiales;f__Rhodocyclaceae;g__Azonexus;s__Azonexus	13	5.52984			MOBP1	Effluent	State A	Week 1
BIN0003	1178185	1	k101_419495	1128		d__Bacteria;p__Actinobacteriota;c__Acidimicrobiia;o__Acidimicrobiales;f__Microtrichaceae;g__AWTP1-35;s__AWTP1-35	13	4.09864			MOBP1	Effluent	State A	Week 1
BIN0002	1351688	1	k101_419495	1128		d__Bacteria;p__Proteobacteria;c__Gammaproteobacteria;o__Burkholderiales;f__Rhodocyclaceae;g__Zoogloea;s__	13	3.57254			MOBP1	Effluent	State A	Week 1
BIN0011	441802	1	k101_419495	1128		d__Bacteria;p__Chloroflexota;c__Anaerolineae;o__CG2-30-64-16;f__CG2-30-64-16;g__MWBF01;s__	13	10.9301			MOBP1	Effluent	State A	Week 1
BIN0045	278575	1	k101_419495	1128		Unclassified	13	17.3345			MOBP1	Effluent	State A	Week 1
BIN0024	2137003	1	k101_419495	1128		d__Bacteria;p__Bacteroidota;c__Bacteroidia;o__AKYH767-A;f__OLB10;g__OLB10;s__OLB10	13	2.25969			MOBP1	Effluent	State A	Week 1
BIN0024	2137003	1	k101_419495	1128		d__Bacteria;p__Bacteroidota;c__Bacteroidia;o__AKYH767-A;f__OLB10;g__OLB10;s__OLB10	13	2.25969			MOBP1	Effluent	State A	Week 1
BIN0036	283729	1	k101_419495	1128		d__Bacteria;p__Proteobacteria;c__Gammaproteobacteria;o__Burkholderiales;f__Burkholderiaceae;g__JAABQG01;s__	13	17.0196			MOBP1	Effluent	State A	Week 1
BIN0032	560830	1	k101_419495	1128		d__Bacteria;p__Proteobacteria;c__Gammaproteobacteria;o__Burkholderiales;f__Burkholderiaceae;g__Acidovorax;s__Acidovorax	13	8.61038			MOBP1	Effluent	State A	Week 1
BIN0073	363168	4	k101_419495	1128		Unclassified	13	53.1871			MOBP1	Effluent	State A	Week 1
BIN0002	1351688	1	k101_419495	1128		d__Bacteria;p__Proteobacteria;c__Gammaproteobacteria;o__Burkholderiales;f__Rhodocyclaceae;g__Zoogloea;s__	13	3.57254			MOBP1	Effluent	State A	Week 1
BIN0045	278575	1	k101_419495	1128		Unclassified	13	17.3345			MOBP1	Effluent	State A	Week 1
BIN0051	150373	1	k101_419495	1128		d__Bacteria;p__Proteobacteria;c__Gammaproteobacteria;o__Burkholderiales;f__Burkholderiaceae;g__Comamonas;s__Comamonas	13	32.1132			MOBP1	Effluent	State A	Week 1
BIN0006	1944613	1	k101_442781	9629		d__Bacteria;p__Proteobacteria;c__Gammaproteobacteria;o__Enterobacterales;f__Aeromonadaceae;g__Tolumonas;s__Tolumonas	No Cluster Assigned	0.290903				Effluent	State A	Week 1
BIN0006	1944613	2	k101_1105273	9384		d__Bacteria;p__Proteobacteria;c__Gammaproteobacteria;o__Enterobacterales;f__Aeromonadaceae;g__Tolumonas;s__Tolumonas	No Cluster Assigned	0.596996				Effluent	State A	Week 1
BIN0006	1944613	1	k101_1376103	3319		d__Bacteria;p__Proteobacteria;c__Gammaproteobacteria;o__Enterobacterales;f__Aeromonadaceae;g__Tolumonas;s__Tolumonas	No Cluster Assigned	0.843961				Effluent	State A	Week 1
BIN0006	1944613	1	k101_1388788	4875		d__Bacteria;p__Proteobacteria;c__Gammaproteobacteria;o__Enterobacterales;f__Aeromonadaceae;g__Tolumonas;s__Tolumonas	No Cluster Assigned	0.574586				Effluent	State A	Week 1
BIN0026	729178	1	k101_443587	7774		d__Bacteria;p__Proteobacteria;c__Gammaproteobacteria;o__Burkholderiales;f__Burkholderiaceae;g__Acidovorax;s__Acidovorax	No Cluster Assigned	0.960914				Effluent	State A	Week 1
BIN0021	969265	1	k101_488690	3447		d__Bacteria;p__Proteobacteria;c__Gammaproteobacteria;o__Burkholderiales;f__Rhodocyclaceae;g__Azonexus;s__Azonexus	No Cluster Assigned	1.63034				Effluent	State A	Week 1
BIN0021	969265	1	k101_763506	6666		d__Bacteria;p__Proteobacteria;c__Gammaproteobacteria;o__Burkholderiales;f__Rhodocyclaceae;g__Azonexus;s__Azonexus	No Cluster Assigned	0.843053			virb4;B_traI;T_virB6	Effluent	State A	Week 1
BIN0021	969265	1	k101_797396	2603		d__Bacteria;p__Proteobacteria;c__Gammaproteobacteria;o__Burkholderiales;f__Rhodocyclaceae;g__Azonexus;s__Azonexus	No Cluster Assigned	2.15897				Effluent	State A	Week 1
BIN0036	283729	2	k101_1085413	5000		d__Bacteria;p__Proteobacteria;c__Gammaproteobacteria;o__Burkholderiales;f__Burkholderiaceae;g__JAABQG01;s__	No Cluster Assigned	7.67925				Effluent	State A	Week 1
BIN0038	429752	1	k101_420133	2628		d__Bacteria;p__Bacteroidota;c__Bacteroidia;o__Chitinophagales;f__Saprospiraceae;g__OLB8;s__	No Cluster Assigned	4.82302				Effluent	State A	Week 1
BIN0018	694998	1	k101_1141590	2625		d__Bacteria;p__Proteobacteria;c__Gammaproteobacteria;o__Pseudomonadales;f__Moraxellaceae;g__Acinetobacter;s__Acinetobacter	No Cluster Assigned	2.98573				Effluent	State A	Week 1
BIN0002	1351688	1	k101_537714	4637		d__Bacteria;p__Proteobacteria;c__Gammaproteobacteria;o__Burkholderiales;f__Rhodocyclaceae;g__Zoogloea;s__	No Cluster Assigned	0.869059			MOBQ	Effluent	State A	Week 1
BIN0077	76925	1	k101_420582	3128		Unclassified	No Cluster Assigned	22.6375				Effluent	State A	Week 1
BIN0003	1178185	1	k101_420582	3128		d__Bacteria;p__Actinobacteriota;c__Acidimicrobiia;o__Acidimicrobiales;f__Microtrichaceae;g__AWTP1-35;s__AWTP1-35	No Cluster Assigned	1.47803				Effluent	State A	Week 1
BIN0032	560830	1	k101_420582	3128		d__Bacteria;p__Proteobacteria;c__Gammaproteobacteria;o__Burkholderiales;f__Burkholderiaceae;g__Acidovorax;s__Acidovorax	No Cluster Assigned	3.10502				Effluent	State A	Week 1
BIN0073	363168	1	k101_420582	3128		Unclassified	No Cluster Assigned	4.795				Effluent	State A	Week 1
BIN0002	1351688	1	k101_764177	3986		d__Bacteria;p__Proteobacteria;c__Gammaproteobacteria;o__Burkholderiales;f__Rhodocyclaceae;g__Zoogloea;s__	No Cluster Assigned	1.01099				Effluent	State A	Week 1
BIN0015	794828	1	k101_1305632	5177		d__Bacteria;p__Actinobacteriota;c__Acidimicrobiia;o__Acidimicrobiales;f__Microtrichaceae;g__UBA11034;s__	4	1.32377	MPF_G	mate-pair-formation	G_tfc23;G_tfc24	Effluent	State A	Week 1
BIN0047	402015	1	k101_659299	5266		d__Bacteria;p__Bacteroidota;c__Bacteroidia;o__Bacteroidales;f__Bacteroidaceae;g__Phocaeicola;s__Phocaeicola	No Cluster Assigned	2.573				Effluent	State A	Week 1
BIN0006	1944613	1	k101_442781	9629		d__Bacteria;p__Proteobacteria;c__Gammaproteobacteria;o__Enterobacterales;f__Aeromonadaceae;g__Tolumonas;s__Tolumonas	No Cluster Assigned	0.290903				Effluent	State A	Week 1
BIN0026	729178	1	k101_443438	1231		d__Bacteria;p__Proteobacteria;c__Gammaproteobacteria;o__Burkholderiales;f__Burkholderiaceae;g__Acidovorax;s__Acidovorax	No Cluster Assigned	6.06836				Effluent	State A	Week 1
BIN0026	729178	1	k101_1197359	35585		d__Bacteria;p__Proteobacteria;c__Gammaproteobacteria;o__Burkholderiales;f__Burkholderiaceae;g__Acidovorax;s__Acidovorax	No Cluster Assigned	0.209924			t4cp1	Effluent	State A	Week 1
BIN0031	410505	1	k101_868752	6361		d__Bacteria;p__Proteobacteria;c__Gammaproteobacteria;o__Enterobacterales;f__Aeromonadaceae;g__Tolumonas;s__	No Cluster Assigned	2.08602				Effluent	State A	Week 1
BIN0010	701007	1	k101_592487	5713		d__Bacteria;p__Proteobacteria;c__Gammaproteobacteria;o__Xanthomonadales;f__Xanthomonadaceae;g__Thermomonas;s__	No Cluster Assigned	1.36012				Effluent	State A	Week 1
BIN0010	701007	1	k101_1116192	5903		d__Bacteria;p__Proteobacteria;c__Gammaproteobacteria;o__Xanthomonadales;f__Xanthomonadaceae;g__Thermomonas;s__	No Cluster Assigned	1.31634				Effluent	State A	Week 1
BIN0010	701007	1	k101_1187427	2503		d__Bacteria;p__Proteobacteria;c__Gammaproteobacteria;o__Xanthomonadales;f__Xanthomonadaceae;g__Thermomonas;s__	No Cluster Assigned	3.10441				Effluent	State A	Week 1
BIN0050	72665	1	k101_1146394	7923		Unclassified	No Cluster Assigned	9.46123			F_traW;F_traU	Effluent	State A	Week 1
BIN0041	130422	1	k101_1271125	2657		Unclassified	No Cluster Assigned	15.7188				Effluent	State A	Week 1
BIN0001	593846	1	k101_443587	7774		d__Bacteria;p__Proteobacteria;c__Gammaproteobacteria;o__Competibacterales;f__Competibacteraceae;g__Competibacter_A;s__	No Cluster Assigned	1.1799				Effluent	State A	Week 1
BIN0001	593846	1	k101_1082703	4027		d__Bacteria;p__Proteobacteria;c__Gammaproteobacteria;o__Competibacterales;f__Competibacteraceae;g__Competibacter_A;s__	No Cluster Assigned	2.27776			MOBQ	Effluent	State A	Week 1
BIN0001	593846	4	k101_1410849	9108		d__Bacteria;p__Proteobacteria;c__Gammaproteobacteria;o__Competibacterales;f__Competibacteraceae;g__Competibacter_A;s__	20	4.02834				Effluent	State A	Week 1
BIN0019	450565	1	k101_750064	1482		d__Bacteria;p__Actinobacteriota;c__Actinomycetia;o__Nanopelagicales;f__UBA10799;g__;s__	3	8.1575			G_tfc9;G_tfc10;G_tfc11;G_tfc12	Effluent	State A	Week 1
BIN0046	121528	1	k101_801290	2951		Unclassified	No Cluster Assigned	15.1886			virb4;T_virB5;T_virB6	Effluent	State A	Week 1
BIN0058	180348	1	k101_423105	3041		Unclassified	No Cluster Assigned	9.93196	rep_cluster_2037	replicon		Effluent	State A	Week 1
BIN0014	2396589	1	k101_423105	3041		d__Bacteria;p__Bacteroidota;c__Bacteroidia;o__Bacteroidales;f__Bacteroidaceae;g__Bacteroides;s__Bacteroides	No Cluster Assigned	0.747399	rep_cluster_2037	replicon		Effluent	State A	Week 1
BIN0007	1773453	1	k101_423105	3041		d__Bacteria;p__Proteobacteria;c__Gammaproteobacteria;o__Enterobacterales;f__Aeromonadaceae;g__Aeromonas;s__Aeromonas	No Cluster Assigned	1.01001	rep_cluster_2037	replicon		Effluent	State A	Week 1
BIN0091	472550	1	k101_423105	3041		Unclassified	No Cluster Assigned	3.79052	rep_cluster_2037	replicon		Effluent	State A	Week 1
BIN0006	1944613	1	k101_423105	3041		d__Bacteria;p__Proteobacteria;c__Gammaproteobacteria;o__Enterobacterales;f__Aeromonadaceae;g__Tolumonas;s__Tolumonas	No Cluster Assigned	0.921113	rep_cluster_2037	replicon		Effluent	State A	Week 1
BIN0007	1773453	1	k101_423105	3041		d__Bacteria;p__Proteobacteria;c__Gammaproteobacteria;o__Enterobacterales;f__Aeromonadaceae;g__Aeromonas;s__Aeromonas	No Cluster Assigned	1.01001	rep_cluster_2037	replicon		Effluent	State A	Week 1
BIN0042	256604	2	k101_423105	3041		d__Bacteria;p__Bacteroidota;c__Bacteroidia;o__Chitinophagales;f__JADIYW01;g__JADJSS01;s__	No Cluster Assigned	13.9609	rep_cluster_2037	replicon		Effluent	State A	Week 1
BIN0073	363168	1	k101_423105	3041		Unclassified	No Cluster Assigned	4.93218	rep_cluster_2037	replicon		Effluent	State A	Week 1
BIN0007	1773453	1	k101_423105	3041		d__Bacteria;p__Proteobacteria;c__Gammaproteobacteria;o__Enterobacterales;f__Aeromonadaceae;g__Aeromonas;s__Aeromonas	No Cluster Assigned	1.01001	rep_cluster_2037	replicon		Effluent	State A	Week 1
BIN0003	1178185	1	k101_423105	3041		d__Bacteria;p__Actinobacteriota;c__Acidimicrobiia;o__Acidimicrobiales;f__Microtrichaceae;g__AWTP1-35;s__AWTP1-35	No Cluster Assigned	1.52031	rep_cluster_2037	replicon		Effluent	State A	Week 1
BIN0007	1773453	1	k101_423105	3041		d__Bacteria;p__Proteobacteria;c__Gammaproteobacteria;o__Enterobacterales;f__Aeromonadaceae;g__Aeromonas;s__Aeromonas	No Cluster Assigned	1.01001	rep_cluster_2037	replicon		Effluent	State A	Week 1
BIN0007	1773453	1	k101_423105	3041		d__Bacteria;p__Proteobacteria;c__Gammaproteobacteria;o__Enterobacterales;f__Aeromonadaceae;g__Aeromonas;s__Aeromonas	No Cluster Assigned	1.01001	rep_cluster_2037	replicon		Effluent	State A	Week 1
BIN0007	1773453	1	k101_423105	3041		d__Bacteria;p__Proteobacteria;c__Gammaproteobacteria;o__Enterobacterales;f__Aeromonadaceae;g__Aeromonas;s__Aeromonas	No Cluster Assigned	1.01001	rep_cluster_2037	replicon		Effluent	State A	Week 1
BIN0006	1944613	1	k101_423105	3041		d__Bacteria;p__Proteobacteria;c__Gammaproteobacteria;o__Enterobacterales;f__Aeromonadaceae;g__Tolumonas;s__Tolumonas	No Cluster Assigned	0.921113	rep_cluster_2037	replicon		Effluent	State A	Week 1
BIN0076	80322	10	k101_423105	3041		Unclassified	No Cluster Assigned	223.004	rep_cluster_2037	replicon		Effluent	State A	Week 1
BIN0007	1773453	1	k101_423105	3041		d__Bacteria;p__Proteobacteria;c__Gammaproteobacteria;o__Enterobacterales;f__Aeromonadaceae;g__Aeromonas;s__Aeromonas	No Cluster Assigned	1.01001	rep_cluster_2037	replicon		Effluent	State A	Week 1
BIN0006	1944613	1	k101_633549	3958		d__Bacteria;p__Proteobacteria;c__Gammaproteobacteria;o__Enterobacterales;f__Aeromonadaceae;g__Tolumonas;s__Tolumonas	No Cluster Assigned	0.707707				Effluent	State A	Week 1
BIN0025	939350	1	k101_479664	35411		d__Bacteria;p__Actinobacteriota;c__Actinomycetia;o__Actinomycetales;f__Dermatophilaceae;g__GCA-2748155;s__	No Cluster Assigned	0.163756				Effluent	State A	Week 1
BIN0003	1178185	1	k101_533996	2563		d__Bacteria;p__Actinobacteriota;c__Acidimicrobiia;o__Acidimicrobiales;f__Microtrichaceae;g__AWTP1-35;s__AWTP1-35	No Cluster Assigned	1.80385				Effluent	State A	Week 1
BIN0045	278575	1	k101_757291	6841		Unclassified	No Cluster Assigned	2.85826				Effluent	State A	Week 1
BIN0045	278575	1	k101_884431	4341		Unclassified	No Cluster Assigned	4.50434				Effluent	State A	Week 1
BIN0045	278575	1	k101_1144685	4253		Unclassified	No Cluster Assigned	4.59754				Effluent	State A	Week 1
BIN0036	283729	1	k101_620594	6279		d__Bacteria;p__Proteobacteria;c__Gammaproteobacteria;o__Burkholderiales;f__Burkholderiaceae;g__JAABQG01;s__	2	3.05751	MPF_T	mate-pair-formation	virb4;T_virB5;T_virB6;T_virB8;T_virB9	Effluent	State A	Week 1
BIN0036	283729	1	k101_620594	6279		d__Bacteria;p__Proteobacteria;c__Gammaproteobacteria;o__Burkholderiales;f__Burkholderiaceae;g__JAABQG01;s__	2	3.05751	MPF_T	mate-pair-formation	virb4;T_virB5;T_virB6;T_virB8;T_virB9	Effluent	State A	Week 1
BIN0036	283729	1	k101_1085413	5000		d__Bacteria;p__Proteobacteria;c__Gammaproteobacteria;o__Burkholderiales;f__Burkholderiaceae;g__JAABQG01;s__	No Cluster Assigned	3.83963				Effluent	State A	Week 1
BIN0004	1117634	1	k101_1011200	5172		d__Bacteria;p__Proteobacteria;c__Gammaproteobacteria;o__Burkholderiales;f__Rhodocyclaceae;g__Azonexus;s__Azonexus	No Cluster Assigned	0.942333				Effluent	State A	Week 1
BIN0003	1178185	1	k101_488690	3447		d__Bacteria;p__Actinobacteriota;c__Acidimicrobiia;o__Acidimicrobiales;f__Microtrichaceae;g__AWTP1-35;s__AWTP1-35	No Cluster Assigned	1.34124				Effluent	State A	Week 1
BIN0018	694998	1	k101_1199939	2021		d__Bacteria;p__Proteobacteria;c__Gammaproteobacteria;o__Pseudomonadales;f__Moraxellaceae;g__Acinetobacter;s__Acinetobacter	No Cluster Assigned	3.87805			MOBQ	Effluent	State A	Week 1
BIN0007	1773453	2	k101_1161422	4254		d__Bacteria;p__Proteobacteria;c__Gammaproteobacteria;o__Enterobacterales;f__Aeromonadaceae;g__Aeromonas;s__Aeromonas	7	1.44403				Effluent	State A	Week 1
BIN0021	969265	1	k101_620594	6279		d__Bacteria;p__Proteobacteria;c__Gammaproteobacteria;o__Burkholderiales;f__Rhodocyclaceae;g__Azonexus;s__Azonexus	2	0.895014	MPF_T	mate-pair-formation	virb4;T_virB5;T_virB6;T_virB8;T_virB9	Effluent	State A	Week 1
BIN0021	969265	1	k101_620594	6279		d__Bacteria;p__Proteobacteria;c__Gammaproteobacteria;o__Burkholderiales;f__Rhodocyclaceae;g__Azonexus;s__Azonexus	2	0.895014	MPF_T	mate-pair-formation	virb4;T_virB5;T_virB6;T_virB8;T_virB9	Effluent	State A	Week 1
BIN0021	969265	1	k101_750438	1420		d__Bacteria;p__Proteobacteria;c__Gammaproteobacteria;o__Burkholderiales;f__Rhodocyclaceae;g__Azonexus;s__Azonexus	1	3.9576				Effluent	State A	Week 1
BIN0021	969265	1	k101_750959	4067		d__Bacteria;p__Proteobacteria;c__Gammaproteobacteria;o__Burkholderiales;f__Rhodocyclaceae;g__Azonexus;s__Azonexus	No Cluster Assigned	1.3818				Effluent	State A	Week 1
BIN0005	392304	1	k101_1330178	1570		d__Bacteria;p__Bacteroidota;c__Bacteroidia;o__Chitinophagales;f__Chitinophagaceae;g__JJ008;s__	5	8.84383			G_tfc3;T_virB1	Effluent	State A	Week 1
BIN0017	1147380	1	k101_682034	4369		d__Bacteria;p__Proteobacteria;c__Gammaproteobacteria;o__Competibacterales;f__Competibacteraceae;g__RXIX01;s__RXIX01	No Cluster Assigned	1.08661				Effluent	State A	Week 1
BIN0017	1147380	1	k101_793941	3015		d__Bacteria;p__Proteobacteria;c__Gammaproteobacteria;o__Competibacterales;f__Competibacteraceae;g__RXIX01;s__RXIX01	No Cluster Assigned	1.57459				Effluent	State A	Week 1
BIN0017	1147380	2	k101_1022666	17274		d__Bacteria;p__Proteobacteria;c__Gammaproteobacteria;o__Competibacterales;f__Competibacteraceae;g__RXIX01;s__RXIX01	20	0.549658				Effluent	State A	Week 1
BIN0060	163723	1	k101_803493	2439		Unclassified	No Cluster Assigned	13.6408			MOBQ	Effluent	State A	Week 1
BIN0060	163723	1	k101_841333	5037		Unclassified	No Cluster Assigned	6.60513				Effluent	State A	Week 1
BIN0060	163723	1	k101_939050	1109		Unclassified	5	30			G_tfc2	Effluent	State A	Week 1
BIN0060	163723	1	k101_1008657	1852		Unclassified	2	17.9644			T_virB10	Effluent	State A	Week 1
BIN0060	163723	1	k101_1034322	2942		Unclassified	9	11.3086			T_virB6;T_virB5	Effluent	State A	Week 1
BIN0060	163723	2	k101_1085413	5000		Unclassified	No Cluster Assigned	13.308				Effluent	State A	Week 1
BIN0060	163723	1	k101_1124568	2561		Unclassified	No Cluster Assigned	12.991				Effluent	State A	Week 1
BIN0060	163723	1	k101_1253812	1201		Unclassified	3	27.7019			G_tfc13;G_tfc12	Effluent	State A	Week 1
BIN0060	163723	1	k101_1330178	1570		Unclassified	5	21.1911			G_tfc3;T_virB1	Effluent	State A	Week 1
BIN0060	163723	1	k101_1330994	1527		Unclassified	4	21.7878	MPF_G	mate-pair-formation	G_tfc15;virb4	Effluent	State A	Week 1
BIN0000	1283420	1	k101_443587	7774		d__Bacteria;p__Proteobacteria;c__Gammaproteobacteria;o__Burkholderiales;f__Rhodocyclaceae;g__Propionivibrio;s__	No Cluster Assigned	0.545946				Effluent	State A	Week 1
BIN0002	1351688	1	k101_673807	3921		d__Bacteria;p__Proteobacteria;c__Gammaproteobacteria;o__Burkholderiales;f__Rhodocyclaceae;g__Zoogloea;s__	No Cluster Assigned	1.02775				Effluent	State A	Week 1
BIN0030	523210	1	k101_548425	5645		d__Bacteria;p__Bacteroidota;c__Bacteroidia;o__Bacteroidales;f__Bacteroidaceae;g__Prevotella;s__Prevotella	No Cluster Assigned	1.84426				Effluent	State A	Week 1
BIN0010	701007	1	k101_594090	3090		d__Bacteria;p__Proteobacteria;c__Gammaproteobacteria;o__Xanthomonadales;f__Xanthomonadaceae;g__Thermomonas;s__	14	2.51468				Effluent	State A	Week 1
BIN0010	701007	1	k101_1220701	4141		d__Bacteria;p__Proteobacteria;c__Gammaproteobacteria;o__Xanthomonadales;f__Xanthomonadaceae;g__Thermomonas;s__	No Cluster Assigned	1.87644				Effluent	State A	Week 1
BIN0047	402015	1	k101_500024	1188		d__Bacteria;p__Bacteroidota;c__Bacteroidia;o__Bacteroidales;f__Bacteroidaceae;g__Phocaeicola;s__Phocaeicola	No Cluster Assigned	11.4052				Effluent	State A	Week 1
BIN0032	560830	1	k101_537092	6242		d__Bacteria;p__Proteobacteria;c__Gammaproteobacteria;o__Burkholderiales;f__Burkholderiaceae;g__Acidovorax;s__Acidovorax	No Cluster Assigned	1.55599				Effluent	State A	Week 1
BIN0036	283729	1	k101_629063	2000		d__Bacteria;p__Proteobacteria;c__Gammaproteobacteria;o__Burkholderiales;f__Burkholderiaceae;g__JAABQG01;s__	No Cluster Assigned	9.59907			T_virB1	Effluent	State A	Week 1
BIN0036	283729	1	k101_710827	1895		d__Bacteria;p__Proteobacteria;c__Gammaproteobacteria;o__Burkholderiales;f__Burkholderiaceae;g__JAABQG01;s__	11	10.1309			F_traF;F_traH	Effluent	State A	Week 1
BIN0036	283729	1	k101_1305458	1073		d__Bacteria;p__Proteobacteria;c__Gammaproteobacteria;o__Burkholderiales;f__Burkholderiaceae;g__JAABQG01;s__	21	17.892			G_tfc8	Effluent	State A	Week 1
BIN0008	4591991	1	k101_681243	1780		d__Bacteria;p__Bacteroidota;c__Bacteroidia;o__Flavobacteriales;f__Weeksellaceae;g__Cloacibacterium;s__	No Cluster Assigned	0.66641				Effluent	State A	Week 1
BIN0008	4591991	1	k101_1410849	9108		d__Bacteria;p__Bacteroidota;c__Bacteroidia;o__Flavobacteriales;f__Weeksellaceae;g__Cloacibacterium;s__	20	0.130238				Effluent	State A	Week 1
BIN0046	121528	1	k101_710827	1895		Unclassified	11	23.6525			F_traF;F_traH	Effluent	State A	Week 1
BIN0046	121528	1	k101_939050	1109		Unclassified	5	40.4161			G_tfc2	Effluent	State A	Week 1
BIN0046	121528	1	k101_1225549	1283		Unclassified	4	34.9349			G_tfc14;G_tfc15;virb4	Effluent	State A	Week 1
BIN0046	121528	1	k101_1329501	3035		Unclassified	No Cluster Assigned	14.7682				Effluent	State A	Week 1
BIN0038	429752	1	k101_1145543	2667		d__Bacteria;p__Bacteroidota;c__Bacteroidia;o__Chitinophagales;f__Saprospiraceae;g__OLB8;s__	No Cluster Assigned	4.7525				Effluent	State A	Week 1
BIN0020	884757	1	k101_678459	4448		d__Bacteria;p__Proteobacteria;c__Gammaproteobacteria;o__Competibacterales;f__Competibacteraceae;g__RXIV01;s__RXIV01	No Cluster Assigned	1.38412	MOB_unknown	oriT		Effluent	State A	Week 1
BIN0020	884757	1	k101_1022666	17274		d__Bacteria;p__Proteobacteria;c__Gammaproteobacteria;o__Competibacterales;f__Competibacteraceae;g__RXIV01;s__RXIV01	20	0.356407				Effluent	State A	Week 1
BIN0020	884757	1	k101_1197359	35585		d__Bacteria;p__Proteobacteria;c__Gammaproteobacteria;o__Competibacterales;f__Competibacteraceae;g__RXIV01;s__RXIV01	No Cluster Assigned	0.17301			t4cp1	Effluent	State A	Week 1
BIN0021	969265	1	k101_1330178	1570		d__Bacteria;p__Proteobacteria;c__Gammaproteobacteria;o__Burkholderiales;f__Rhodocyclaceae;g__Azonexus;s__Azonexus	5	3.57949			G_tfc3;T_virB1	Effluent	State A	Week 1
BIN0001	593846	2	k101_1161623	1120		d__Bacteria;p__Proteobacteria;c__Gammaproteobacteria;o__Competibacterales;f__Competibacteraceae;g__Competibacter_A;s__	No Cluster Assigned	16.3795				Effluent	State A	Week 1
BIN0001	593846	1	k101_1410849	9108		d__Bacteria;p__Proteobacteria;c__Gammaproteobacteria;o__Competibacterales;f__Competibacteraceae;g__Competibacter_A;s__	20	1.00708				Effluent	State A	Week 1
BIN0051	150373	1	k101_555171	5199		d__Bacteria;p__Proteobacteria;c__Gammaproteobacteria;o__Burkholderiales;f__Burkholderiaceae;g__Comamonas;s__Comamonas	15	6.96744				Effluent	State A	Week 1
BIN0017	1147380	1	k101_764177	3986		d__Bacteria;p__Proteobacteria;c__Gammaproteobacteria;o__Competibacterales;f__Competibacteraceae;g__RXIX01;s__RXIX01	No Cluster Assigned	1.19102				Effluent	State A	Week 1
BIN0017	1147380	1	k101_797396	2603		d__Bacteria;p__Proteobacteria;c__Gammaproteobacteria;o__Competibacterales;f__Competibacteraceae;g__RXIX01;s__RXIX01	No Cluster Assigned	1.82382				Effluent	State A	Week 1
BIN0017	1147380	1	k101_841342	1747		d__Bacteria;p__Proteobacteria;c__Gammaproteobacteria;o__Competibacterales;f__Competibacteraceae;g__RXIX01;s__RXIX01	8	2.71746			F_traG;F_traH	Effluent	State A	Week 1
BIN0017	1147380	1	k101_1225421	1144		d__Bacteria;p__Proteobacteria;c__Gammaproteobacteria;o__Competibacterales;f__Competibacteraceae;g__RXIX01;s__RXIX01	No Cluster Assigned	4.14982			MOBH	Effluent	State A	Week 1
BIN0055	259503	1	k101_741061	4029		d__Bacteria;p__Actinobacteriota;c__Actinomycetia;o__Mycobacteriales;f__Mycobacteriaceae;g__Mycobacterium;s__Mycobacterium	No Cluster Assigned	5.20982				Effluent	State A	Week 1
BIN0022	781150	1	k101_502144	11349		d__Bacteria;p__Actinobacteriota;c__Actinomycetia;o__Actinomycetales;f__Dermatophilaceae;g__GCA-2748155;s__	15	0.614428				Effluent	State A	Week 1
BIN0098	378282	1	k101_504808	5366		Unclassified	No Cluster Assigned	2.68347				Effluent	State A	Week 1
BIN0001	593846	1	k101_1123328	2061		d__Bacteria;p__Proteobacteria;c__Gammaproteobacteria;o__Competibacterales;f__Competibacteraceae;g__Competibacter_A;s__	No Cluster Assigned	4.45052				Effluent	State A	Week 1
BIN0001	593846	1	k101_1410830	4259		d__Bacteria;p__Proteobacteria;c__Gammaproteobacteria;o__Competibacterales;f__Competibacteraceae;g__Competibacter_A;s__	No Cluster Assigned	2.15368				Effluent	State A	Week 1
BIN0019	450565	1	k101_1301891	13092		d__Bacteria;p__Actinobacteriota;c__Actinomycetia;o__Nanopelagicales;f__UBA10799;g__;s__	No Cluster Assigned	0.92342				Effluent	State A	Week 1
BIN0017	1147380	1	k101_457172	3017		d__Bacteria;p__Proteobacteria;c__Gammaproteobacteria;o__Competibacterales;f__Competibacteraceae;g__RXIX01;s__RXIX01	No Cluster Assigned	1.57355				Effluent	State A	Week 1
BIN0017	1147380	1	k101_458456	3977		d__Bacteria;p__Proteobacteria;c__Gammaproteobacteria;o__Competibacterales;f__Competibacteraceae;g__RXIX01;s__RXIX01	No Cluster Assigned	1.19371				Effluent	State A	Week 1
BIN0017	1147380	1	k101_479664	35411		d__Bacteria;p__Proteobacteria;c__Gammaproteobacteria;o__Competibacterales;f__Competibacteraceae;g__RXIX01;s__RXIX01	No Cluster Assigned	0.134066				Effluent	State A	Week 1
BIN0017	1147380	2	k101_929194	2693		d__Bacteria;p__Proteobacteria;c__Gammaproteobacteria;o__Competibacterales;f__Competibacteraceae;g__RXIX01;s__RXIX01	No Cluster Assigned	3.52573				Effluent	State A	Week 1
BIN0004	1117634	1	k101_537714	4637		d__Bacteria;p__Proteobacteria;c__Gammaproteobacteria;o__Burkholderiales;f__Rhodocyclaceae;g__Azonexus;s__Azonexus	No Cluster Assigned	1.05106			MOBQ	Effluent	State A	Week 1
BIN0004	1117634	1	k101_1065274	1128		d__Bacteria;p__Proteobacteria;c__Gammaproteobacteria;o__Burkholderiales;f__Rhodocyclaceae;g__Azonexus;s__Azonexus	3	4.3207	MPF_G	mate-pair-formation	G_tfc12;G_tfc11	Effluent	State A	Week 1
BIN0007	1773453	1	k101_1161422	4254		d__Bacteria;p__Proteobacteria;c__Gammaproteobacteria;o__Enterobacterales;f__Aeromonadaceae;g__Aeromonas;s__Aeromonas	7	0.722014				Effluent	State A	Week 1
BIN0045	278575	1	k101_436960	1109		Unclassified	No Cluster Assigned	17.6315			F_traV	Effluent	State A	Week 1
BIN0002	1351688	1	k101_546620	1509		d__Bacteria;p__Proteobacteria;c__Gammaproteobacteria;o__Burkholderiales;f__Rhodocyclaceae;g__Zoogloea;s__	No Cluster Assigned	2.67053			F_traW;F_traU	Effluent	State A	Week 1
BIN0002	1351688	1	k101_566532	2045		d__Bacteria;p__Proteobacteria;c__Gammaproteobacteria;o__Burkholderiales;f__Rhodocyclaceae;g__Zoogloea;s__	No Cluster Assigned	1.97058				Effluent	State A	Week 1
BIN0000	1283420	1	k101_917280	13234		d__Bacteria;p__Proteobacteria;c__Gammaproteobacteria;o__Burkholderiales;f__Rhodocyclaceae;g__Propionivibrio;s__	No Cluster Assigned	0.320703				Effluent	State A	Week 1
BIN0026	729178	1	k101_890248	1273		d__Bacteria;p__Proteobacteria;c__Gammaproteobacteria;o__Burkholderiales;f__Burkholderiaceae;g__Acidovorax;s__Acidovorax	No Cluster Assigned	5.86814				Effluent	State A	Week 1
BIN0006	1944613	1	k101_724998	3478		d__Bacteria;p__Proteobacteria;c__Gammaproteobacteria;o__Enterobacterales;f__Aeromonadaceae;g__Tolumonas;s__Tolumonas	No Cluster Assigned	0.805378				Effluent	State A	Week 1
BIN0026	729178	1	k101_677621	1357		d__Bacteria;p__Proteobacteria;c__Gammaproteobacteria;o__Burkholderiales;f__Burkholderiaceae;g__Acidovorax;s__Acidovorax	1	5.5049				Effluent	State A	Week 1
BIN0026	729178	1	k101_1242824	3326		d__Bacteria;p__Proteobacteria;c__Gammaproteobacteria;o__Burkholderiales;f__Burkholderiaceae;g__Acidovorax;s__Acidovorax	No Cluster Assigned	2.24599				Effluent	State A	Week 1
BIN0020	884757	1	k101_502144	11349		d__Bacteria;p__Proteobacteria;c__Gammaproteobacteria;o__Competibacterales;f__Competibacteraceae;g__RXIV01;s__RXIV01	15	0.542477				Effluent	State A	Week 1
BIN0027	873255	1	k101_443587	7774		d__Bacteria;p__Proteobacteria;c__Gammaproteobacteria;o__Burkholderiales;f__Rhodocyclaceae;g__Azonexus;s__Azonexus	No Cluster Assigned	0.802375				Effluent	State A	Week 1
BIN0020	884757	1	k101_1385682	5495		d__Bacteria;p__Proteobacteria;c__Gammaproteobacteria;o__Competibacterales;f__Competibacteraceae;g__RXIV01;s__RXIV01	12	1.12039			MOBQ	Effluent	State A	Week 1
BIN0001	593846	1	k101_1410849	9108		d__Bacteria;p__Proteobacteria;c__Gammaproteobacteria;o__Competibacterales;f__Competibacteraceae;g__Competibacter_A;s__	20	1.00708				Effluent	State A	Week 1
BIN0000	1283420	1	k101_430840	6216		d__Bacteria;p__Proteobacteria;c__Gammaproteobacteria;o__Burkholderiales;f__Rhodocyclaceae;g__Propionivibrio;s__	No Cluster Assigned	0.682783				Effluent	State A	Week 1
BIN0094	90346	1	k101_764177	3986		Unclassified	No Cluster Assigned	15.1257				Effluent	State A	Week 1
BIN0094	90346	1	k101_849820	2883		Unclassified	No Cluster Assigned	20.9127				Effluent	State A	Week 1
BIN0094	90346	1	k101_884431	4341		Unclassified	No Cluster Assigned	13.8888				Effluent	State A	Week 1
BIN0094	90346	1	k101_946243	5094		Unclassified	1	11.8357				Effluent	State A	Week 1
BIN0094	90346	1	k101_1330994	1527		Unclassified	4	39.4834	MPF_G	mate-pair-formation	G_tfc15;virb4	Effluent	State A	Week 1
BIN0012	1652621	1	k101_1330452	3210		d__Bacteria;p__Bacteroidota;c__Bacteroidia;o__Bacteroidales;f__Tannerellaceae;g__Macellibacteroides;s__Macellibacteroides	No Cluster Assigned	1.0268				Effluent	State A	Week 1
BIN0077	76925	1	k101_750064	1482		Unclassified	3	47.7801			G_tfc9;G_tfc10;G_tfc11;G_tfc12	Effluent	State A	Week 1
BIN0024	2137003	2	k101_917280	13234		d__Bacteria;p__Bacteroidota;c__Bacteroidia;o__AKYH767-A;f__OLB10;g__OLB10;s__OLB10	No Cluster Assigned	0.385209				Effluent	State A	Week 1
BIN0024	2137003	1	k101_1034322	2942		d__Bacteria;p__Bacteroidota;c__Bacteroidia;o__AKYH767-A;f__OLB10;g__OLB10;s__OLB10	9	0.866393			T_virB6;T_virB5	Effluent	State A	Week 1
BIN0002	1351688	1	k101_682034	4369		d__Bacteria;p__Proteobacteria;c__Gammaproteobacteria;o__Burkholderiales;f__Rhodocyclaceae;g__Zoogloea;s__	No Cluster Assigned	0.922368				Effluent	State A	Week 1
BIN0036	283729	1	k101_946243	5094		d__Bacteria;p__Proteobacteria;c__Gammaproteobacteria;o__Burkholderiales;f__Burkholderiaceae;g__JAABQG01;s__	1	3.76877				Effluent	State A	Week 1
BIN0045	278575	1	k101_750438	1420		Unclassified	1	13.7699				Effluent	State A	Week 1
BIN0012	1652621	1	k101_949818	3529		d__Bacteria;p__Bacteroidota;c__Bacteroidia;o__Bacteroidales;f__Tannerellaceae;g__Macellibacteroides;s__Macellibacteroides	No Cluster Assigned	0.933981				Effluent	State A	Week 1
BIN0036	283729	1	k101_861199	2523		d__Bacteria;p__Proteobacteria;c__Gammaproteobacteria;o__Burkholderiales;f__Burkholderiaceae;g__JAABQG01;s__	No Cluster Assigned	7.60925				Effluent	State A	Week 1
BIN0036	283729	1	k101_1204036	1813		d__Bacteria;p__Proteobacteria;c__Gammaproteobacteria;o__Burkholderiales;f__Burkholderiaceae;g__JAABQG01;s__	No Cluster Assigned	10.5892				Effluent	State A	Week 1
BIN0024	2137003	1	k101_594090	3090		d__Bacteria;p__Bacteroidota;c__Bacteroidia;o__AKYH767-A;f__OLB10;g__OLB10;s__OLB10	14	0.824896				Effluent	State A	Week 1
BIN0024	2137003	1	k101_797396	2603		d__Bacteria;p__Bacteroidota;c__Bacteroidia;o__AKYH767-A;f__OLB10;g__OLB10;s__OLB10	No Cluster Assigned	0.979227				Effluent	State A	Week 1
BIN0024	2137003	4	k101_917280	13234		d__Bacteria;p__Bacteroidota;c__Bacteroidia;o__AKYH767-A;f__OLB10;g__OLB10;s__OLB10	No Cluster Assigned	0.770418				Effluent	State A	Week 1
BIN0045	278575	1	k101_620594	6279		Unclassified	2	3.11408	MPF_T	mate-pair-formation	virb4;T_virB5;T_virB6;T_virB8;T_virB9	Effluent	State A	Week 1
BIN0045	278575	1	k101_620594	6279		Unclassified	2	3.11408	MPF_T	mate-pair-formation	virb4;T_virB5;T_virB6;T_virB8;T_virB9	Effluent	State A	Week 1
BIN0045	278575	1	k101_1340737	1139		Unclassified	No Cluster Assigned	17.1671				Effluent	State A	Week 1
BIN0003	1178185	1	k101_434207	2995		d__Bacteria;p__Actinobacteriota;c__Acidimicrobiia;o__Acidimicrobiales;f__Microtrichaceae;g__AWTP1-35;s__AWTP1-35	No Cluster Assigned	1.54366				Effluent	State A	Week 1
BIN0055	259503	1	k101_434207	2995		d__Bacteria;p__Actinobacteriota;c__Actinomycetia;o__Mycobacteriales;f__Mycobacteriaceae;g__Mycobacterium;s__Mycobacterium	No Cluster Assigned	7.00848				Effluent	State A	Week 1
BIN0026	729178	1	k101_502144	11349		d__Bacteria;p__Proteobacteria;c__Gammaproteobacteria;o__Burkholderiales;f__Burkholderiaceae;g__Acidovorax;s__Acidovorax	15	0.658221				Effluent	State A	Week 1
BIN0039	419646	1	k101_1085413	5000		d__Bacteria;p__Chloroflexota;c__Anaerolineae;o__Anaerolineales;f__Anaerolineaceae;g__T78;s__	No Cluster Assigned	2.59603				Effluent	State A	Week 1
BIN0025	939350	1	k101_479664	35411		d__Bacteria;p__Actinobacteriota;c__Actinomycetia;o__Actinomycetales;f__Dermatophilaceae;g__GCA-2748155;s__	No Cluster Assigned	0.163756				Effluent	State A	Week 1
BIN0025	939350	1	k101_488690	3447		d__Bacteria;p__Actinobacteriota;c__Actinomycetia;o__Actinomycetales;f__Dermatophilaceae;g__GCA-2748155;s__	No Cluster Assigned	1.68226				Effluent	State A	Week 1
BIN0025	939350	1	k101_832028	9429		d__Bacteria;p__Actinobacteriota;c__Actinomycetia;o__Actinomycetales;f__Dermatophilaceae;g__GCA-2748155;s__	No Cluster Assigned	0.614992				Effluent	State A	Week 1
BIN0060	163723	1	k101_884431	4341		Unclassified	No Cluster Assigned	7.66414				Effluent	State A	Week 1
BIN0060	163723	1	k101_1085413	5000		Unclassified	No Cluster Assigned	6.654				Effluent	State A	Week 1
BIN0025	939350	1	k101_832028	9429		d__Bacteria;p__Actinobacteriota;c__Actinomycetia;o__Actinomycetales;f__Dermatophilaceae;g__GCA-2748155;s__	No Cluster Assigned	0.614992				Effluent	State A	Week 1
BIN0003	1178185	1	k101_1301891	13092		d__Bacteria;p__Actinobacteriota;c__Acidimicrobiia;o__Acidimicrobiales;f__Microtrichaceae;g__AWTP1-35;s__AWTP1-35	No Cluster Assigned	0.353137				Effluent	State A	Week 1
BIN0021	969265	1	k101_488690	3447		d__Bacteria;p__Proteobacteria;c__Gammaproteobacteria;o__Burkholderiales;f__Rhodocyclaceae;g__Azonexus;s__Azonexus	No Cluster Assigned	1.63034				Effluent	State A	Week 1
BIN0030	523210	1	k101_1081440	2624		d__Bacteria;p__Bacteroidota;c__Bacteroidia;o__Bacteroidales;f__Bacteroidaceae;g__Prevotella;s__Prevotella	No Cluster Assigned	3.96755				Effluent	State A	Week 1
BIN0003	1178185	1	k101_1305458	1073		d__Bacteria;p__Actinobacteriota;c__Acidimicrobiia;o__Acidimicrobiales;f__Microtrichaceae;g__AWTP1-35;s__AWTP1-35	21	4.30873			G_tfc8	Effluent	State A	Week 1
BIN0003	1178185	1	k101_1305632	5177		d__Bacteria;p__Actinobacteriota;c__Acidimicrobiia;o__Acidimicrobiales;f__Microtrichaceae;g__AWTP1-35;s__AWTP1-35	4	0.89304	MPF_G	mate-pair-formation	G_tfc23;G_tfc24	Effluent	State A	Week 1
BIN0022	781150	1	k101_973486	2786		d__Bacteria;p__Actinobacteriota;c__Actinomycetia;o__Actinomycetales;f__Dermatophilaceae;g__GCA-2748155;s__	No Cluster Assigned	2.50292				Effluent	State A	Week 1
BIN0049	89142	1	k101_502144	11349		d__Bacteria;p__Nitrospirota;c__Nitrospiria;o__Nitrospirales;f__Nitrospiraceae;g__Nitrospira_A;s__	15	5.38422				Effluent	State A	Week 1
BIN0049	89142	1	k101_642581	4042		d__Bacteria;p__Nitrospirota;c__Nitrospiria;o__Nitrospirales;f__Nitrospiraceae;g__Nitrospira_A;s__	No Cluster Assigned	15.1176				Effluent	State A	Week 1
BIN0032	560830	1	k101_1021728	3328		d__Bacteria;p__Proteobacteria;c__Gammaproteobacteria;o__Burkholderiales;f__Burkholderiaceae;g__Acidovorax;s__Acidovorax	No Cluster Assigned	2.91842				Effluent	State A	Week 1
BIN0010	701007	1	k101_1220701	4141		d__Bacteria;p__Proteobacteria;c__Gammaproteobacteria;o__Xanthomonadales;f__Xanthomonadaceae;g__Thermomonas;s__	No Cluster Assigned	1.87644				Effluent	State A	Week 1
BIN0021	969265	1	k101_1410849	9108		d__Bacteria;p__Proteobacteria;c__Gammaproteobacteria;o__Burkholderiales;f__Rhodocyclaceae;g__Azonexus;s__Azonexus	20	0.617017				Effluent	State A	Week 1
BIN0013	1230170	2	k101_715480	5058		d__Bacteria;p__Proteobacteria;c__Gammaproteobacteria;o__Burkholderiales;f__Aquaspirillaceae;g__Rivicola;s__Rivicola	No Cluster Assigned	1.75085				Effluent	State A	Week 1
BIN0007	1773453	1	k101_669958	6195		d__Bacteria;p__Proteobacteria;c__Gammaproteobacteria;o__Enterobacterales;f__Aeromonadaceae;g__Aeromonas;s__Aeromonas	No Cluster Assigned	0.495795				Effluent	State A	Week 1
BIN0007	1773453	1	k101_1326738	3168		d__Bacteria;p__Proteobacteria;c__Gammaproteobacteria;o__Enterobacterales;f__Aeromonadaceae;g__Aeromonas;s__Aeromonas	No Cluster Assigned	0.969523				Effluent	State A	Week 1
BIN0024	2137003	1	k101_763506	6666		d__Bacteria;p__Bacteroidota;c__Bacteroidia;o__AKYH767-A;f__OLB10;g__OLB10;s__OLB10	No Cluster Assigned	0.382377			virb4;B_traI;T_virB6	Effluent	State A	Week 1
BIN0045	278575	1	k101_494502	3821		Unclassified	22	5.11733				Effluent	State A	Week 1
BIN0000	1283420	16	k101_992889	2628		d__Bacteria;p__Proteobacteria;c__Gammaproteobacteria;o__Burkholderiales;f__Rhodocyclaceae;g__Propionivibrio;s__	No Cluster Assigned	25.8398				Effluent	State A	Week 1
BIN0060	163723	2	k101_436960	1109		Unclassified	No Cluster Assigned	60			F_traV	Effluent	State A	Week 1
BIN0036	283729	1	k101_436960	1109		d__Bacteria;p__Proteobacteria;c__Gammaproteobacteria;o__Burkholderiales;f__Burkholderiaceae;g__JAABQG01;s__	No Cluster Assigned	17.3112			F_traV	Effluent	State A	Week 1
BIN0086	108999	2	k101_436960	1109		Unclassified	No Cluster Assigned	90.1236			F_traV	Effluent	State A	Week 1
BIN0002	1351688	1	k101_436960	1109		d__Bacteria;p__Proteobacteria;c__Gammaproteobacteria;o__Burkholderiales;f__Rhodocyclaceae;g__Zoogloea;s__	No Cluster Assigned	3.63375			F_traV	Effluent	State A	Week 1
BIN0094	90346	1	k101_436960	1109		Unclassified	No Cluster Assigned	54.3654			F_traV	Effluent	State A	Week 1
BIN0003	1178185	1	k101_436960	1109		d__Bacteria;p__Actinobacteriota;c__Acidimicrobiia;o__Acidimicrobiales;f__Microtrichaceae;g__AWTP1-35;s__AWTP1-35	No Cluster Assigned	4.16886			F_traV	Effluent	State A	Week 1
BIN0037	482420	1	k101_436960	1109		Unclassified	No Cluster Assigned	10.1814			F_traV	Effluent	State A	Week 1
BIN0036	283729	1	k101_436960	1109		d__Bacteria;p__Proteobacteria;c__Gammaproteobacteria;o__Burkholderiales;f__Burkholderiaceae;g__JAABQG01;s__	No Cluster Assigned	17.3112			F_traV	Effluent	State A	Week 1
BIN0009	395315	1	k101_436960	1109		d__Bacteria;p__Bacteroidota;c__Bacteroidia;o__Chitinophagales;f__JADIYW01;g__JADJSS01;s__	No Cluster Assigned	12.4248			F_traV	Effluent	State A	Week 1
BIN0000	1283420	1	k101_436960	1109		d__Bacteria;p__Proteobacteria;c__Gammaproteobacteria;o__Burkholderiales;f__Rhodocyclaceae;g__Propionivibrio;s__	No Cluster Assigned	3.82703			F_traV	Effluent	State A	Week 1
BIN0094	90346	1	k101_436960	1109		Unclassified	No Cluster Assigned	54.3654			F_traV	Effluent	State A	Week 1
BIN0045	278575	1	k101_436960	1109		Unclassified	No Cluster Assigned	17.6315			F_traV	Effluent	State A	Week 1
BIN0004	1117634	1	k101_436960	1109		d__Bacteria;p__Proteobacteria;c__Gammaproteobacteria;o__Burkholderiales;f__Rhodocyclaceae;g__Azonexus;s__Azonexus	No Cluster Assigned	4.39472			F_traV	Effluent	State A	Week 1
BIN0017	1147380	1	k101_436960	1109		d__Bacteria;p__Proteobacteria;c__Gammaproteobacteria;o__Competibacterales;f__Competibacteraceae;g__RXIX01;s__RXIX01	No Cluster Assigned	4.28079			F_traV	Effluent	State A	Week 1
BIN0002	1351688	1	k101_436960	1109		d__Bacteria;p__Proteobacteria;c__Gammaproteobacteria;o__Burkholderiales;f__Rhodocyclaceae;g__Zoogloea;s__	No Cluster Assigned	3.63375			F_traV	Effluent	State A	Week 1
BIN0083	54984	1	k101_436960	1109		Unclassified	No Cluster Assigned	89.3295			F_traV	Effluent	State A	Week 1
BIN0000	1283420	1	k101_436960	1109		d__Bacteria;p__Proteobacteria;c__Gammaproteobacteria;o__Burkholderiales;f__Rhodocyclaceae;g__Propionivibrio;s__	No Cluster Assigned	3.82703			F_traV	Effluent	State A	Week 1
BIN0002	1351688	1	k101_436960	1109		d__Bacteria;p__Proteobacteria;c__Gammaproteobacteria;o__Burkholderiales;f__Rhodocyclaceae;g__Zoogloea;s__	No Cluster Assigned	3.63375			F_traV	Effluent	State A	Week 1
BIN0068	72320	1	k101_436960	1109		Unclassified	No Cluster Assigned	67.9161			F_traV	Effluent	State A	Week 1
BIN0020	884757	1	k101_436960	1109		d__Bacteria;p__Proteobacteria;c__Gammaproteobacteria;o__Competibacterales;f__Competibacteraceae;g__RXIV01;s__RXIV01	No Cluster Assigned	5.55146			F_traV	Effluent	State A	Week 1
BIN0060	163723	1	k101_436960	1109		Unclassified	No Cluster Assigned	30			F_traV	Effluent	State A	Week 1
BIN0045	278575	1	k101_436960	1109		Unclassified	No Cluster Assigned	17.6315			F_traV	Effluent	State A	Week 1
BIN0036	283729	1	k101_436960	1109		d__Bacteria;p__Proteobacteria;c__Gammaproteobacteria;o__Burkholderiales;f__Burkholderiaceae;g__JAABQG01;s__	No Cluster Assigned	17.3112			F_traV	Effluent	State A	Week 1
BIN0032	560830	1	k101_436960	1109		d__Bacteria;p__Proteobacteria;c__Gammaproteobacteria;o__Burkholderiales;f__Burkholderiaceae;g__Acidovorax;s__Acidovorax	No Cluster Assigned	8.7579			F_traV	Effluent	State A	Week 1
BIN0073	363168	3	k101_436960	1109		Unclassified	No Cluster Assigned	40.5737			F_traV	Effluent	State A	Week 1
BIN0060	163723	1	k101_436960	1109		Unclassified	No Cluster Assigned	30			F_traV	Effluent	State A	Week 1
BIN0017	1147380	1	k101_436960	1109		d__Bacteria;p__Proteobacteria;c__Gammaproteobacteria;o__Competibacterales;f__Competibacteraceae;g__RXIX01;s__RXIX01	No Cluster Assigned	4.28079			F_traV	Effluent	State A	Week 1
BIN0045	278575	1	k101_436960	1109		Unclassified	No Cluster Assigned	17.6315			F_traV	Effluent	State A	Week 1
BIN0024	2137003	1	k101_436960	1109		d__Bacteria;p__Bacteroidota;c__Bacteroidia;o__AKYH767-A;f__OLB10;g__OLB10;s__OLB10	No Cluster Assigned	2.2984			F_traV	Effluent	State A	Week 1
BIN0002	1351688	1	k101_436960	1109		d__Bacteria;p__Proteobacteria;c__Gammaproteobacteria;o__Burkholderiales;f__Rhodocyclaceae;g__Zoogloea;s__	No Cluster Assigned	3.63375			F_traV	Effluent	State A	Week 1
BIN0026	729178	1	k101_436960	1109		d__Bacteria;p__Proteobacteria;c__Gammaproteobacteria;o__Burkholderiales;f__Burkholderiaceae;g__Acidovorax;s__Acidovorax	No Cluster Assigned	6.73593			F_traV	Effluent	State A	Week 1
BIN0036	283729	1	k101_436960	1109		d__Bacteria;p__Proteobacteria;c__Gammaproteobacteria;o__Burkholderiales;f__Burkholderiaceae;g__JAABQG01;s__	No Cluster Assigned	17.3112			F_traV	Effluent	State A	Week 1
BIN0054	478708	1	k101_436960	1109		d__Bacteria;p__Actinobacteriota;c__Actinomycetia;o__Mycobacteriales;f__Mycobacteriaceae;g__Gordonia;s__Gordonia	No Cluster Assigned	10.2603			F_traV	Effluent	State A	Week 1
BIN0077	76925	1	k101_436960	1109		Unclassified	No Cluster Assigned	63.8504			F_traV	Effluent	State A	Week 1
BIN0005	392304	1	k101_436960	1109		d__Bacteria;p__Bacteroidota;c__Bacteroidia;o__Chitinophagales;f__Chitinophagaceae;g__JJ008;s__	No Cluster Assigned	12.5201			F_traV	Effluent	State A	Week 1
BIN0037	482420	1	k101_436960	1109		Unclassified	No Cluster Assigned	10.1814			F_traV	Effluent	State A	Week 1
BIN0004	1117634	1	k101_436960	1109		d__Bacteria;p__Proteobacteria;c__Gammaproteobacteria;o__Burkholderiales;f__Rhodocyclaceae;g__Azonexus;s__Azonexus	No Cluster Assigned	4.39472			F_traV	Effluent	State A	Week 1
BIN0067	72530	1	k101_436960	1109		Unclassified	No Cluster Assigned	67.7195			F_traV	Effluent	State A	Week 1
BIN0014	2396589	1	k101_436960	1109		d__Bacteria;p__Bacteroidota;c__Bacteroidia;o__Bacteroidales;f__Bacteroidaceae;g__Bacteroides;s__Bacteroides	No Cluster Assigned	2.04945			F_traV	Effluent	State A	Week 1
BIN0015	794828	1	k101_436960	1109		d__Bacteria;p__Actinobacteriota;c__Acidimicrobiia;o__Acidimicrobiales;f__Microtrichaceae;g__UBA11034;s__	No Cluster Assigned	6.17957			F_traV	Effluent	State A	Week 1
BIN0018	694998	1	k101_929936	2426		d__Bacteria;p__Proteobacteria;c__Gammaproteobacteria;o__Pseudomonadales;f__Moraxellaceae;g__Acinetobacter;s__Acinetobacter	No Cluster Assigned	3.23064				Effluent	State A	Week 1
BIN0017	1147380	2	k101_1022666	17274		d__Bacteria;p__Proteobacteria;c__Gammaproteobacteria;o__Competibacterales;f__Competibacteraceae;g__RXIX01;s__RXIX01	20	0.549658				Effluent	State A	Week 1
BIN0010	701007	1	k101_581164	2610		d__Bacteria;p__Proteobacteria;c__Gammaproteobacteria;o__Xanthomonadales;f__Xanthomonadaceae;g__Thermomonas;s__	No Cluster Assigned	2.97714			T_virB11;T_virB2;T_virB3	Effluent	State A	Week 1
BIN0041	130422	1	k101_1271125	2657		Unclassified	No Cluster Assigned	15.7188				Effluent	State A	Week 1
BIN0067	72530	1	k101_767745	2542		Unclassified	No Cluster Assigned	29.544				Effluent	State A	Week 1
BIN0067	72530	1	k101_895534	2867		Unclassified	No Cluster Assigned	26.1949				Effluent	State A	Week 1
BIN0067	72530	1	k101_1170012	2410		Unclassified	No Cluster Assigned	31.1622	rep_cluster_1259	replicon	MOBQ	Effluent	State A	Week 1
BIN0067	72530	1	k101_1170012	2410		Unclassified	No Cluster Assigned	31.1622	MOBQ	relaxase	MOBQ	Effluent	State A	Week 1
BIN0025	939350	1	k101_479664	35411		d__Bacteria;p__Actinobacteriota;c__Actinomycetia;o__Actinomycetales;f__Dermatophilaceae;g__GCA-2748155;s__	No Cluster Assigned	0.163756				Effluent	State A	Week 1
BIN0025	939350	1	k101_512328	2110		d__Bacteria;p__Actinobacteriota;c__Actinomycetia;o__Actinomycetales;f__Dermatophilaceae;g__GCA-2748155;s__	No Cluster Assigned	2.74823				Effluent	State A	Week 1
BIN0007	1773453	1	k101_946243	5094		d__Bacteria;p__Proteobacteria;c__Gammaproteobacteria;o__Enterobacterales;f__Aeromonadaceae;g__Aeromonas;s__Aeromonas	1	0.602954				Effluent	State A	Week 1
BIN0083	54984	1	k101_620594	6279		Unclassified	2	15.7774	MPF_T	mate-pair-formation	virb4;T_virB5;T_virB6;T_virB8;T_virB9	Effluent	State A	Week 1
BIN0083	54984	1	k101_620594	6279		Unclassified	2	15.7774	MPF_T	mate-pair-formation	virb4;T_virB5;T_virB6;T_virB8;T_virB9	Effluent	State A	Week 1
BIN0057	133292	1	k101_502144	11349		d__Bacteria;p__Proteobacteria;c__Gammaproteobacteria;o__Burkholderiales;f__Burkholderiaceae;g__Macromonas;s__	15	3.60082				Effluent	State A	Week 1
BIN0006	1944613	1	k101_442781	9629		d__Bacteria;p__Proteobacteria;c__Gammaproteobacteria;o__Enterobacterales;f__Aeromonadaceae;g__Tolumonas;s__Tolumonas	No Cluster Assigned	0.290903				Effluent	State A	Week 1
BIN0006	1944613	1	k101_620594	6279		d__Bacteria;p__Proteobacteria;c__Gammaproteobacteria;o__Enterobacterales;f__Aeromonadaceae;g__Tolumonas;s__Tolumonas	2	0.446107	MPF_T	mate-pair-formation	virb4;T_virB5;T_virB6;T_virB8;T_virB9	Effluent	State A	Week 1
BIN0006	1944613	1	k101_620594	6279		d__Bacteria;p__Proteobacteria;c__Gammaproteobacteria;o__Enterobacterales;f__Aeromonadaceae;g__Tolumonas;s__Tolumonas	2	0.446107	MPF_T	mate-pair-formation	virb4;T_virB5;T_virB6;T_virB8;T_virB9	Effluent	State A	Week 1
BIN0006	1944613	1	k101_1011200	5172		d__Bacteria;p__Proteobacteria;c__Gammaproteobacteria;o__Enterobacterales;f__Aeromonadaceae;g__Tolumonas;s__Tolumonas	No Cluster Assigned	0.541591				Effluent	State A	Week 1
BIN0006	1944613	1	k101_1201533	8058		d__Bacteria;p__Proteobacteria;c__Gammaproteobacteria;o__Enterobacterales;f__Aeromonadaceae;g__Tolumonas;s__Tolumonas	No Cluster Assigned	0.347618				Effluent	State A	Week 1
BIN0006	1944613	3	k101_1310854	2554		d__Bacteria;p__Proteobacteria;c__Gammaproteobacteria;o__Enterobacterales;f__Aeromonadaceae;g__Tolumonas;s__Tolumonas	No Cluster Assigned	3.29026				Effluent	State A	Week 1
BIN0006	1944613	2	k101_1387342	2696		d__Bacteria;p__Proteobacteria;c__Gammaproteobacteria;o__Enterobacterales;f__Aeromonadaceae;g__Tolumonas;s__Tolumonas	No Cluster Assigned	2.07797				Effluent	State A	Week 1
BIN0018	694998	1	k101_984846	3822		d__Bacteria;p__Proteobacteria;c__Gammaproteobacteria;o__Pseudomonadales;f__Moraxellaceae;g__Acinetobacter;s__Acinetobacter	No Cluster Assigned	2.05064				Effluent	State A	Week 1
BIN0018	694998	1	k101_1074508	2339		d__Bacteria;p__Proteobacteria;c__Gammaproteobacteria;o__Pseudomonadales;f__Moraxellaceae;g__Acinetobacter;s__Acinetobacter	No Cluster Assigned	3.3508			I_traN;I_traM	Effluent	State A	Week 1
BIN0018	694998	1	k101_1193220	2083		d__Bacteria;p__Proteobacteria;c__Gammaproteobacteria;o__Pseudomonadales;f__Moraxellaceae;g__Acinetobacter;s__Acinetobacter	No Cluster Assigned	3.76262	MOBP	relaxase		Effluent	State A	Week 1
BIN0018	694998	1	k101_1247953	2511		d__Bacteria;p__Proteobacteria;c__Gammaproteobacteria;o__Pseudomonadales;f__Moraxellaceae;g__Acinetobacter;s__Acinetobacter	No Cluster Assigned	3.12128				Effluent	State A	Week 1
BIN0000	1283420	1	k101_438783	2045		d__Bacteria;p__Proteobacteria;c__Gammaproteobacteria;o__Burkholderiales;f__Rhodocyclaceae;g__Propionivibrio;s__	No Cluster Assigned	2.07539				Effluent	State A	Week 1
BIN0000	1283420	1	k101_438783	2045		d__Bacteria;p__Proteobacteria;c__Gammaproteobacteria;o__Burkholderiales;f__Rhodocyclaceae;g__Propionivibrio;s__	No Cluster Assigned	2.07539				Effluent	State A	Week 1
BIN0000	1283420	1	k101_438783	2045		d__Bacteria;p__Proteobacteria;c__Gammaproteobacteria;o__Burkholderiales;f__Rhodocyclaceae;g__Propionivibrio;s__	No Cluster Assigned	2.07539				Effluent	State A	Week 1
BIN0000	1283420	1	k101_438783	2045		d__Bacteria;p__Proteobacteria;c__Gammaproteobacteria;o__Burkholderiales;f__Rhodocyclaceae;g__Propionivibrio;s__	No Cluster Assigned	2.07539				Effluent	State A	Week 1
BIN0002	1351688	1	k101_438783	2045		d__Bacteria;p__Proteobacteria;c__Gammaproteobacteria;o__Burkholderiales;f__Rhodocyclaceae;g__Zoogloea;s__	No Cluster Assigned	1.97058				Effluent	State A	Week 1
BIN0028	756381	1	k101_438783	2045		d__Bacteria;p__Bacteroidota;c__Bacteroidia;o__Chitinophagales;f__Chitinophagaceae;g__Niabella;s__	No Cluster Assigned	3.52151				Effluent	State A	Week 1
BIN0000	1283420	1	k101_438783	2045		d__Bacteria;p__Proteobacteria;c__Gammaproteobacteria;o__Burkholderiales;f__Rhodocyclaceae;g__Propionivibrio;s__	No Cluster Assigned	2.07539				Effluent	State A	Week 1
BIN0000	1283420	1	k101_438783	2045		d__Bacteria;p__Proteobacteria;c__Gammaproteobacteria;o__Burkholderiales;f__Rhodocyclaceae;g__Propionivibrio;s__	No Cluster Assigned	2.07539				Effluent	State A	Week 1
BIN0000	1283420	1	k101_438783	2045		d__Bacteria;p__Proteobacteria;c__Gammaproteobacteria;o__Burkholderiales;f__Rhodocyclaceae;g__Propionivibrio;s__	No Cluster Assigned	2.07539				Effluent	State A	Week 1
BIN0000	1283420	1	k101_438783	2045		d__Bacteria;p__Proteobacteria;c__Gammaproteobacteria;o__Burkholderiales;f__Rhodocyclaceae;g__Propionivibrio;s__	No Cluster Assigned	2.07539				Effluent	State A	Week 1
BIN0000	1283420	1	k101_438783	2045		d__Bacteria;p__Proteobacteria;c__Gammaproteobacteria;o__Burkholderiales;f__Rhodocyclaceae;g__Propionivibrio;s__	No Cluster Assigned	2.07539				Effluent	State A	Week 1
BIN0000	1283420	1	k101_438783	2045		d__Bacteria;p__Proteobacteria;c__Gammaproteobacteria;o__Burkholderiales;f__Rhodocyclaceae;g__Propionivibrio;s__	No Cluster Assigned	2.07539				Effluent	State A	Week 1
BIN0000	1283420	1	k101_438783	2045		d__Bacteria;p__Proteobacteria;c__Gammaproteobacteria;o__Burkholderiales;f__Rhodocyclaceae;g__Propionivibrio;s__	No Cluster Assigned	2.07539				Effluent	State A	Week 1
BIN0017	1147380	1	k101_438783	2045		d__Bacteria;p__Proteobacteria;c__Gammaproteobacteria;o__Competibacterales;f__Competibacteraceae;g__RXIX01;s__RXIX01	No Cluster Assigned	2.32147				Effluent	State A	Week 1
BIN0000	1283420	1	k101_438783	2045		d__Bacteria;p__Proteobacteria;c__Gammaproteobacteria;o__Burkholderiales;f__Rhodocyclaceae;g__Propionivibrio;s__	No Cluster Assigned	2.07539				Effluent	State A	Week 1
BIN0000	1283420	1	k101_438783	2045		d__Bacteria;p__Proteobacteria;c__Gammaproteobacteria;o__Burkholderiales;f__Rhodocyclaceae;g__Propionivibrio;s__	No Cluster Assigned	2.07539				Effluent	State A	Week 1
BIN0000	1283420	1	k101_438783	2045		d__Bacteria;p__Proteobacteria;c__Gammaproteobacteria;o__Burkholderiales;f__Rhodocyclaceae;g__Propionivibrio;s__	No Cluster Assigned	2.07539				Effluent	State A	Week 1
BIN0073	363168	1	k101_438783	2045		Unclassified	No Cluster Assigned	7.33435				Effluent	State A	Week 1
BIN0000	1283420	1	k101_438783	2045		d__Bacteria;p__Proteobacteria;c__Gammaproteobacteria;o__Burkholderiales;f__Rhodocyclaceae;g__Propionivibrio;s__	No Cluster Assigned	2.07539				Effluent	State A	Week 1
BIN0000	1283420	1	k101_438783	2045		d__Bacteria;p__Proteobacteria;c__Gammaproteobacteria;o__Burkholderiales;f__Rhodocyclaceae;g__Propionivibrio;s__	No Cluster Assigned	2.07539				Effluent	State A	Week 1
BIN0000	1283420	1	k101_438783	2045		d__Bacteria;p__Proteobacteria;c__Gammaproteobacteria;o__Burkholderiales;f__Rhodocyclaceae;g__Propionivibrio;s__	No Cluster Assigned	2.07539				Effluent	State A	Week 1
BIN0000	1283420	1	k101_438783	2045		d__Bacteria;p__Proteobacteria;c__Gammaproteobacteria;o__Burkholderiales;f__Rhodocyclaceae;g__Propionivibrio;s__	No Cluster Assigned	2.07539				Effluent	State A	Week 1
BIN0000	1283420	1	k101_438783	2045		d__Bacteria;p__Proteobacteria;c__Gammaproteobacteria;o__Burkholderiales;f__Rhodocyclaceae;g__Propionivibrio;s__	No Cluster Assigned	2.07539				Effluent	State A	Week 1
BIN0054	478708	1	k101_438783	2045		d__Bacteria;p__Actinobacteriota;c__Actinomycetia;o__Mycobacteriales;f__Mycobacteriaceae;g__Gordonia;s__Gordonia	No Cluster Assigned	5.56415				Effluent	State A	Week 1
BIN0027	873255	1	k101_438783	2045		d__Bacteria;p__Proteobacteria;c__Gammaproteobacteria;o__Burkholderiales;f__Rhodocyclaceae;g__Azonexus;s__Azonexus	No Cluster Assigned	3.0502				Effluent	State A	Week 1
BIN0006	1944613	1	k101_502144	11349		d__Bacteria;p__Proteobacteria;c__Gammaproteobacteria;o__Enterobacterales;f__Aeromonadaceae;g__Tolumonas;s__Tolumonas	15	0.246815				Effluent	State A	Week 1
BIN0006	1944613	1	k101_537714	4637		d__Bacteria;p__Proteobacteria;c__Gammaproteobacteria;o__Enterobacterales;f__Aeromonadaceae;g__Tolumonas;s__Tolumonas	No Cluster Assigned	0.604077			MOBQ	Effluent	State A	Week 1
BIN0006	1944613	1	k101_920535	2366		d__Bacteria;p__Proteobacteria;c__Gammaproteobacteria;o__Enterobacterales;f__Aeromonadaceae;g__Tolumonas;s__Tolumonas	No Cluster Assigned	1.1839	MOBF	relaxase	MOBF	Effluent	State A	Week 1
BIN0006	1944613	1	k101_928788	6290		d__Bacteria;p__Proteobacteria;c__Gammaproteobacteria;o__Enterobacterales;f__Aeromonadaceae;g__Tolumonas;s__Tolumonas	No Cluster Assigned	0.445327				Effluent	State A	Week 1
BIN0001	593846	1	k101_841333	5037		d__Bacteria;p__Proteobacteria;c__Gammaproteobacteria;o__Competibacterales;f__Competibacteraceae;g__Competibacter_A;s__	No Cluster Assigned	1.82103				Effluent	State A	Week 1
BIN0001	593846	1	k101_1410849	9108		d__Bacteria;p__Proteobacteria;c__Gammaproteobacteria;o__Competibacterales;f__Competibacteraceae;g__Competibacter_A;s__	20	1.00708				Effluent	State A	Week 1
BIN0002	1351688	1	k101_772073	4641		d__Bacteria;p__Proteobacteria;c__Gammaproteobacteria;o__Burkholderiales;f__Rhodocyclaceae;g__Zoogloea;s__	No Cluster Assigned	0.86831	MOBP	relaxase		Effluent	State A	Week 1
BIN0004	1117634	1	k101_620594	6279		d__Bacteria;p__Proteobacteria;c__Gammaproteobacteria;o__Burkholderiales;f__Rhodocyclaceae;g__Azonexus;s__Azonexus	2	0.776198	MPF_T	mate-pair-formation	virb4;T_virB5;T_virB6;T_virB8;T_virB9	Effluent	State A	Week 1
BIN0004	1117634	1	k101_620594	6279		d__Bacteria;p__Proteobacteria;c__Gammaproteobacteria;o__Burkholderiales;f__Rhodocyclaceae;g__Azonexus;s__Azonexus	2	0.776198	MPF_T	mate-pair-formation	virb4;T_virB5;T_virB6;T_virB8;T_virB9	Effluent	State A	Week 1
BIN0001	593846	1	k101_1410849	9108		d__Bacteria;p__Proteobacteria;c__Gammaproteobacteria;o__Competibacterales;f__Competibacteraceae;g__Competibacter_A;s__	20	1.00708				Effluent	State A	Week 1
BIN0002	1351688	1	k101_692719	3100		d__Bacteria;p__Proteobacteria;c__Gammaproteobacteria;o__Burkholderiales;f__Rhodocyclaceae;g__Zoogloea;s__	13	1.29994				Effluent	State A	Week 1
BIN0024	2137003	1	k101_849820	2883		d__Bacteria;p__Bacteroidota;c__Bacteroidia;o__AKYH767-A;f__OLB10;g__OLB10;s__OLB10	No Cluster Assigned	0.884124				Effluent	State A	Week 1
BIN0024	2137003	1	k101_946243	5094		d__Bacteria;p__Bacteroidota;c__Bacteroidia;o__AKYH767-A;f__OLB10;g__OLB10;s__OLB10	1	0.500379				Effluent	State A	Week 1
BIN0031	410505	1	k101_440478	2613		d__Bacteria;p__Proteobacteria;c__Gammaproteobacteria;o__Enterobacterales;f__Aeromonadaceae;g__Tolumonas;s__	No Cluster Assigned	5.07814				Effluent	State A	Week 1
BIN0004	1117634	1	k101_710827	1895		d__Bacteria;p__Proteobacteria;c__Gammaproteobacteria;o__Burkholderiales;f__Rhodocyclaceae;g__Azonexus;s__Azonexus	11	2.5719			F_traF;F_traH	Effluent	State A	Week 1
BIN0004	1117634	1	k101_1047425	3698		d__Bacteria;p__Proteobacteria;c__Gammaproteobacteria;o__Burkholderiales;f__Rhodocyclaceae;g__Azonexus;s__Azonexus	No Cluster Assigned	1.31794				Effluent	State A	Week 1
BIN0004	1117634	1	k101_1317181	1118		d__Bacteria;p__Proteobacteria;c__Gammaproteobacteria;o__Burkholderiales;f__Rhodocyclaceae;g__Azonexus;s__Azonexus	8	4.35935			F_traG	Effluent	State A	Week 1
BIN0024	2137003	1	k101_917280	13234		d__Bacteria;p__Bacteroidota;c__Bacteroidia;o__AKYH767-A;f__OLB10;g__OLB10;s__OLB10	No Cluster Assigned	0.192605				Effluent	State A	Week 1
BIN0076	80322	4	k101_440478	2613		Unclassified	No Cluster Assigned	103.812				Effluent	State A	Week 1
BIN0006	1944613	1	k101_440478	2613		d__Bacteria;p__Proteobacteria;c__Gammaproteobacteria;o__Enterobacterales;f__Aeromonadaceae;g__Tolumonas;s__Tolumonas	No Cluster Assigned	1.07199				Effluent	State A	Week 1
BIN0006	1944613	1	k101_440478	2613		d__Bacteria;p__Proteobacteria;c__Gammaproteobacteria;o__Enterobacterales;f__Aeromonadaceae;g__Tolumonas;s__Tolumonas	No Cluster Assigned	1.07199				Effluent	State A	Week 1
BIN0086	108999	1	k101_440478	2613		Unclassified	No Cluster Assigned	19.125				Effluent	State A	Week 1
BIN0006	1944613	1	k101_440478	2613		d__Bacteria;p__Proteobacteria;c__Gammaproteobacteria;o__Enterobacterales;f__Aeromonadaceae;g__Tolumonas;s__Tolumonas	No Cluster Assigned	1.07199				Effluent	State A	Week 1
BIN0042	256604	1	k101_440478	2613		d__Bacteria;p__Bacteroidota;c__Bacteroidia;o__Chitinophagales;f__JADIYW01;g__JADJSS01;s__	No Cluster Assigned	8.12381				Effluent	State A	Week 1
BIN0029	714734	1	k101_440478	2613		d__Bacteria;p__Actinobacteriota;c__Actinomycetia;o__Mycobacteriales;f__Mycobacteriaceae;g__Gordonia;s__	No Cluster Assigned	2.91661				Effluent	State A	Week 1
BIN0006	1944613	1	k101_440478	2613		d__Bacteria;p__Proteobacteria;c__Gammaproteobacteria;o__Enterobacterales;f__Aeromonadaceae;g__Tolumonas;s__Tolumonas	No Cluster Assigned	1.07199				Effluent	State A	Week 1
BIN0006	1944613	1	k101_440478	2613		d__Bacteria;p__Proteobacteria;c__Gammaproteobacteria;o__Enterobacterales;f__Aeromonadaceae;g__Tolumonas;s__Tolumonas	No Cluster Assigned	1.07199				Effluent	State A	Week 1
BIN0006	1944613	1	k101_440478	2613		d__Bacteria;p__Proteobacteria;c__Gammaproteobacteria;o__Enterobacterales;f__Aeromonadaceae;g__Tolumonas;s__Tolumonas	No Cluster Assigned	1.07199				Effluent	State A	Week 1
BIN0000	1283420	1	k101_440478	2613		d__Bacteria;p__Proteobacteria;c__Gammaproteobacteria;o__Burkholderiales;f__Rhodocyclaceae;g__Propionivibrio;s__	No Cluster Assigned	1.62426				Effluent	State A	Week 1
BIN0006	1944613	1	k101_440478	2613		d__Bacteria;p__Proteobacteria;c__Gammaproteobacteria;o__Enterobacterales;f__Aeromonadaceae;g__Tolumonas;s__Tolumonas	No Cluster Assigned	1.07199				Effluent	State A	Week 1
BIN0006	1944613	1	k101_440478	2613		d__Bacteria;p__Proteobacteria;c__Gammaproteobacteria;o__Enterobacterales;f__Aeromonadaceae;g__Tolumonas;s__Tolumonas	No Cluster Assigned	1.07199				Effluent	State A	Week 1
BIN0006	1944613	3	k101_440478	2613		d__Bacteria;p__Proteobacteria;c__Gammaproteobacteria;o__Enterobacterales;f__Aeromonadaceae;g__Tolumonas;s__Tolumonas	No Cluster Assigned	3.21597				Effluent	State A	Week 1
BIN0006	1944613	1	k101_440478	2613		d__Bacteria;p__Proteobacteria;c__Gammaproteobacteria;o__Enterobacterales;f__Aeromonadaceae;g__Tolumonas;s__Tolumonas	No Cluster Assigned	1.07199				Effluent	State A	Week 1
BIN0006	1944613	1	k101_440478	2613		d__Bacteria;p__Proteobacteria;c__Gammaproteobacteria;o__Enterobacterales;f__Aeromonadaceae;g__Tolumonas;s__Tolumonas	No Cluster Assigned	1.07199				Effluent	State A	Week 1
BIN0032	560830	1	k101_440478	2613		d__Bacteria;p__Proteobacteria;c__Gammaproteobacteria;o__Burkholderiales;f__Burkholderiaceae;g__Acidovorax;s__Acidovorax	No Cluster Assigned	3.717				Effluent	State A	Week 1
BIN0008	4591991	1	k101_440478	2613		d__Bacteria;p__Bacteroidota;c__Bacteroidia;o__Flavobacteriales;f__Weeksellaceae;g__Cloacibacterium;s__	No Cluster Assigned	0.453965				Effluent	State A	Week 1
BIN0031	410505	1	k101_440478	2613		d__Bacteria;p__Proteobacteria;c__Gammaproteobacteria;o__Enterobacterales;f__Aeromonadaceae;g__Tolumonas;s__	No Cluster Assigned	5.07814				Effluent	State A	Week 1
BIN0006	1944613	1	k101_440478	2613		d__Bacteria;p__Proteobacteria;c__Gammaproteobacteria;o__Enterobacterales;f__Aeromonadaceae;g__Tolumonas;s__Tolumonas	No Cluster Assigned	1.07199				Effluent	State A	Week 1
BIN0006	1944613	1	k101_440478	2613		d__Bacteria;p__Proteobacteria;c__Gammaproteobacteria;o__Enterobacterales;f__Aeromonadaceae;g__Tolumonas;s__Tolumonas	No Cluster Assigned	1.07199				Effluent	State A	Week 1
BIN0006	1944613	1	k101_440478	2613		d__Bacteria;p__Proteobacteria;c__Gammaproteobacteria;o__Enterobacterales;f__Aeromonadaceae;g__Tolumonas;s__Tolumonas	No Cluster Assigned	1.07199				Effluent	State A	Week 1
BIN0006	1944613	1	k101_440478	2613		d__Bacteria;p__Proteobacteria;c__Gammaproteobacteria;o__Enterobacterales;f__Aeromonadaceae;g__Tolumonas;s__Tolumonas	No Cluster Assigned	1.07199				Effluent	State A	Week 1
BIN0004	1117634	1	k101_440478	2613		d__Bacteria;p__Proteobacteria;c__Gammaproteobacteria;o__Burkholderiales;f__Rhodocyclaceae;g__Azonexus;s__Azonexus	No Cluster Assigned	1.86519				Effluent	State A	Week 1
BIN0006	1944613	1	k101_440478	2613		d__Bacteria;p__Proteobacteria;c__Gammaproteobacteria;o__Enterobacterales;f__Aeromonadaceae;g__Tolumonas;s__Tolumonas	No Cluster Assigned	1.07199				Effluent	State A	Week 1
BIN0010	701007	1	k101_440478	2613		d__Bacteria;p__Proteobacteria;c__Gammaproteobacteria;o__Xanthomonadales;f__Xanthomonadaceae;g__Thermomonas;s__	No Cluster Assigned	2.97373				Effluent	State A	Week 1
BIN0006	1944613	1	k101_440478	2613		d__Bacteria;p__Proteobacteria;c__Gammaproteobacteria;o__Enterobacterales;f__Aeromonadaceae;g__Tolumonas;s__Tolumonas	No Cluster Assigned	1.07199				Effluent	State A	Week 1
BIN0016	10438569	1	k101_440478	2613		d__Bacteria;p__Campylobacterota;c__Campylobacteria;o__Campylobacterales;f__Arcobacteraceae;g__Aliarcobacter;s__	No Cluster Assigned	0.199702				Effluent	State A	Week 1
BIN0006	1944613	1	k101_440478	2613		d__Bacteria;p__Proteobacteria;c__Gammaproteobacteria;o__Enterobacterales;f__Aeromonadaceae;g__Tolumonas;s__Tolumonas	No Cluster Assigned	1.07199				Effluent	State A	Week 1
BIN0012	1652621	1	k101_440478	2613		d__Bacteria;p__Bacteroidota;c__Bacteroidia;o__Bacteroidales;f__Tannerellaceae;g__Macellibacteroides;s__Macellibacteroides	No Cluster Assigned	1.26139				Effluent	State A	Week 1
BIN0006	1944613	1	k101_440478	2613		d__Bacteria;p__Proteobacteria;c__Gammaproteobacteria;o__Enterobacterales;f__Aeromonadaceae;g__Tolumonas;s__Tolumonas	No Cluster Assigned	1.07199				Effluent	State A	Week 1
BIN0006	1944613	1	k101_440478	2613		d__Bacteria;p__Proteobacteria;c__Gammaproteobacteria;o__Enterobacterales;f__Aeromonadaceae;g__Tolumonas;s__Tolumonas	No Cluster Assigned	1.07199				Effluent	State A	Week 1
BIN0000	1283420	1	k101_440478	2613		d__Bacteria;p__Proteobacteria;c__Gammaproteobacteria;o__Burkholderiales;f__Rhodocyclaceae;g__Propionivibrio;s__	No Cluster Assigned	1.62426				Effluent	State A	Week 1
BIN0056	90327	1	k101_1144817	1429		d__Bacteria;p__Proteobacteria;c__Gammaproteobacteria;o__Pseudomonadales;f__Moraxellaceae;g__Moraxella_A;s__Moraxella_A	No Cluster Assigned	42.2			F_traH	Effluent	State A	Week 1
BIN0053	82274	1	k101_443587	7774		Unclassified	No Cluster Assigned	8.51639				Effluent	State A	Week 1
BIN0053	82274	1	k101_692719	3100		Unclassified	13	21.3569				Effluent	State A	Week 1
BIN0010	701007	1	k101_861199	2523		d__Bacteria;p__Proteobacteria;c__Gammaproteobacteria;o__Xanthomonadales;f__Xanthomonadaceae;g__Thermomonas;s__	No Cluster Assigned	3.0798				Effluent	State A	Week 1
BIN0047	402015	1	k101_1355924	5194		d__Bacteria;p__Bacteroidota;c__Bacteroidia;o__Bacteroidales;f__Bacteroidaceae;g__Phocaeicola;s__Phocaeicola	No Cluster Assigned	2.60867			B_traN	Effluent	State A	Week 1
BIN0016	10438569	1	k101_525906	4816		d__Bacteria;p__Campylobacterota;c__Campylobacteria;o__Campylobacterales;f__Arcobacteraceae;g__Aliarcobacter;s__	6	0.108352	MPF_T	mate-pair-formation	T_virB8;T_virB9;T_virB10	Effluent	State A	Week 1
BIN0001	593846	1	k101_1123328	2061		d__Bacteria;p__Proteobacteria;c__Gammaproteobacteria;o__Competibacterales;f__Competibacteraceae;g__Competibacter_A;s__	No Cluster Assigned	4.45052				Effluent	State A	Week 1
BIN0004	1117634	1	k101_861199	2523		d__Bacteria;p__Proteobacteria;c__Gammaproteobacteria;o__Burkholderiales;f__Rhodocyclaceae;g__Azonexus;s__Azonexus	No Cluster Assigned	1.93173				Effluent	State A	Week 1
BIN0004	1117634	1	k101_1275434	8700		d__Bacteria;p__Proteobacteria;c__Gammaproteobacteria;o__Burkholderiales;f__Rhodocyclaceae;g__Azonexus;s__Azonexus	No Cluster Assigned	0.560201				Effluent	State A	Week 1
BIN0027	873255	1	k101_488690	3447		d__Bacteria;p__Proteobacteria;c__Gammaproteobacteria;o__Burkholderiales;f__Rhodocyclaceae;g__Azonexus;s__Azonexus	No Cluster Assigned	1.80959				Effluent	State A	Week 1
BIN0002	1351688	1	k101_601305	2670		d__Bacteria;p__Proteobacteria;c__Gammaproteobacteria;o__Burkholderiales;f__Rhodocyclaceae;g__Zoogloea;s__	No Cluster Assigned	1.5093			T_virB2;T_virB3;virb4	Effluent	State A	Week 1
BIN0018	694998	1	k101_1328699	1010		d__Bacteria;p__Proteobacteria;c__Gammaproteobacteria;o__Pseudomonadales;f__Moraxellaceae;g__Acinetobacter;s__Acinetobacter	No Cluster Assigned	7.75993				Effluent	State A	Week 1
BIN0008	4591991	1	k101_1112531	1307		d__Bacteria;p__Bacteroidota;c__Bacteroidia;o__Flavobacteriales;f__Weeksellaceae;g__Cloacibacterium;s__	5	0.907583			T_virB1;G_tfc5	Effluent	State A	Week 1
BIN0001	593846	1	k101_1410849	9108		d__Bacteria;p__Proteobacteria;c__Gammaproteobacteria;o__Competibacterales;f__Competibacteraceae;g__Competibacter_A;s__	20	1.00708				Effluent	State A	Week 1
BIN0014	2396589	1	k101_1378691	4846		d__Bacteria;p__Bacteroidota;c__Bacteroidia;o__Bacteroidales;f__Bacteroidaceae;g__Bacteroides;s__Bacteroides	No Cluster Assigned	0.469014				Effluent	State A	Week 1
BIN0088	94114	1	k101_546620	1509		Unclassified	No Cluster Assigned	38.3548			F_traW;F_traU	Effluent	State A	Week 1
BIN0088	94114	1	k101_571977	1056		Unclassified	10	54.8081			t4cp1	Effluent	State A	Week 1
BIN0088	94114	1	k101_848149	1933		Unclassified	No Cluster Assigned	29.9417				Effluent	State A	Week 1
BIN0088	94114	1	k101_849820	2883		Unclassified	No Cluster Assigned	20.0754				Effluent	State A	Week 1
BIN0088	94114	5	k101_861199	2523		Unclassified	No Cluster Assigned	114.699				Effluent	State A	Week 1
BIN0088	94114	2	k101_946243	5094		Unclassified	1	22.7237				Effluent	State A	Week 1
BIN0088	94114	2	k101_1034322	2942		Unclassified	9	39.3456			T_virB6;T_virB5	Effluent	State A	Week 1
BIN0088	94114	1	k101_1085413	5000		Unclassified	No Cluster Assigned	11.5755				Effluent	State A	Week 1
BIN0088	94114	2	k101_1105273	9384		Unclassified	No Cluster Assigned	12.3353				Effluent	State A	Week 1
BIN0088	94114	1	k101_1225549	1283		Unclassified	4	45.1109			G_tfc14;G_tfc15;virb4	Effluent	State A	Week 1
BIN0088	94114	1	k101_1329501	3035		Unclassified	No Cluster Assigned	19.07				Effluent	State A	Week 1
BIN0016	10438569	1	k101_849820	2883		d__Bacteria;p__Campylobacterota;c__Campylobacteria;o__Campylobacterales;f__Arcobacteraceae;g__Aliarcobacter;s__	No Cluster Assigned	0.180999				Effluent	State A	Week 1
BIN0016	10438569	1	k101_556975	3918		d__Bacteria;p__Campylobacterota;c__Campylobacteria;o__Campylobacterales;f__Arcobacteraceae;g__Aliarcobacter;s__	No Cluster Assigned	0.133186				Effluent	State A	Week 1
BIN0021	969265	1	k101_1209678	1080		d__Bacteria;p__Proteobacteria;c__Gammaproteobacteria;o__Burkholderiales;f__Rhodocyclaceae;g__Azonexus;s__Azonexus	No Cluster Assigned	5.20351			F_traK	Effluent	State A	Week 1
BIN0021	969265	1	k101_1330178	1570		d__Bacteria;p__Proteobacteria;c__Gammaproteobacteria;o__Burkholderiales;f__Rhodocyclaceae;g__Azonexus;s__Azonexus	5	3.57949			G_tfc3;T_virB1	Effluent	State A	Week 1
BIN0014	2396589	1	k101_442781	9629		d__Bacteria;p__Bacteroidota;c__Bacteroidia;o__Bacteroidales;f__Bacteroidaceae;g__Bacteroides;s__Bacteroides	No Cluster Assigned	0.236041				Effluent	State A	Week 1
BIN0006	1944613	1	k101_442781	9629		d__Bacteria;p__Proteobacteria;c__Gammaproteobacteria;o__Enterobacterales;f__Aeromonadaceae;g__Tolumonas;s__Tolumonas	No Cluster Assigned	0.290903				Effluent	State A	Week 1
BIN0006	1944613	1	k101_442781	9629		d__Bacteria;p__Proteobacteria;c__Gammaproteobacteria;o__Enterobacterales;f__Aeromonadaceae;g__Tolumonas;s__Tolumonas	No Cluster Assigned	0.290903				Effluent	State A	Week 1
BIN0006	1944613	1	k101_442781	9629		d__Bacteria;p__Proteobacteria;c__Gammaproteobacteria;o__Enterobacterales;f__Aeromonadaceae;g__Tolumonas;s__Tolumonas	No Cluster Assigned	0.290903				Effluent	State A	Week 1
BIN0006	1944613	2	k101_442781	9629		d__Bacteria;p__Proteobacteria;c__Gammaproteobacteria;o__Enterobacterales;f__Aeromonadaceae;g__Tolumonas;s__Tolumonas	No Cluster Assigned	0.581806				Effluent	State A	Week 1
BIN0006	1944613	1	k101_442781	9629		d__Bacteria;p__Proteobacteria;c__Gammaproteobacteria;o__Enterobacterales;f__Aeromonadaceae;g__Tolumonas;s__Tolumonas	No Cluster Assigned	0.290903				Effluent	State A	Week 1
BIN0014	2396589	1	k101_442781	9629		d__Bacteria;p__Bacteroidota;c__Bacteroidia;o__Bacteroidales;f__Bacteroidaceae;g__Bacteroides;s__Bacteroides	No Cluster Assigned	0.236041				Effluent	State A	Week 1
BIN0007	1773453	1	k101_442781	9629		d__Bacteria;p__Proteobacteria;c__Gammaproteobacteria;o__Enterobacterales;f__Aeromonadaceae;g__Aeromonas;s__Aeromonas	No Cluster Assigned	0.318979				Effluent	State A	Week 1
BIN0006	1944613	1	k101_442781	9629		d__Bacteria;p__Proteobacteria;c__Gammaproteobacteria;o__Enterobacterales;f__Aeromonadaceae;g__Tolumonas;s__Tolumonas	No Cluster Assigned	0.290903				Effluent	State A	Week 1
BIN0006	1944613	1	k101_442781	9629		d__Bacteria;p__Proteobacteria;c__Gammaproteobacteria;o__Enterobacterales;f__Aeromonadaceae;g__Tolumonas;s__Tolumonas	No Cluster Assigned	0.290903				Effluent	State A	Week 1
BIN0006	1944613	1	k101_442781	9629		d__Bacteria;p__Proteobacteria;c__Gammaproteobacteria;o__Enterobacterales;f__Aeromonadaceae;g__Tolumonas;s__Tolumonas	No Cluster Assigned	0.290903				Effluent	State A	Week 1
BIN0006	1944613	1	k101_442781	9629		d__Bacteria;p__Proteobacteria;c__Gammaproteobacteria;o__Enterobacterales;f__Aeromonadaceae;g__Tolumonas;s__Tolumonas	No Cluster Assigned	0.290903				Effluent	State A	Week 1
BIN0031	410505	1	k101_442781	9629		d__Bacteria;p__Proteobacteria;c__Gammaproteobacteria;o__Enterobacterales;f__Aeromonadaceae;g__Tolumonas;s__	No Cluster Assigned	1.37804				Effluent	State A	Week 1
BIN0006	1944613	1	k101_442781	9629		d__Bacteria;p__Proteobacteria;c__Gammaproteobacteria;o__Enterobacterales;f__Aeromonadaceae;g__Tolumonas;s__Tolumonas	No Cluster Assigned	0.290903				Effluent	State A	Week 1
BIN0000	1283420	1	k101_442781	9629		d__Bacteria;p__Proteobacteria;c__Gammaproteobacteria;o__Burkholderiales;f__Rhodocyclaceae;g__Propionivibrio;s__	No Cluster Assigned	0.440771				Effluent	State A	Week 1
BIN0024	2137003	1	k101_442781	9629		d__Bacteria;p__Bacteroidota;c__Bacteroidia;o__AKYH767-A;f__OLB10;g__OLB10;s__OLB10	No Cluster Assigned	0.264714				Effluent	State A	Week 1
BIN0006	1944613	1	k101_442781	9629		d__Bacteria;p__Proteobacteria;c__Gammaproteobacteria;o__Enterobacterales;f__Aeromonadaceae;g__Tolumonas;s__Tolumonas	No Cluster Assigned	0.290903				Effluent	State A	Week 1
BIN0006	1944613	1	k101_442781	9629		d__Bacteria;p__Proteobacteria;c__Gammaproteobacteria;o__Enterobacterales;f__Aeromonadaceae;g__Tolumonas;s__Tolumonas	No Cluster Assigned	0.290903				Effluent	State A	Week 1
BIN0035	451759	1	k101_442781	9629		d__Bacteria;p__Bacteroidota;c__Bacteroidia;o__Chitinophagales;f__Saprospiraceae;g__OLB8;s__	No Cluster Assigned	1.2522				Effluent	State A	Week 1
BIN0006	1944613	1	k101_442781	9629		d__Bacteria;p__Proteobacteria;c__Gammaproteobacteria;o__Enterobacterales;f__Aeromonadaceae;g__Tolumonas;s__Tolumonas	No Cluster Assigned	0.290903				Effluent	State A	Week 1
BIN0024	2137003	1	k101_442781	9629		d__Bacteria;p__Bacteroidota;c__Bacteroidia;o__AKYH767-A;f__OLB10;g__OLB10;s__OLB10	No Cluster Assigned	0.264714				Effluent	State A	Week 1
BIN0006	1944613	1	k101_442781	9629		d__Bacteria;p__Proteobacteria;c__Gammaproteobacteria;o__Enterobacterales;f__Aeromonadaceae;g__Tolumonas;s__Tolumonas	No Cluster Assigned	0.290903				Effluent	State A	Week 1
BIN0006	1944613	1	k101_442781	9629		d__Bacteria;p__Proteobacteria;c__Gammaproteobacteria;o__Enterobacterales;f__Aeromonadaceae;g__Tolumonas;s__Tolumonas	No Cluster Assigned	0.290903				Effluent	State A	Week 1
BIN0006	1944613	1	k101_442781	9629		d__Bacteria;p__Proteobacteria;c__Gammaproteobacteria;o__Enterobacterales;f__Aeromonadaceae;g__Tolumonas;s__Tolumonas	No Cluster Assigned	0.290903				Effluent	State A	Week 1
BIN0006	1944613	2	k101_442781	9629		d__Bacteria;p__Proteobacteria;c__Gammaproteobacteria;o__Enterobacterales;f__Aeromonadaceae;g__Tolumonas;s__Tolumonas	No Cluster Assigned	0.581806				Effluent	State A	Week 1
BIN0006	1944613	1	k101_442781	9629		d__Bacteria;p__Proteobacteria;c__Gammaproteobacteria;o__Enterobacterales;f__Aeromonadaceae;g__Tolumonas;s__Tolumonas	No Cluster Assigned	0.290903				Effluent	State A	Week 1
BIN0073	363168	4	k101_442781	9629		Unclassified	No Cluster Assigned	6.23066				Effluent	State A	Week 1
BIN0031	410505	1	k101_442781	9629		d__Bacteria;p__Proteobacteria;c__Gammaproteobacteria;o__Enterobacterales;f__Aeromonadaceae;g__Tolumonas;s__	No Cluster Assigned	1.37804				Effluent	State A	Week 1
BIN0006	1944613	2	k101_442781	9629		d__Bacteria;p__Proteobacteria;c__Gammaproteobacteria;o__Enterobacterales;f__Aeromonadaceae;g__Tolumonas;s__Tolumonas	No Cluster Assigned	0.581806				Effluent	State A	Week 1
BIN0006	1944613	1	k101_442781	9629		d__Bacteria;p__Proteobacteria;c__Gammaproteobacteria;o__Enterobacterales;f__Aeromonadaceae;g__Tolumonas;s__Tolumonas	No Cluster Assigned	0.290903				Effluent	State A	Week 1
BIN0006	1944613	2	k101_442781	9629		d__Bacteria;p__Proteobacteria;c__Gammaproteobacteria;o__Enterobacterales;f__Aeromonadaceae;g__Tolumonas;s__Tolumonas	No Cluster Assigned	0.581806				Effluent	State A	Week 1
BIN0006	1944613	1	k101_442781	9629		d__Bacteria;p__Proteobacteria;c__Gammaproteobacteria;o__Enterobacterales;f__Aeromonadaceae;g__Tolumonas;s__Tolumonas	No Cluster Assigned	0.290903				Effluent	State A	Week 1
BIN0006	1944613	2	k101_442781	9629		d__Bacteria;p__Proteobacteria;c__Gammaproteobacteria;o__Enterobacterales;f__Aeromonadaceae;g__Tolumonas;s__Tolumonas	No Cluster Assigned	0.581806				Effluent	State A	Week 1
BIN0006	1944613	1	k101_442781	9629		d__Bacteria;p__Proteobacteria;c__Gammaproteobacteria;o__Enterobacterales;f__Aeromonadaceae;g__Tolumonas;s__Tolumonas	No Cluster Assigned	0.290903				Effluent	State A	Week 1
BIN0006	1944613	1	k101_442781	9629		d__Bacteria;p__Proteobacteria;c__Gammaproteobacteria;o__Enterobacterales;f__Aeromonadaceae;g__Tolumonas;s__Tolumonas	No Cluster Assigned	0.290903				Effluent	State A	Week 1
BIN0006	1944613	1	k101_442781	9629		d__Bacteria;p__Proteobacteria;c__Gammaproteobacteria;o__Enterobacterales;f__Aeromonadaceae;g__Tolumonas;s__Tolumonas	No Cluster Assigned	0.290903				Effluent	State A	Week 1
BIN0013	1230170	1	k101_442781	9629		d__Bacteria;p__Proteobacteria;c__Gammaproteobacteria;o__Burkholderiales;f__Aquaspirillaceae;g__Rivicola;s__Rivicola	No Cluster Assigned	0.45985				Effluent	State A	Week 1
BIN0006	1944613	1	k101_442781	9629		d__Bacteria;p__Proteobacteria;c__Gammaproteobacteria;o__Enterobacterales;f__Aeromonadaceae;g__Tolumonas;s__Tolumonas	No Cluster Assigned	0.290903				Effluent	State A	Week 1
BIN0006	1944613	1	k101_442781	9629		d__Bacteria;p__Proteobacteria;c__Gammaproteobacteria;o__Enterobacterales;f__Aeromonadaceae;g__Tolumonas;s__Tolumonas	No Cluster Assigned	0.290903				Effluent	State A	Week 1
BIN0006	1944613	1	k101_442781	9629		d__Bacteria;p__Proteobacteria;c__Gammaproteobacteria;o__Enterobacterales;f__Aeromonadaceae;g__Tolumonas;s__Tolumonas	No Cluster Assigned	0.290903				Effluent	State A	Week 1
BIN0006	1944613	1	k101_442781	9629		d__Bacteria;p__Proteobacteria;c__Gammaproteobacteria;o__Enterobacterales;f__Aeromonadaceae;g__Tolumonas;s__Tolumonas	No Cluster Assigned	0.290903				Effluent	State A	Week 1
BIN0006	1944613	2	k101_442781	9629		d__Bacteria;p__Proteobacteria;c__Gammaproteobacteria;o__Enterobacterales;f__Aeromonadaceae;g__Tolumonas;s__Tolumonas	No Cluster Assigned	0.581806				Effluent	State A	Week 1
BIN0006	1944613	2	k101_442781	9629		d__Bacteria;p__Proteobacteria;c__Gammaproteobacteria;o__Enterobacterales;f__Aeromonadaceae;g__Tolumonas;s__Tolumonas	No Cluster Assigned	0.581806				Effluent	State A	Week 1
BIN0006	1944613	1	k101_442781	9629		d__Bacteria;p__Proteobacteria;c__Gammaproteobacteria;o__Enterobacterales;f__Aeromonadaceae;g__Tolumonas;s__Tolumonas	No Cluster Assigned	0.290903				Effluent	State A	Week 1
BIN0006	1944613	1	k101_442781	9629		d__Bacteria;p__Proteobacteria;c__Gammaproteobacteria;o__Enterobacterales;f__Aeromonadaceae;g__Tolumonas;s__Tolumonas	No Cluster Assigned	0.290903				Effluent	State A	Week 1
BIN0006	1944613	1	k101_442781	9629		d__Bacteria;p__Proteobacteria;c__Gammaproteobacteria;o__Enterobacterales;f__Aeromonadaceae;g__Tolumonas;s__Tolumonas	No Cluster Assigned	0.290903				Effluent	State A	Week 1
BIN0006	1944613	1	k101_442781	9629		d__Bacteria;p__Proteobacteria;c__Gammaproteobacteria;o__Enterobacterales;f__Aeromonadaceae;g__Tolumonas;s__Tolumonas	No Cluster Assigned	0.290903				Effluent	State A	Week 1
BIN0031	410505	1	k101_442781	9629		d__Bacteria;p__Proteobacteria;c__Gammaproteobacteria;o__Enterobacterales;f__Aeromonadaceae;g__Tolumonas;s__	No Cluster Assigned	1.37804				Effluent	State A	Week 1
BIN0006	1944613	1	k101_442781	9629		d__Bacteria;p__Proteobacteria;c__Gammaproteobacteria;o__Enterobacterales;f__Aeromonadaceae;g__Tolumonas;s__Tolumonas	No Cluster Assigned	0.290903				Effluent	State A	Week 1
BIN0006	1944613	5	k101_442781	9629		d__Bacteria;p__Proteobacteria;c__Gammaproteobacteria;o__Enterobacterales;f__Aeromonadaceae;g__Tolumonas;s__Tolumonas	No Cluster Assigned	1.45452				Effluent	State A	Week 1
BIN0006	1944613	1	k101_442781	9629		d__Bacteria;p__Proteobacteria;c__Gammaproteobacteria;o__Enterobacterales;f__Aeromonadaceae;g__Tolumonas;s__Tolumonas	No Cluster Assigned	0.290903				Effluent	State A	Week 1
BIN0006	1944613	1	k101_442781	9629		d__Bacteria;p__Proteobacteria;c__Gammaproteobacteria;o__Enterobacterales;f__Aeromonadaceae;g__Tolumonas;s__Tolumonas	No Cluster Assigned	0.290903				Effluent	State A	Week 1
BIN0004	1117634	1	k101_442781	9629		d__Bacteria;p__Proteobacteria;c__Gammaproteobacteria;o__Burkholderiales;f__Rhodocyclaceae;g__Azonexus;s__Azonexus	No Cluster Assigned	0.506153				Effluent	State A	Week 1
BIN0006	1944613	1	k101_442781	9629		d__Bacteria;p__Proteobacteria;c__Gammaproteobacteria;o__Enterobacterales;f__Aeromonadaceae;g__Tolumonas;s__Tolumonas	No Cluster Assigned	0.290903				Effluent	State A	Week 1
BIN0006	1944613	1	k101_442781	9629		d__Bacteria;p__Proteobacteria;c__Gammaproteobacteria;o__Enterobacterales;f__Aeromonadaceae;g__Tolumonas;s__Tolumonas	No Cluster Assigned	0.290903				Effluent	State A	Week 1
BIN0031	410505	1	k101_868752	6361		d__Bacteria;p__Proteobacteria;c__Gammaproteobacteria;o__Enterobacterales;f__Aeromonadaceae;g__Tolumonas;s__	No Cluster Assigned	2.08602				Effluent	State A	Week 1
BIN0016	10438569	1	k101_531869	17340		d__Bacteria;p__Campylobacterota;c__Campylobacteria;o__Campylobacterales;f__Arcobacteraceae;g__Aliarcobacter;s__	No Cluster Assigned	0.0300935			B_traN;t4cp1	Effluent	State A	Week 1
BIN0008	4591991	1	k101_1329501	3035		d__Bacteria;p__Bacteroidota;c__Bacteroidia;o__Flavobacteriales;f__Weeksellaceae;g__Cloacibacterium;s__	No Cluster Assigned	0.390844				Effluent	State A	Week 1
BIN0038	429752	1	k101_629056	2788		d__Bacteria;p__Bacteroidota;c__Bacteroidia;o__Chitinophagales;f__Saprospiraceae;g__OLB8;s__	No Cluster Assigned	4.54624				Effluent	State A	Week 1
BIN0027	873255	1	k101_488690	3447		d__Bacteria;p__Proteobacteria;c__Gammaproteobacteria;o__Burkholderiales;f__Rhodocyclaceae;g__Azonexus;s__Azonexus	No Cluster Assigned	1.80959				Effluent	State A	Week 1
BIN0027	873255	1	k101_913363	7449		d__Bacteria;p__Proteobacteria;c__Gammaproteobacteria;o__Burkholderiales;f__Rhodocyclaceae;g__Azonexus;s__Azonexus	No Cluster Assigned	0.837382				Effluent	State A	Week 1
BIN0027	873255	1	k101_488690	3447		d__Bacteria;p__Proteobacteria;c__Gammaproteobacteria;o__Burkholderiales;f__Rhodocyclaceae;g__Azonexus;s__Azonexus	No Cluster Assigned	1.80959				Effluent	State A	Week 1
BIN0027	873255	1	k101_620594	6279		d__Bacteria;p__Proteobacteria;c__Gammaproteobacteria;o__Burkholderiales;f__Rhodocyclaceae;g__Azonexus;s__Azonexus	2	0.993416	MPF_T	mate-pair-formation	virb4;T_virB5;T_virB6;T_virB8;T_virB9	Effluent	State A	Week 1
BIN0027	873255	1	k101_620594	6279		d__Bacteria;p__Proteobacteria;c__Gammaproteobacteria;o__Burkholderiales;f__Rhodocyclaceae;g__Azonexus;s__Azonexus	2	0.993416	MPF_T	mate-pair-formation	virb4;T_virB5;T_virB6;T_virB8;T_virB9	Effluent	State A	Week 1
BIN0027	873255	1	k101_992889	2628		d__Bacteria;p__Proteobacteria;c__Gammaproteobacteria;o__Burkholderiales;f__Rhodocyclaceae;g__Azonexus;s__Azonexus	No Cluster Assigned	2.37354				Effluent	State A	Week 1
BIN0036	283729	1	k101_443438	1231		d__Bacteria;p__Proteobacteria;c__Gammaproteobacteria;o__Burkholderiales;f__Burkholderiaceae;g__JAABQG01;s__	No Cluster Assigned	15.5956				Effluent	State A	Week 1
BIN0000	1283420	2	k101_443438	1231		d__Bacteria;p__Proteobacteria;c__Gammaproteobacteria;o__Burkholderiales;f__Rhodocyclaceae;g__Propionivibrio;s__	No Cluster Assigned	6.8955				Effluent	State A	Week 1
BIN0000	1283420	1	k101_443438	1231		d__Bacteria;p__Proteobacteria;c__Gammaproteobacteria;o__Burkholderiales;f__Rhodocyclaceae;g__Propionivibrio;s__	No Cluster Assigned	3.44775				Effluent	State A	Week 1
BIN0006	1944613	1	k101_443438	1231		d__Bacteria;p__Proteobacteria;c__Gammaproteobacteria;o__Enterobacterales;f__Aeromonadaceae;g__Tolumonas;s__Tolumonas	No Cluster Assigned	2.27547				Effluent	State A	Week 1
BIN0045	278575	1	k101_443438	1231		Unclassified	No Cluster Assigned	15.8841				Effluent	State A	Week 1
BIN0004	1117634	1	k101_443438	1231		d__Bacteria;p__Proteobacteria;c__Gammaproteobacteria;o__Burkholderiales;f__Rhodocyclaceae;g__Azonexus;s__Azonexus	No Cluster Assigned	3.95918				Effluent	State A	Week 1
BIN0000	1283420	1	k101_443438	1231		d__Bacteria;p__Proteobacteria;c__Gammaproteobacteria;o__Burkholderiales;f__Rhodocyclaceae;g__Propionivibrio;s__	No Cluster Assigned	3.44775				Effluent	State A	Week 1
BIN0032	560830	1	k101_443438	1231		d__Bacteria;p__Proteobacteria;c__Gammaproteobacteria;o__Burkholderiales;f__Burkholderiaceae;g__Acidovorax;s__Acidovorax	No Cluster Assigned	7.88994				Effluent	State A	Week 1
BIN0058	180348	1	k101_443438	1231		Unclassified	No Cluster Assigned	24.5354				Effluent	State A	Week 1
BIN0037	482420	1	k101_443438	1231		Unclassified	No Cluster Assigned	9.17232				Effluent	State A	Week 1
BIN0025	939350	1	k101_443438	1231		d__Bacteria;p__Actinobacteriota;c__Actinomycetia;o__Actinomycetales;f__Dermatophilaceae;g__GCA-2748155;s__	No Cluster Assigned	4.71061				Effluent	State A	Week 1
BIN0002	1351688	1	k101_443438	1231		d__Bacteria;p__Proteobacteria;c__Gammaproteobacteria;o__Burkholderiales;f__Rhodocyclaceae;g__Zoogloea;s__	No Cluster Assigned	3.27362				Effluent	State A	Week 1
BIN0061	79066	1	k101_443438	1231		Unclassified	No Cluster Assigned	55.9648				Effluent	State A	Week 1
BIN0024	2137003	1	k101_443438	1231		d__Bacteria;p__Bacteroidota;c__Bacteroidia;o__AKYH767-A;f__OLB10;g__OLB10;s__OLB10	No Cluster Assigned	2.07062				Effluent	State A	Week 1
BIN0073	363168	1	k101_443438	1231		Unclassified	No Cluster Assigned	12.1842				Effluent	State A	Week 1
BIN0002	1351688	1	k101_443438	1231		d__Bacteria;p__Proteobacteria;c__Gammaproteobacteria;o__Burkholderiales;f__Rhodocyclaceae;g__Zoogloea;s__	No Cluster Assigned	3.27362				Effluent	State A	Week 1
BIN0006	1944613	1	k101_443438	1231		d__Bacteria;p__Proteobacteria;c__Gammaproteobacteria;o__Enterobacterales;f__Aeromonadaceae;g__Tolumonas;s__Tolumonas	No Cluster Assigned	2.27547				Effluent	State A	Week 1
BIN0005	392304	1	k101_443438	1231		d__Bacteria;p__Bacteroidota;c__Bacteroidia;o__Chitinophagales;f__Chitinophagaceae;g__JJ008;s__	No Cluster Assigned	11.2793				Effluent	State A	Week 1
BIN0000	1283420	1	k101_443438	1231		d__Bacteria;p__Proteobacteria;c__Gammaproteobacteria;o__Burkholderiales;f__Rhodocyclaceae;g__Propionivibrio;s__	No Cluster Assigned	3.44775				Effluent	State A	Week 1
BIN0002	1351688	1	k101_443438	1231		d__Bacteria;p__Proteobacteria;c__Gammaproteobacteria;o__Burkholderiales;f__Rhodocyclaceae;g__Zoogloea;s__	No Cluster Assigned	3.27362				Effluent	State A	Week 1
BIN0079	92177	1	k101_443438	1231		Unclassified	No Cluster Assigned	48.0045				Effluent	State A	Week 1
BIN0058	180348	1	k101_443438	1231		Unclassified	No Cluster Assigned	24.5354				Effluent	State A	Week 1
BIN0026	729178	1	k101_443438	1231		d__Bacteria;p__Proteobacteria;c__Gammaproteobacteria;o__Burkholderiales;f__Burkholderiaceae;g__Acidovorax;s__Acidovorax	No Cluster Assigned	6.06836				Effluent	State A	Week 1
BIN0011	441802	1	k101_443438	1231		d__Bacteria;p__Chloroflexota;c__Anaerolineae;o__CG2-30-64-16;f__CG2-30-64-16;g__MWBF01;s__	No Cluster Assigned	10.0156				Effluent	State A	Week 1
BIN0077	76925	1	k101_443438	1231		Unclassified	No Cluster Assigned	57.5224				Effluent	State A	Week 1
BIN0002	1351688	1	k101_443438	1231		d__Bacteria;p__Proteobacteria;c__Gammaproteobacteria;o__Burkholderiales;f__Rhodocyclaceae;g__Zoogloea;s__	No Cluster Assigned	3.27362				Effluent	State A	Week 1
BIN0006	1944613	1	k101_443438	1231		d__Bacteria;p__Proteobacteria;c__Gammaproteobacteria;o__Enterobacterales;f__Aeromonadaceae;g__Tolumonas;s__Tolumonas	No Cluster Assigned	2.27547				Effluent	State A	Week 1
BIN0013	1230170	1	k101_443438	1231		d__Bacteria;p__Proteobacteria;c__Gammaproteobacteria;o__Burkholderiales;f__Aquaspirillaceae;g__Rivicola;s__Rivicola	No Cluster Assigned	3.59699				Effluent	State A	Week 1
BIN0025	939350	1	k101_443438	1231		d__Bacteria;p__Actinobacteriota;c__Actinomycetia;o__Actinomycetales;f__Dermatophilaceae;g__GCA-2748155;s__	No Cluster Assigned	4.71061				Effluent	State A	Week 1
BIN0000	1283420	1	k101_443438	1231		d__Bacteria;p__Proteobacteria;c__Gammaproteobacteria;o__Burkholderiales;f__Rhodocyclaceae;g__Propionivibrio;s__	No Cluster Assigned	3.44775				Effluent	State A	Week 1
BIN0012	1652621	1	k101_443438	1231		d__Bacteria;p__Bacteroidota;c__Bacteroidia;o__Bacteroidales;f__Tannerellaceae;g__Macellibacteroides;s__Macellibacteroides	No Cluster Assigned	2.67751				Effluent	State A	Week 1
BIN0002	1351688	1	k101_443438	1231		d__Bacteria;p__Proteobacteria;c__Gammaproteobacteria;o__Burkholderiales;f__Rhodocyclaceae;g__Zoogloea;s__	No Cluster Assigned	3.27362				Effluent	State A	Week 1
BIN0076	80322	1	k101_443438	1231		Unclassified	No Cluster Assigned	55.0897				Effluent	State A	Week 1
BIN0006	1944613	1	k101_443519	1250		d__Bacteria;p__Proteobacteria;c__Gammaproteobacteria;o__Enterobacterales;f__Aeromonadaceae;g__Tolumonas;s__Tolumonas	No Cluster Assigned	2.24088				Effluent	State A	Week 1
BIN0006	1944613	1	k101_443519	1250		d__Bacteria;p__Proteobacteria;c__Gammaproteobacteria;o__Enterobacterales;f__Aeromonadaceae;g__Tolumonas;s__Tolumonas	No Cluster Assigned	2.24088				Effluent	State A	Week 1
BIN0047	402015	1	k101_500024	1188		d__Bacteria;p__Bacteroidota;c__Bacteroidia;o__Bacteroidales;f__Bacteroidaceae;g__Phocaeicola;s__Phocaeicola	No Cluster Assigned	11.4052				Effluent	State A	Week 1
BIN0047	402015	3	k101_1039124	3044		d__Bacteria;p__Bacteroidota;c__Bacteroidia;o__Bacteroidales;f__Bacteroidaceae;g__Phocaeicola;s__Phocaeicola	23	13.3536				Effluent	State A	Week 1
BIN0037	482420	1	k101_443587	7774		Unclassified	No Cluster Assigned	1.45242				Effluent	State A	Week 1
BIN0004	1117634	1	k101_443587	7774		d__Bacteria;p__Proteobacteria;c__Gammaproteobacteria;o__Burkholderiales;f__Rhodocyclaceae;g__Azonexus;s__Azonexus	No Cluster Assigned	0.626929				Effluent	State A	Week 1
BIN0027	873255	1	k101_443587	7774		d__Bacteria;p__Proteobacteria;c__Gammaproteobacteria;o__Burkholderiales;f__Rhodocyclaceae;g__Azonexus;s__Azonexus	No Cluster Assigned	0.802375				Effluent	State A	Week 1
BIN0086	108999	1	k101_443587	7774		Unclassified	No Cluster Assigned	6.42829				Effluent	State A	Week 1
BIN0007	1773453	1	k101_443587	7774		d__Bacteria;p__Proteobacteria;c__Gammaproteobacteria;o__Enterobacterales;f__Aeromonadaceae;g__Aeromonas;s__Aeromonas	No Cluster Assigned	0.395092				Effluent	State A	Week 1
BIN0045	278575	1	k101_443587	7774		Unclassified	No Cluster Assigned	2.51522				Effluent	State A	Week 1
BIN0027	873255	1	k101_443587	7774		d__Bacteria;p__Proteobacteria;c__Gammaproteobacteria;o__Burkholderiales;f__Rhodocyclaceae;g__Azonexus;s__Azonexus	No Cluster Assigned	0.802375				Effluent	State A	Week 1
BIN0001	593846	1	k101_443587	7774		d__Bacteria;p__Proteobacteria;c__Gammaproteobacteria;o__Competibacterales;f__Competibacteraceae;g__Competibacter_A;s__	No Cluster Assigned	1.1799				Effluent	State A	Week 1
BIN0021	969265	1	k101_443587	7774		d__Bacteria;p__Proteobacteria;c__Gammaproteobacteria;o__Burkholderiales;f__Rhodocyclaceae;g__Azonexus;s__Azonexus	No Cluster Assigned	0.722896				Effluent	State A	Week 1
BIN0002	1351688	1	k101_443587	7774		d__Bacteria;p__Proteobacteria;c__Gammaproteobacteria;o__Burkholderiales;f__Rhodocyclaceae;g__Zoogloea;s__	No Cluster Assigned	0.518372				Effluent	State A	Week 1
BIN0000	1283420	1	k101_443587	7774		d__Bacteria;p__Proteobacteria;c__Gammaproteobacteria;o__Burkholderiales;f__Rhodocyclaceae;g__Propionivibrio;s__	No Cluster Assigned	0.545946				Effluent	State A	Week 1
BIN0021	969265	1	k101_443587	7774		d__Bacteria;p__Proteobacteria;c__Gammaproteobacteria;o__Burkholderiales;f__Rhodocyclaceae;g__Azonexus;s__Azonexus	No Cluster Assigned	0.722896				Effluent	State A	Week 1
BIN0004	1117634	1	k101_443587	7774		d__Bacteria;p__Proteobacteria;c__Gammaproteobacteria;o__Burkholderiales;f__Rhodocyclaceae;g__Azonexus;s__Azonexus	No Cluster Assigned	0.626929				Effluent	State A	Week 1
BIN0024	2137003	1	k101_443587	7774		d__Bacteria;p__Bacteroidota;c__Bacteroidia;o__AKYH767-A;f__OLB10;g__OLB10;s__OLB10	No Cluster Assigned	0.327879				Effluent	State A	Week 1
BIN0000	1283420	1	k101_443587	7774		d__Bacteria;p__Proteobacteria;c__Gammaproteobacteria;o__Burkholderiales;f__Rhodocyclaceae;g__Propionivibrio;s__	No Cluster Assigned	0.545946				Effluent	State A	Week 1
BIN0002	1351688	1	k101_443587	7774		d__Bacteria;p__Proteobacteria;c__Gammaproteobacteria;o__Burkholderiales;f__Rhodocyclaceae;g__Zoogloea;s__	No Cluster Assigned	0.518372				Effluent	State A	Week 1
BIN0021	969265	1	k101_443587	7774		d__Bacteria;p__Proteobacteria;c__Gammaproteobacteria;o__Burkholderiales;f__Rhodocyclaceae;g__Azonexus;s__Azonexus	No Cluster Assigned	0.722896				Effluent	State A	Week 1
BIN0025	939350	1	k101_443587	7774		d__Bacteria;p__Actinobacteriota;c__Actinomycetia;o__Actinomycetales;f__Dermatophilaceae;g__GCA-2748155;s__	No Cluster Assigned	0.745917				Effluent	State A	Week 1
BIN0027	873255	1	k101_443587	7774		d__Bacteria;p__Proteobacteria;c__Gammaproteobacteria;o__Burkholderiales;f__Rhodocyclaceae;g__Azonexus;s__Azonexus	No Cluster Assigned	0.802375				Effluent	State A	Week 1
BIN0007	1773453	1	k101_443587	7774		d__Bacteria;p__Proteobacteria;c__Gammaproteobacteria;o__Enterobacterales;f__Aeromonadaceae;g__Aeromonas;s__Aeromonas	No Cluster Assigned	0.395092				Effluent	State A	Week 1
BIN0000	1283420	1	k101_443587	7774		d__Bacteria;p__Proteobacteria;c__Gammaproteobacteria;o__Burkholderiales;f__Rhodocyclaceae;g__Propionivibrio;s__	No Cluster Assigned	0.545946				Effluent	State A	Week 1
BIN0025	939350	1	k101_443587	7774		d__Bacteria;p__Actinobacteriota;c__Actinomycetia;o__Actinomycetales;f__Dermatophilaceae;g__GCA-2748155;s__	No Cluster Assigned	0.745917				Effluent	State A	Week 1
BIN0032	560830	1	k101_443587	7774		d__Bacteria;p__Proteobacteria;c__Gammaproteobacteria;o__Burkholderiales;f__Burkholderiaceae;g__Acidovorax;s__Acidovorax	No Cluster Assigned	1.24936				Effluent	State A	Week 1
BIN0003	1178185	1	k101_443587	7774		d__Bacteria;p__Actinobacteriota;c__Acidimicrobiia;o__Acidimicrobiales;f__Microtrichaceae;g__AWTP1-35;s__AWTP1-35	No Cluster Assigned	0.594709				Effluent	State A	Week 1
BIN0000	1283420	1	k101_443587	7774		d__Bacteria;p__Proteobacteria;c__Gammaproteobacteria;o__Burkholderiales;f__Rhodocyclaceae;g__Propionivibrio;s__	No Cluster Assigned	0.545946				Effluent	State A	Week 1
BIN0002	1351688	1	k101_443587	7774		d__Bacteria;p__Proteobacteria;c__Gammaproteobacteria;o__Burkholderiales;f__Rhodocyclaceae;g__Zoogloea;s__	No Cluster Assigned	0.518372				Effluent	State A	Week 1
BIN0015	794828	1	k101_443587	7774		d__Bacteria;p__Actinobacteriota;c__Acidimicrobiia;o__Acidimicrobiales;f__Microtrichaceae;g__UBA11034;s__	No Cluster Assigned	0.881546				Effluent	State A	Week 1
BIN0004	1117634	1	k101_443587	7774		d__Bacteria;p__Proteobacteria;c__Gammaproteobacteria;o__Burkholderiales;f__Rhodocyclaceae;g__Azonexus;s__Azonexus	No Cluster Assigned	0.626929				Effluent	State A	Week 1
BIN0000	1283420	1	k101_443587	7774		d__Bacteria;p__Proteobacteria;c__Gammaproteobacteria;o__Burkholderiales;f__Rhodocyclaceae;g__Propionivibrio;s__	No Cluster Assigned	0.545946				Effluent	State A	Week 1
BIN0049	89142	1	k101_443587	7774		d__Bacteria;p__Nitrospirota;c__Nitrospiria;o__Nitrospirales;f__Nitrospiraceae;g__Nitrospira_A;s__	No Cluster Assigned	7.86024				Effluent	State A	Week 1
BIN0037	482420	1	k101_443587	7774		Unclassified	No Cluster Assigned	1.45242				Effluent	State A	Week 1
BIN0000	1283420	1	k101_443587	7774		d__Bacteria;p__Proteobacteria;c__Gammaproteobacteria;o__Burkholderiales;f__Rhodocyclaceae;g__Propionivibrio;s__	No Cluster Assigned	0.545946				Effluent	State A	Week 1
BIN0000	1283420	1	k101_443587	7774		d__Bacteria;p__Proteobacteria;c__Gammaproteobacteria;o__Burkholderiales;f__Rhodocyclaceae;g__Propionivibrio;s__	No Cluster Assigned	0.545946				Effluent	State A	Week 1
BIN0000	1283420	1	k101_443587	7774		d__Bacteria;p__Proteobacteria;c__Gammaproteobacteria;o__Burkholderiales;f__Rhodocyclaceae;g__Propionivibrio;s__	No Cluster Assigned	0.545946				Effluent	State A	Week 1
BIN0006	1944613	1	k101_443587	7774		d__Bacteria;p__Proteobacteria;c__Gammaproteobacteria;o__Enterobacterales;f__Aeromonadaceae;g__Tolumonas;s__Tolumonas	No Cluster Assigned	0.360317				Effluent	State A	Week 1
BIN0000	1283420	1	k101_443587	7774		d__Bacteria;p__Proteobacteria;c__Gammaproteobacteria;o__Burkholderiales;f__Rhodocyclaceae;g__Propionivibrio;s__	No Cluster Assigned	0.545946				Effluent	State A	Week 1
BIN0000	1283420	1	k101_443587	7774		d__Bacteria;p__Proteobacteria;c__Gammaproteobacteria;o__Burkholderiales;f__Rhodocyclaceae;g__Propionivibrio;s__	No Cluster Assigned	0.545946				Effluent	State A	Week 1
BIN0004	1117634	1	k101_443587	7774		d__Bacteria;p__Proteobacteria;c__Gammaproteobacteria;o__Burkholderiales;f__Rhodocyclaceae;g__Azonexus;s__Azonexus	No Cluster Assigned	0.626929				Effluent	State A	Week 1
BIN0000	1283420	1	k101_443587	7774		d__Bacteria;p__Proteobacteria;c__Gammaproteobacteria;o__Burkholderiales;f__Rhodocyclaceae;g__Propionivibrio;s__	No Cluster Assigned	0.545946				Effluent	State A	Week 1
BIN0003	1178185	1	k101_443587	7774		d__Bacteria;p__Actinobacteriota;c__Acidimicrobiia;o__Acidimicrobiales;f__Microtrichaceae;g__AWTP1-35;s__AWTP1-35	No Cluster Assigned	0.594709				Effluent	State A	Week 1
BIN0021	969265	1	k101_443587	7774		d__Bacteria;p__Proteobacteria;c__Gammaproteobacteria;o__Burkholderiales;f__Rhodocyclaceae;g__Azonexus;s__Azonexus	No Cluster Assigned	0.722896				Effluent	State A	Week 1
BIN0073	363168	3	k101_443587	7774		Unclassified	No Cluster Assigned	5.78804				Effluent	State A	Week 1
BIN0027	873255	1	k101_443587	7774		d__Bacteria;p__Proteobacteria;c__Gammaproteobacteria;o__Burkholderiales;f__Rhodocyclaceae;g__Azonexus;s__Azonexus	No Cluster Assigned	0.802375				Effluent	State A	Week 1
BIN0000	1283420	1	k101_443587	7774		d__Bacteria;p__Proteobacteria;c__Gammaproteobacteria;o__Burkholderiales;f__Rhodocyclaceae;g__Propionivibrio;s__	No Cluster Assigned	0.545946				Effluent	State A	Week 1
BIN0017	1147380	1	k101_443587	7774		d__Bacteria;p__Proteobacteria;c__Gammaproteobacteria;o__Competibacterales;f__Competibacteraceae;g__RXIX01;s__RXIX01	No Cluster Assigned	0.610676				Effluent	State A	Week 1
BIN0008	4591991	1	k101_443587	7774		d__Bacteria;p__Bacteroidota;c__Bacteroidia;o__Flavobacteriales;f__Weeksellaceae;g__Cloacibacterium;s__	No Cluster Assigned	0.152587				Effluent	State A	Week 1
BIN0000	1283420	1	k101_443587	7774		d__Bacteria;p__Proteobacteria;c__Gammaproteobacteria;o__Burkholderiales;f__Rhodocyclaceae;g__Propionivibrio;s__	No Cluster Assigned	0.545946				Effluent	State A	Week 1
BIN0002	1351688	1	k101_443587	7774		d__Bacteria;p__Proteobacteria;c__Gammaproteobacteria;o__Burkholderiales;f__Rhodocyclaceae;g__Zoogloea;s__	No Cluster Assigned	0.518372				Effluent	State A	Week 1
BIN0051	150373	1	k101_443587	7774		d__Bacteria;p__Proteobacteria;c__Gammaproteobacteria;o__Burkholderiales;f__Burkholderiaceae;g__Comamonas;s__Comamonas	No Cluster Assigned	4.6596				Effluent	State A	Week 1
BIN0010	701007	1	k101_443587	7774		d__Bacteria;p__Proteobacteria;c__Gammaproteobacteria;o__Xanthomonadales;f__Xanthomonadaceae;g__Thermomonas;s__	No Cluster Assigned	0.99953				Effluent	State A	Week 1
BIN0001	593846	1	k101_443587	7774		d__Bacteria;p__Proteobacteria;c__Gammaproteobacteria;o__Competibacterales;f__Competibacteraceae;g__Competibacter_A;s__	No Cluster Assigned	1.1799				Effluent	State A	Week 1
BIN0016	10438569	1	k101_443587	7774		d__Bacteria;p__Campylobacterota;c__Campylobacteria;o__Campylobacterales;f__Arcobacteraceae;g__Aliarcobacter;s__	No Cluster Assigned	0.0671239				Effluent	State A	Week 1
BIN0079	92177	1	k101_443587	7774		Unclassified	No Cluster Assigned	7.60144				Effluent	State A	Week 1
BIN0006	1944613	1	k101_443587	7774		d__Bacteria;p__Proteobacteria;c__Gammaproteobacteria;o__Enterobacterales;f__Aeromonadaceae;g__Tolumonas;s__Tolumonas	No Cluster Assigned	0.360317				Effluent	State A	Week 1
BIN0037	482420	1	k101_443587	7774		Unclassified	No Cluster Assigned	1.45242				Effluent	State A	Week 1
BIN0075	79372	1	k101_443587	7774		Unclassified	No Cluster Assigned	8.82777				Effluent	State A	Week 1
BIN0028	756381	1	k101_443587	7774		d__Bacteria;p__Bacteroidota;c__Bacteroidia;o__Chitinophagales;f__Chitinophagaceae;g__Niabella;s__	No Cluster Assigned	0.926355				Effluent	State A	Week 1
BIN0051	150373	1	k101_443587	7774		d__Bacteria;p__Proteobacteria;c__Gammaproteobacteria;o__Burkholderiales;f__Burkholderiaceae;g__Comamonas;s__Comamonas	No Cluster Assigned	4.6596				Effluent	State A	Week 1
BIN0002	1351688	1	k101_443587	7774		d__Bacteria;p__Proteobacteria;c__Gammaproteobacteria;o__Burkholderiales;f__Rhodocyclaceae;g__Zoogloea;s__	No Cluster Assigned	0.518372				Effluent	State A	Week 1
BIN0037	482420	1	k101_443587	7774		Unclassified	No Cluster Assigned	1.45242				Effluent	State A	Week 1
BIN0000	1283420	1	k101_443587	7774		d__Bacteria;p__Proteobacteria;c__Gammaproteobacteria;o__Burkholderiales;f__Rhodocyclaceae;g__Propionivibrio;s__	No Cluster Assigned	0.545946				Effluent	State A	Week 1
BIN0067	72530	1	k101_443587	7774		Unclassified	No Cluster Assigned	9.66052				Effluent	State A	Week 1
BIN0058	180348	1	k101_443587	7774		Unclassified	No Cluster Assigned	3.88514				Effluent	State A	Week 1
BIN0007	1773453	1	k101_443587	7774		d__Bacteria;p__Proteobacteria;c__Gammaproteobacteria;o__Enterobacterales;f__Aeromonadaceae;g__Aeromonas;s__Aeromonas	No Cluster Assigned	0.395092				Effluent	State A	Week 1
BIN0002	1351688	1	k101_443587	7774		d__Bacteria;p__Proteobacteria;c__Gammaproteobacteria;o__Burkholderiales;f__Rhodocyclaceae;g__Zoogloea;s__	No Cluster Assigned	0.518372				Effluent	State A	Week 1
BIN0051	150373	1	k101_443587	7774		d__Bacteria;p__Proteobacteria;c__Gammaproteobacteria;o__Burkholderiales;f__Burkholderiaceae;g__Comamonas;s__Comamonas	No Cluster Assigned	4.6596				Effluent	State A	Week 1
BIN0000	1283420	1	k101_443587	7774		d__Bacteria;p__Proteobacteria;c__Gammaproteobacteria;o__Burkholderiales;f__Rhodocyclaceae;g__Propionivibrio;s__	No Cluster Assigned	0.545946				Effluent	State A	Week 1
BIN0035	451759	1	k101_443587	7774		d__Bacteria;p__Bacteroidota;c__Bacteroidia;o__Chitinophagales;f__Saprospiraceae;g__OLB8;s__	No Cluster Assigned	1.551				Effluent	State A	Week 1
BIN0051	150373	1	k101_443587	7774		d__Bacteria;p__Proteobacteria;c__Gammaproteobacteria;o__Burkholderiales;f__Burkholderiaceae;g__Comamonas;s__Comamonas	No Cluster Assigned	4.6596				Effluent	State A	Week 1
BIN0030	523210	1	k101_443587	7774		d__Bacteria;p__Bacteroidota;c__Bacteroidia;o__Bacteroidales;f__Bacteroidaceae;g__Prevotella;s__Prevotella	No Cluster Assigned	1.33919				Effluent	State A	Week 1
BIN0007	1773453	1	k101_443587	7774		d__Bacteria;p__Proteobacteria;c__Gammaproteobacteria;o__Enterobacterales;f__Aeromonadaceae;g__Aeromonas;s__Aeromonas	No Cluster Assigned	0.395092				Effluent	State A	Week 1
BIN0021	969265	1	k101_488690	3447		d__Bacteria;p__Proteobacteria;c__Gammaproteobacteria;o__Burkholderiales;f__Rhodocyclaceae;g__Azonexus;s__Azonexus	No Cluster Assigned	1.63034				Effluent	State A	Week 1
BIN0021	969265	1	k101_525906	4816		d__Bacteria;p__Proteobacteria;c__Gammaproteobacteria;o__Burkholderiales;f__Rhodocyclaceae;g__Azonexus;s__Azonexus	6	1.1669	MPF_T	mate-pair-formation	T_virB8;T_virB9;T_virB10	Effluent	State A	Week 1
BIN0021	969265	1	k101_556975	3918		d__Bacteria;p__Proteobacteria;c__Gammaproteobacteria;o__Burkholderiales;f__Rhodocyclaceae;g__Azonexus;s__Azonexus	No Cluster Assigned	1.43435				Effluent	State A	Week 1
BIN0008	4591991	1	k101_1197359	35585		d__Bacteria;p__Bacteroidota;c__Bacteroidia;o__Flavobacteriales;f__Weeksellaceae;g__Cloacibacterium;s__	No Cluster Assigned	0.0333346			t4cp1	Effluent	State A	Week 1
BIN0001	593846	1	k101_841333	5037		d__Bacteria;p__Proteobacteria;c__Gammaproteobacteria;o__Competibacterales;f__Competibacteraceae;g__Competibacter_A;s__	No Cluster Assigned	1.82103				Effluent	State A	Week 1
BIN0041	130422	1	k101_1271125	2657		Unclassified	No Cluster Assigned	15.7188				Effluent	State A	Week 1
BIN0003	1178185	1	k101_1301891	13092		d__Bacteria;p__Actinobacteriota;c__Acidimicrobiia;o__Acidimicrobiales;f__Microtrichaceae;g__AWTP1-35;s__AWTP1-35	No Cluster Assigned	0.353137				Effluent	State A	Week 1
BIN0006	1944613	1	k101_678459	4448		d__Bacteria;p__Proteobacteria;c__Gammaproteobacteria;o__Enterobacterales;f__Aeromonadaceae;g__Tolumonas;s__Tolumonas	No Cluster Assigned	0.629745	MOB_unknown	oriT		Effluent	State A	Week 1
BIN0006	1944613	1	k101_986202	2820		d__Bacteria;p__Proteobacteria;c__Gammaproteobacteria;o__Enterobacterales;f__Aeromonadaceae;g__Tolumonas;s__Tolumonas	No Cluster Assigned	0.9933			F_traV	Effluent	State A	Week 1
BIN0006	1944613	1	k101_1105273	9384		d__Bacteria;p__Proteobacteria;c__Gammaproteobacteria;o__Enterobacterales;f__Aeromonadaceae;g__Tolumonas;s__Tolumonas	No Cluster Assigned	0.298498				Effluent	State A	Week 1
BIN0006	1944613	1	k101_1368193	5127		d__Bacteria;p__Proteobacteria;c__Gammaproteobacteria;o__Enterobacterales;f__Aeromonadaceae;g__Tolumonas;s__Tolumonas	No Cluster Assigned	0.546344				Effluent	State A	Week 1
BIN0020	884757	1	k101_962461	2726		d__Bacteria;p__Proteobacteria;c__Gammaproteobacteria;o__Competibacterales;f__Competibacteraceae;g__RXIV01;s__RXIV01	6	2.25846			T_virB8;T_virB9;T_virB10	Effluent	State A	Week 1
BIN0020	884757	1	k101_1385682	5495		d__Bacteria;p__Proteobacteria;c__Gammaproteobacteria;o__Competibacterales;f__Competibacteraceae;g__RXIV01;s__RXIV01	12	1.12039			MOBQ	Effluent	State A	Week 1
BIN0020	884757	1	k101_1410914	3539		d__Bacteria;p__Proteobacteria;c__Gammaproteobacteria;o__Competibacterales;f__Competibacteraceae;g__RXIV01;s__RXIV01	No Cluster Assigned	1.73964				Effluent	State A	Week 1
BIN0010	701007	1	k101_1298678	4964		d__Bacteria;p__Proteobacteria;c__Gammaproteobacteria;o__Xanthomonadales;f__Xanthomonadaceae;g__Thermomonas;s__	No Cluster Assigned	1.56534				Effluent	State A	Week 1
BIN0006	1944613	1	k101_495020	6123		d__Bacteria;p__Proteobacteria;c__Gammaproteobacteria;o__Enterobacterales;f__Aeromonadaceae;g__Tolumonas;s__Tolumonas	No Cluster Assigned	0.457473				Effluent	State A	Week 1
BIN0006	1944613	1	k101_1202655	2668		d__Bacteria;p__Proteobacteria;c__Gammaproteobacteria;o__Enterobacterales;f__Aeromonadaceae;g__Tolumonas;s__Tolumonas	No Cluster Assigned	1.04989			I_traY	Effluent	State A	Week 1
BIN0007	1773453	1	k101_1030544	2540		d__Bacteria;p__Proteobacteria;c__Gammaproteobacteria;o__Enterobacterales;f__Aeromonadaceae;g__Aeromonas;s__Aeromonas	No Cluster Assigned	1.20923	rep_cluster_1069	replicon		Effluent	State A	Week 1
BIN0007	1773453	1	k101_1150191	5490		d__Bacteria;p__Proteobacteria;c__Gammaproteobacteria;o__Enterobacterales;f__Aeromonadaceae;g__Aeromonas;s__Aeromonas	No Cluster Assigned	0.559462				Effluent	State A	Week 1
BIN0026	729178	1	k101_750064	1482		d__Bacteria;p__Proteobacteria;c__Gammaproteobacteria;o__Burkholderiales;f__Burkholderiaceae;g__Acidovorax;s__Acidovorax	3	5.04059			G_tfc9;G_tfc10;G_tfc11;G_tfc12	Effluent	State A	Week 1
BIN0027	873255	1	k101_464745	17786		d__Bacteria;p__Proteobacteria;c__Gammaproteobacteria;o__Burkholderiales;f__Rhodocyclaceae;g__Azonexus;s__Azonexus	No Cluster Assigned	0.350706				Effluent	State A	Week 1
BIN0027	873255	1	k101_906879	1057		d__Bacteria;p__Proteobacteria;c__Gammaproteobacteria;o__Burkholderiales;f__Rhodocyclaceae;g__Azonexus;s__Azonexus	16	5.90129			F_traU	Effluent	State A	Week 1
BIN0006	1944613	1	k101_502144	11349		d__Bacteria;p__Proteobacteria;c__Gammaproteobacteria;o__Enterobacterales;f__Aeromonadaceae;g__Tolumonas;s__Tolumonas	15	0.246815				Effluent	State A	Week 1
BIN0065	55332	1	k101_725309	1490		Unclassified	No Cluster Assigned	66.0694				Effluent	State A	Week 1
BIN0004	1117634	1	k101_620594	6279		d__Bacteria;p__Proteobacteria;c__Gammaproteobacteria;o__Burkholderiales;f__Rhodocyclaceae;g__Azonexus;s__Azonexus	2	0.776198	MPF_T	mate-pair-formation	virb4;T_virB5;T_virB6;T_virB8;T_virB9	Effluent	State A	Week 1
BIN0004	1117634	1	k101_620594	6279		d__Bacteria;p__Proteobacteria;c__Gammaproteobacteria;o__Burkholderiales;f__Rhodocyclaceae;g__Azonexus;s__Azonexus	2	0.776198	MPF_T	mate-pair-formation	virb4;T_virB5;T_virB6;T_virB8;T_virB9	Effluent	State A	Week 1
BIN0000	1283420	1	k101_444592	2548		d__Bacteria;p__Proteobacteria;c__Gammaproteobacteria;o__Burkholderiales;f__Rhodocyclaceae;g__Propionivibrio;s__	No Cluster Assigned	1.66569				Effluent	State A	Week 1
BIN0025	939350	1	k101_444592	2548		d__Bacteria;p__Actinobacteriota;c__Actinomycetia;o__Actinomycetales;f__Dermatophilaceae;g__GCA-2748155;s__	No Cluster Assigned	2.27581				Effluent	State A	Week 1
BIN0025	939350	1	k101_444592	2548		d__Bacteria;p__Actinobacteriota;c__Actinomycetia;o__Actinomycetales;f__Dermatophilaceae;g__GCA-2748155;s__	No Cluster Assigned	2.27581				Effluent	State A	Week 1
BIN0025	939350	2	k101_444592	2548		d__Bacteria;p__Actinobacteriota;c__Actinomycetia;o__Actinomycetales;f__Dermatophilaceae;g__GCA-2748155;s__	No Cluster Assigned	4.55162				Effluent	State A	Week 1
BIN0025	939350	1	k101_444592	2548		d__Bacteria;p__Actinobacteriota;c__Actinomycetia;o__Actinomycetales;f__Dermatophilaceae;g__GCA-2748155;s__	No Cluster Assigned	2.27581				Effluent	State A	Week 1
BIN0025	939350	1	k101_444592	2548		d__Bacteria;p__Actinobacteriota;c__Actinomycetia;o__Actinomycetales;f__Dermatophilaceae;g__GCA-2748155;s__	No Cluster Assigned	2.27581				Effluent	State A	Week 1
BIN0024	2137003	1	k101_444592	2548		d__Bacteria;p__Bacteroidota;c__Bacteroidia;o__AKYH767-A;f__OLB10;g__OLB10;s__OLB10	No Cluster Assigned	1.00036				Effluent	State A	Week 1
BIN0021	969265	1	k101_444592	2548		d__Bacteria;p__Proteobacteria;c__Gammaproteobacteria;o__Burkholderiales;f__Rhodocyclaceae;g__Azonexus;s__Azonexus	No Cluster Assigned	2.20557				Effluent	State A	Week 1
BIN0025	939350	1	k101_444592	2548		d__Bacteria;p__Actinobacteriota;c__Actinomycetia;o__Actinomycetales;f__Dermatophilaceae;g__GCA-2748155;s__	No Cluster Assigned	2.27581				Effluent	State A	Week 1
BIN0010	701007	1	k101_673807	3921		d__Bacteria;p__Proteobacteria;c__Gammaproteobacteria;o__Xanthomonadales;f__Xanthomonadaceae;g__Thermomonas;s__	No Cluster Assigned	1.98173				Effluent	State A	Week 1
BIN0010	701007	1	k101_801290	2951		d__Bacteria;p__Proteobacteria;c__Gammaproteobacteria;o__Xanthomonadales;f__Xanthomonadaceae;g__Thermomonas;s__	No Cluster Assigned	2.63312			virb4;T_virB5;T_virB6	Effluent	State A	Week 1
BIN0005	392304	1	k101_571977	1056		d__Bacteria;p__Bacteroidota;c__Bacteroidia;o__Chitinophagales;f__Chitinophagaceae;g__JJ008;s__	10	13.1485			t4cp1	Effluent	State A	Week 1
BIN0002	1351688	1	k101_750438	1420		d__Bacteria;p__Proteobacteria;c__Gammaproteobacteria;o__Burkholderiales;f__Rhodocyclaceae;g__Zoogloea;s__	1	2.83791				Effluent	State A	Week 1
BIN0089	80437	1	k101_555171	5199		Unclassified	15	13.0253				Effluent	State A	Week 1
BIN0089	80437	1	k101_629056	2788		Unclassified	No Cluster Assigned	24.2893				Effluent	State A	Week 1
BIN0032	560830	1	k101_917280	13234		d__Bacteria;p__Proteobacteria;c__Gammaproteobacteria;o__Burkholderiales;f__Burkholderiaceae;g__Acidovorax;s__Acidovorax	No Cluster Assigned	0.733906				Effluent	State A	Week 1
BIN0032	560830	1	k101_1034041	2010		d__Bacteria;p__Proteobacteria;c__Gammaproteobacteria;o__Burkholderiales;f__Burkholderiaceae;g__Acidovorax;s__Acidovorax	No Cluster Assigned	4.83209				Effluent	State A	Week 1
BIN0032	560830	1	k101_1329501	3035		d__Bacteria;p__Proteobacteria;c__Gammaproteobacteria;o__Burkholderiales;f__Burkholderiaceae;g__Acidovorax;s__Acidovorax	No Cluster Assigned	3.20017				Effluent	State A	Week 1
BIN0003	1178185	1	k101_571977	1056		d__Bacteria;p__Actinobacteriota;c__Acidimicrobiia;o__Acidimicrobiales;f__Microtrichaceae;g__AWTP1-35;s__AWTP1-35	10	4.3781			t4cp1	Effluent	State A	Week 1
BIN0003	1178185	1	k101_1301891	13092		d__Bacteria;p__Actinobacteriota;c__Acidimicrobiia;o__Acidimicrobiales;f__Microtrichaceae;g__AWTP1-35;s__AWTP1-35	No Cluster Assigned	0.353137				Effluent	State A	Week 1
BIN0017	1147380	1	k101_1022666	17274		d__Bacteria;p__Proteobacteria;c__Gammaproteobacteria;o__Competibacterales;f__Competibacteraceae;g__RXIX01;s__RXIX01	20	0.274829				Effluent	State A	Week 1
BIN0017	1147380	1	k101_1182307	2485		d__Bacteria;p__Proteobacteria;c__Gammaproteobacteria;o__Competibacterales;f__Competibacteraceae;g__RXIX01;s__RXIX01	No Cluster Assigned	1.91042			T_virB2;T_virB3	Effluent	State A	Week 1
BIN0017	1147380	1	k101_1315775	1424		d__Bacteria;p__Proteobacteria;c__Gammaproteobacteria;o__Competibacterales;f__Competibacteraceae;g__RXIX01;s__RXIX01	No Cluster Assigned	3.33385				Effluent	State A	Week 1
BIN0060	163723	1	k101_620594	6279		Unclassified	2	5.29862	MPF_T	mate-pair-formation	virb4;T_virB5;T_virB6;T_virB8;T_virB9	Effluent	State A	Week 1
BIN0060	163723	1	k101_620594	6279		Unclassified	2	5.29862	MPF_T	mate-pair-formation	virb4;T_virB5;T_virB6;T_virB8;T_virB9	Effluent	State A	Week 1
BIN0060	163723	1	k101_1034322	2942		Unclassified	9	11.3086			T_virB6;T_virB5	Effluent	State A	Week 1
BIN0060	163723	1	k101_1305632	5177		Unclassified	4	6.42651	MPF_G	mate-pair-formation	G_tfc23;G_tfc24	Effluent	State A	Week 1
BIN0026	729178	1	k101_581164	2610		d__Bacteria;p__Proteobacteria;c__Gammaproteobacteria;o__Burkholderiales;f__Burkholderiaceae;g__Acidovorax;s__Acidovorax	No Cluster Assigned	2.86213			T_virB11;T_virB2;T_virB3	Effluent	State A	Week 1
BIN0026	729178	1	k101_750064	1482		d__Bacteria;p__Proteobacteria;c__Gammaproteobacteria;o__Burkholderiales;f__Burkholderiaceae;g__Acidovorax;s__Acidovorax	3	5.04059			G_tfc9;G_tfc10;G_tfc11;G_tfc12	Effluent	State A	Week 1
BIN0000	1283420	1	k101_699562	3079		d__Bacteria;p__Proteobacteria;c__Gammaproteobacteria;o__Burkholderiales;f__Rhodocyclaceae;g__Propionivibrio;s__	No Cluster Assigned	1.37843				Effluent	State A	Week 1
BIN0000	1283420	1	k101_1158187	2722		d__Bacteria;p__Proteobacteria;c__Gammaproteobacteria;o__Burkholderiales;f__Rhodocyclaceae;g__Propionivibrio;s__	No Cluster Assigned	1.55921				Effluent	State A	Week 1
BIN0062	83590	1	k101_478390	3912		Unclassified	No Cluster Assigned	16.6575				Effluent	State A	Week 1
BIN0062	83590	1	k101_763506	6666		Unclassified	No Cluster Assigned	9.77559			virb4;B_traI;T_virB6	Effluent	State A	Week 1
BIN0003	1178185	1	k101_516248	3633		d__Bacteria;p__Actinobacteriota;c__Acidimicrobiia;o__Acidimicrobiales;f__Microtrichaceae;g__AWTP1-35;s__AWTP1-35	No Cluster Assigned	1.27258				Effluent	State A	Week 1
BIN0094	90346	1	k101_1085413	5000		Unclassified	No Cluster Assigned	12.0582				Effluent	State A	Week 1
BIN0094	90346	1	k101_1329501	3035		Unclassified	No Cluster Assigned	19.8653				Effluent	State A	Week 1
BIN0003	1178185	1	k101_1301891	13092		d__Bacteria;p__Actinobacteriota;c__Acidimicrobiia;o__Acidimicrobiales;f__Microtrichaceae;g__AWTP1-35;s__AWTP1-35	No Cluster Assigned	0.353137				Effluent	State A	Week 1
BIN0021	969265	1	k101_525906	4816		d__Bacteria;p__Proteobacteria;c__Gammaproteobacteria;o__Burkholderiales;f__Rhodocyclaceae;g__Azonexus;s__Azonexus	6	1.1669	MPF_T	mate-pair-formation	T_virB8;T_virB9;T_virB10	Effluent	State A	Week 1
BIN0021	969265	1	k101_1085413	5000		d__Bacteria;p__Proteobacteria;c__Gammaproteobacteria;o__Burkholderiales;f__Rhodocyclaceae;g__Azonexus;s__Azonexus	No Cluster Assigned	1.12396				Effluent	State A	Week 1
BIN0013	1230170	1	k101_629063	2000		d__Bacteria;p__Proteobacteria;c__Gammaproteobacteria;o__Burkholderiales;f__Aquaspirillaceae;g__Rivicola;s__Rivicola	No Cluster Assigned	2.21395			T_virB1	Effluent	State A	Week 1
BIN0002	1351688	1	k101_677621	1357		d__Bacteria;p__Proteobacteria;c__Gammaproteobacteria;o__Burkholderiales;f__Rhodocyclaceae;g__Zoogloea;s__	1	2.96966				Effluent	State A	Week 1
BIN0012	1652621	1	k101_446021	3250		d__Bacteria;p__Bacteroidota;c__Bacteroidia;o__Bacteroidales;f__Tannerellaceae;g__Macellibacteroides;s__Macellibacteroides	No Cluster Assigned	1.01416				Effluent	State A	Week 1
BIN0013	1230170	1	k101_446021	3250		d__Bacteria;p__Proteobacteria;c__Gammaproteobacteria;o__Burkholderiales;f__Aquaspirillaceae;g__Rivicola;s__Rivicola	No Cluster Assigned	1.36243				Effluent	State A	Week 1
BIN0045	278575	1	k101_446021	3250		Unclassified	No Cluster Assigned	6.01641				Effluent	State A	Week 1
BIN0026	729178	1	k101_446021	3250		d__Bacteria;p__Proteobacteria;c__Gammaproteobacteria;o__Burkholderiales;f__Burkholderiaceae;g__Acidovorax;s__Acidovorax	No Cluster Assigned	2.29851				Effluent	State A	Week 1
BIN0000	1283420	1	k101_446021	3250		d__Bacteria;p__Proteobacteria;c__Gammaproteobacteria;o__Burkholderiales;f__Rhodocyclaceae;g__Propionivibrio;s__	No Cluster Assigned	1.3059				Effluent	State A	Week 1
BIN0017	1147380	1	k101_446021	3250		d__Bacteria;p__Proteobacteria;c__Gammaproteobacteria;o__Competibacterales;f__Competibacteraceae;g__RXIX01;s__RXIX01	No Cluster Assigned	1.46074				Effluent	State A	Week 1
BIN0045	278575	1	k101_446021	3250		Unclassified	No Cluster Assigned	6.01641				Effluent	State A	Week 1
BIN0027	873255	1	k101_446021	3250		d__Bacteria;p__Proteobacteria;c__Gammaproteobacteria;o__Burkholderiales;f__Rhodocyclaceae;g__Azonexus;s__Azonexus	No Cluster Assigned	1.91928				Effluent	State A	Week 1
BIN0017	1147380	1	k101_446021	3250		d__Bacteria;p__Proteobacteria;c__Gammaproteobacteria;o__Competibacterales;f__Competibacteraceae;g__RXIX01;s__RXIX01	No Cluster Assigned	1.46074				Effluent	State A	Week 1
BIN0041	130422	1	k101_1271125	2657		Unclassified	No Cluster Assigned	15.7188				Effluent	State A	Week 1
BIN0025	939350	1	k101_1116192	5903		d__Bacteria;p__Actinobacteriota;c__Actinomycetia;o__Actinomycetales;f__Dermatophilaceae;g__GCA-2748155;s__	No Cluster Assigned	0.982342				Effluent	State A	Week 1
BIN0010	701007	1	k101_1116192	5903		d__Bacteria;p__Proteobacteria;c__Gammaproteobacteria;o__Xanthomonadales;f__Xanthomonadaceae;g__Thermomonas;s__	No Cluster Assigned	1.31634				Effluent	State A	Week 1
BIN0010	701007	1	k101_1298678	4964		d__Bacteria;p__Proteobacteria;c__Gammaproteobacteria;o__Xanthomonadales;f__Xanthomonadaceae;g__Thermomonas;s__	No Cluster Assigned	1.56534				Effluent	State A	Week 1
BIN0060	163723	1	k101_494502	3821		Unclassified	22	8.70715				Effluent	State A	Week 1
BIN0060	163723	1	k101_1329501	3035		Unclassified	No Cluster Assigned	10.9621				Effluent	State A	Week 1
BIN0010	701007	1	k101_1116192	5903		d__Bacteria;p__Proteobacteria;c__Gammaproteobacteria;o__Xanthomonadales;f__Xanthomonadaceae;g__Thermomonas;s__	No Cluster Assigned	1.31634				Effluent	State A	Week 1
BIN0010	701007	1	k101_1220701	4141		d__Bacteria;p__Proteobacteria;c__Gammaproteobacteria;o__Xanthomonadales;f__Xanthomonadaceae;g__Thermomonas;s__	No Cluster Assigned	1.87644				Effluent	State A	Week 1
BIN0026	729178	1	k101_620594	6279		d__Bacteria;p__Proteobacteria;c__Gammaproteobacteria;o__Burkholderiales;f__Burkholderiaceae;g__Acidovorax;s__Acidovorax	2	1.1897	MPF_T	mate-pair-formation	virb4;T_virB5;T_virB6;T_virB8;T_virB9	Effluent	State A	Week 1
BIN0026	729178	1	k101_620594	6279		d__Bacteria;p__Proteobacteria;c__Gammaproteobacteria;o__Burkholderiales;f__Burkholderiaceae;g__Acidovorax;s__Acidovorax	2	1.1897	MPF_T	mate-pair-formation	virb4;T_virB5;T_virB6;T_virB8;T_virB9	Effluent	State A	Week 1
BIN0026	729178	1	k101_760719	1141		d__Bacteria;p__Proteobacteria;c__Gammaproteobacteria;o__Burkholderiales;f__Burkholderiaceae;g__Acidovorax;s__Acidovorax	2	6.54702			T_virB6;T_virB8	Effluent	State A	Week 1
BIN0039	419646	1	k101_1275434	8700		d__Bacteria;p__Chloroflexota;c__Anaerolineae;o__Anaerolineales;f__Anaerolineaceae;g__T78;s__	No Cluster Assigned	1.49197				Effluent	State A	Week 1
BIN0007	1773453	1	k101_502144	11349		d__Bacteria;p__Proteobacteria;c__Gammaproteobacteria;o__Enterobacterales;f__Aeromonadaceae;g__Aeromonas;s__Aeromonas	15	0.270636				Effluent	State A	Week 1
BIN0008	4591991	1	k101_494130	6050		d__Bacteria;p__Bacteroidota;c__Bacteroidia;o__Flavobacteriales;f__Weeksellaceae;g__Cloacibacterium;s__	No Cluster Assigned	0.196068				Effluent	State A	Week 1
BIN0010	701007	1	k101_502144	11349		d__Bacteria;p__Proteobacteria;c__Gammaproteobacteria;o__Xanthomonadales;f__Xanthomonadaceae;g__Thermomonas;s__	15	0.684672				Effluent	State A	Week 1
BIN0010	701007	1	k101_632538	3816		d__Bacteria;p__Proteobacteria;c__Gammaproteobacteria;o__Xanthomonadales;f__Xanthomonadaceae;g__Thermomonas;s__	No Cluster Assigned	2.03625				Effluent	State A	Week 1
BIN0010	701007	1	k101_1220701	4141		d__Bacteria;p__Proteobacteria;c__Gammaproteobacteria;o__Xanthomonadales;f__Xanthomonadaceae;g__Thermomonas;s__	No Cluster Assigned	1.87644				Effluent	State A	Week 1
BIN0007	1773453	1	k101_502144	11349		d__Bacteria;p__Proteobacteria;c__Gammaproteobacteria;o__Enterobacterales;f__Aeromonadaceae;g__Aeromonas;s__Aeromonas	15	0.270636				Effluent	State A	Week 1
BIN0009	395315	1	k101_447074	2519		d__Bacteria;p__Bacteroidota;c__Bacteroidia;o__Chitinophagales;f__JADIYW01;g__JADJSS01;s__	No Cluster Assigned	5.47005			F_traE;F_traK;F_traB	Effluent	State A	Week 1
BIN0027	873255	1	k101_488690	3447		d__Bacteria;p__Proteobacteria;c__Gammaproteobacteria;o__Burkholderiales;f__Rhodocyclaceae;g__Azonexus;s__Azonexus	No Cluster Assigned	1.80959				Effluent	State A	Week 1
BIN0027	873255	1	k101_992889	2628		d__Bacteria;p__Proteobacteria;c__Gammaproteobacteria;o__Burkholderiales;f__Rhodocyclaceae;g__Azonexus;s__Azonexus	No Cluster Assigned	2.37354				Effluent	State A	Week 1
BIN0067	72530	1	k101_1291246	1576		Unclassified	7	47.6528	MOBP	relaxase	MOBP1	Effluent	State A	Week 1
BIN0000	1283420	1	k101_750438	1420		d__Bacteria;p__Proteobacteria;c__Gammaproteobacteria;o__Burkholderiales;f__Rhodocyclaceae;g__Propionivibrio;s__	1	2.98886				Effluent	State A	Week 1
BIN0000	1283420	1	k101_447651	4555		d__Bacteria;p__Proteobacteria;c__Gammaproteobacteria;o__Burkholderiales;f__Rhodocyclaceae;g__Propionivibrio;s__	No Cluster Assigned	0.931763				Effluent	State A	Week 1
BIN0026	729178	1	k101_447651	4555		d__Bacteria;p__Proteobacteria;c__Gammaproteobacteria;o__Burkholderiales;f__Burkholderiaceae;g__Acidovorax;s__Acidovorax	No Cluster Assigned	1.63999				Effluent	State A	Week 1
BIN0008	4591991	1	k101_447651	4555		d__Bacteria;p__Bacteroidota;c__Bacteroidia;o__Flavobacteriales;f__Weeksellaceae;g__Cloacibacterium;s__	No Cluster Assigned	0.260419				Effluent	State A	Week 1
BIN0042	256604	1	k101_447651	4555		d__Bacteria;p__Bacteroidota;c__Bacteroidia;o__Chitinophagales;f__JADIYW01;g__JADJSS01;s__	No Cluster Assigned	4.66027				Effluent	State A	Week 1
