## Supplemental Table 1; Supplemental Table 2a; Supplemental Table 2b for "Mapping plasmid–host networks and tracking persistent plasmids in wastewater microbiomes" (part 32 of 50)

### Sheet: Supplementary Table 1 (continued)
Supplementary Table 1. Summary of identified plasmid contigs and their associated functional annotations across states and treatment stages
BIN0008	4591991	1	k101_1298265	2979		d__Bacteria;p__Bacteroidota;c__Bacteroidia;o__Flavobacteriales;f__Weeksellaceae;g__Cloacibacterium;s__	No Cluster Assigned	0.398191				Effluent	State A	Week 1
BIN0018	694998	1	k101_1371166	1174		d__Bacteria;p__Proteobacteria;c__Gammaproteobacteria;o__Pseudomonadales;f__Moraxellaceae;g__Acinetobacter;s__Acinetobacter	No Cluster Assigned	6.67592			MOBQ	Effluent	State A	Week 1
BIN0032	560830	1	k101_1240231	1641		d__Bacteria;p__Proteobacteria;c__Gammaproteobacteria;o__Burkholderiales;f__Burkholderiaceae;g__Acidovorax;s__Acidovorax	2	5.91865			T_virB5;T_virB6	Effluent	State A	Week 1
BIN0006	1944613	1	k101_1291246	1576		d__Bacteria;p__Proteobacteria;c__Gammaproteobacteria;o__Enterobacterales;f__Aeromonadaceae;g__Tolumonas;s__Tolumonas	7	1.77735	MOBP	relaxase	MOBP1	Effluent	State A	Week 1
BIN0006	1944613	1	k101_1388788	4875		d__Bacteria;p__Proteobacteria;c__Gammaproteobacteria;o__Enterobacterales;f__Aeromonadaceae;g__Tolumonas;s__Tolumonas	No Cluster Assigned	0.574586				Effluent	State A	Week 1
BIN0088	94114	1	k101_1275434	8700		Unclassified	No Cluster Assigned	6.65257				Effluent	State A	Week 1
BIN0060	163723	1	k101_1317181	1118		Unclassified	8	29.7585			F_traG	Effluent	State A	Week 1
BIN0041	130422	1	k101_1271125	2657		Unclassified	No Cluster Assigned	15.7188				Effluent	State A	Week 1
BIN0045	278575	1	k101_1240231	1641		Unclassified	2	11.9155			T_virB5;T_virB6	Effluent	State A	Week 1
BIN0046	121528	1	k101_1240231	1641		Unclassified	2	27.3135			T_virB5;T_virB6	Effluent	State A	Week 1
BIN0024	2137003	1	k101_1240231	1641		d__Bacteria;p__Bacteroidota;c__Bacteroidia;o__AKYH767-A;f__OLB10;g__OLB10;s__OLB10	2	1.55328			T_virB5;T_virB6	Effluent	State A	Week 1
BIN0021	969265	1	k101_1240231	1641		d__Bacteria;p__Proteobacteria;c__Gammaproteobacteria;o__Burkholderiales;f__Rhodocyclaceae;g__Azonexus;s__Azonexus	2	3.42461			T_virB5;T_virB6	Effluent	State A	Week 1
BIN0021	969265	1	k101_1240231	1641		d__Bacteria;p__Proteobacteria;c__Gammaproteobacteria;o__Burkholderiales;f__Rhodocyclaceae;g__Azonexus;s__Azonexus	2	3.42461			T_virB5;T_virB6	Effluent	State A	Week 1
BIN0049	89142	1	k101_1305632	5177		d__Bacteria;p__Nitrospirota;c__Nitrospiria;o__Nitrospirales;f__Nitrospiraceae;g__Nitrospira_A;s__	4	11.8033	MPF_G	mate-pair-formation	G_tfc23;G_tfc24	Effluent	State A	Week 1
BIN0039	419646	1	k101_1368193	5127		d__Bacteria;p__Chloroflexota;c__Anaerolineae;o__Anaerolineales;f__Anaerolineaceae;g__T78;s__	No Cluster Assigned	2.53172				Effluent	State A	Week 1
BIN0039	419646	1	k101_1253812	1201		d__Bacteria;p__Chloroflexota;c__Anaerolineae;o__Anaerolineales;f__Anaerolineaceae;g__T78;s__	3	10.8078			G_tfc13;G_tfc12	Effluent	State A	Week 1
BIN0033	138271	1	k101_1271125	2657		d__Bacteria;p__Cyanobacteria;c__Vampirovibrionia;o__Obscuribacterales;f__Obscuribacteraceae;g__Obscuribacter;s__	No Cluster Assigned	14.8265				Effluent	State A	Week 1
BIN0007	1773453	1	k101_1291246	1576		d__Bacteria;p__Proteobacteria;c__Gammaproteobacteria;o__Enterobacterales;f__Aeromonadaceae;g__Aeromonas;s__Aeromonas	7	1.94889	MOBP	relaxase	MOBP1	Effluent	State A	Week 1
BIN0044	702805	1	k101_1242219	3397		d__Bacteria;p__Firmicutes;c__Bacilli;o__lactobacillales;f__Streptococcaceae;g__Streptococcus;s__Streptococcus	No Cluster Assigned	2.28156				Effluent	State A	Week 1
BIN0004	1117634	1	k101_1242824	3326		d__Bacteria;p__Proteobacteria;c__Gammaproteobacteria;o__Burkholderiales;f__Rhodocyclaceae;g__Azonexus;s__Azonexus	No Cluster Assigned	1.46535				Effluent	State A	Week 1
BIN0057	133292	1	k101_1242824	3326		d__Bacteria;p__Proteobacteria;c__Gammaproteobacteria;o__Burkholderiales;f__Burkholderiaceae;g__Macromonas;s__	No Cluster Assigned	12.2867				Effluent	State A	Week 1
BIN0032	560830	1	k101_1242824	3326		d__Bacteria;p__Proteobacteria;c__Gammaproteobacteria;o__Burkholderiales;f__Burkholderiaceae;g__Acidovorax;s__Acidovorax	No Cluster Assigned	2.92018				Effluent	State A	Week 1
BIN0016	10438569	1	k101_1275434	8700		d__Bacteria;p__Campylobacterota;c__Campylobacteria;o__Campylobacterales;f__Arcobacteraceae;g__Aliarcobacter;s__	No Cluster Assigned	0.0599795				Effluent	State A	Week 1
BIN0006	1944613	1	k101_1340737	1139		d__Bacteria;p__Proteobacteria;c__Gammaproteobacteria;o__Enterobacterales;f__Aeromonadaceae;g__Tolumonas;s__Tolumonas	No Cluster Assigned	2.45927				Effluent	State A	Week 1
BIN0021	969265	1	k101_1305632	5177		d__Bacteria;p__Proteobacteria;c__Gammaproteobacteria;o__Burkholderiales;f__Rhodocyclaceae;g__Azonexus;s__Azonexus	4	1.08553	MPF_G	mate-pair-formation	G_tfc23;G_tfc24	Effluent	State A	Week 1
BIN0001	593846	1	k101_1410849	9108		d__Bacteria;p__Proteobacteria;c__Gammaproteobacteria;o__Competibacterales;f__Competibacteraceae;g__Competibacter_A;s__	20	1.00708				Effluent	State A	Week 1
BIN0010	701007	1	k101_1410849	9108		d__Bacteria;p__Proteobacteria;c__Gammaproteobacteria;o__Xanthomonadales;f__Xanthomonadaceae;g__Thermomonas;s__	20	0.853134				Effluent	State A	Week 1
BIN0044	702805	1	k101_1410914	3539		d__Bacteria;p__Firmicutes;c__Bacilli;o__lactobacillales;f__Streptococcaceae;g__Streptococcus;s__Streptococcus	No Cluster Assigned	2.19002				Effluent	State A	Week 1
BIN0056	90327	1	k101_1408728	2657		d__Bacteria;p__Proteobacteria;c__Gammaproteobacteria;o__Pseudomonadales;f__Moraxellaceae;g__Moraxella_A;s__Moraxella_A	No Cluster Assigned	22.6962				Effluent	State A	Week 1
BIN0018	694998	1	k101_1245360	3254		d__Bacteria;p__Proteobacteria;c__Gammaproteobacteria;o__Pseudomonadales;f__Moraxellaceae;g__Acinetobacter;s__Acinetobacter	No Cluster Assigned	2.40858				Effluent	State A	Week 1
BIN0018	694998	1	k101_1305632	5177		d__Bacteria;p__Proteobacteria;c__Gammaproteobacteria;o__Pseudomonadales;f__Moraxellaceae;g__Acinetobacter;s__Acinetobacter	4	1.51391	MPF_G	mate-pair-formation	G_tfc23;G_tfc24	Effluent	State A	Week 1
BIN0006	1944613	1	k101_1368193	5127		d__Bacteria;p__Proteobacteria;c__Gammaproteobacteria;o__Enterobacterales;f__Aeromonadaceae;g__Tolumonas;s__Tolumonas	No Cluster Assigned	0.546344				Effluent	State A	Week 1
BIN0010	701007	1	k101_1298678	4964		d__Bacteria;p__Proteobacteria;c__Gammaproteobacteria;o__Xanthomonadales;f__Xanthomonadaceae;g__Thermomonas;s__	No Cluster Assigned	1.56534				Effluent	State A	Week 1
BIN0010	701007	1	k101_1329501	3035		d__Bacteria;p__Proteobacteria;c__Gammaproteobacteria;o__Xanthomonadales;f__Xanthomonadaceae;g__Thermomonas;s__	No Cluster Assigned	2.56025				Effluent	State A	Week 1
BIN0018	694998	1	k101_1247953	2511		d__Bacteria;p__Proteobacteria;c__Gammaproteobacteria;o__Pseudomonadales;f__Moraxellaceae;g__Acinetobacter;s__Acinetobacter	No Cluster Assigned	3.12128				Effluent	State A	Week 1
BIN0018	694998	1	k101_1247953	2511		d__Bacteria;p__Proteobacteria;c__Gammaproteobacteria;o__Pseudomonadales;f__Moraxellaceae;g__Acinetobacter;s__Acinetobacter	No Cluster Assigned	3.12128				Effluent	State A	Week 1
BIN0018	694998	1	k101_1247953	2511		d__Bacteria;p__Proteobacteria;c__Gammaproteobacteria;o__Pseudomonadales;f__Moraxellaceae;g__Acinetobacter;s__Acinetobacter	No Cluster Assigned	3.12128				Effluent	State A	Week 1
BIN0018	694998	1	k101_1247953	2511		d__Bacteria;p__Proteobacteria;c__Gammaproteobacteria;o__Pseudomonadales;f__Moraxellaceae;g__Acinetobacter;s__Acinetobacter	No Cluster Assigned	3.12128				Effluent	State A	Week 1
BIN0014	2396589	1	k101_1378691	4846		d__Bacteria;p__Bacteroidota;c__Bacteroidia;o__Bacteroidales;f__Bacteroidaceae;g__Bacteroides;s__Bacteroides	No Cluster Assigned	0.469014				Effluent	State A	Week 1
BIN0029	714734	1	k101_1345028	3964		d__Bacteria;p__Actinobacteriota;c__Actinomycetia;o__Mycobacteriales;f__Mycobacteriaceae;g__Gordonia;s__	No Cluster Assigned	1.92258				Effluent	State A	Week 1
BIN0016	10438569	1	k101_1385682	5495		d__Bacteria;p__Campylobacterota;c__Campylobacteria;o__Campylobacterales;f__Arcobacteraceae;g__Aliarcobacter;s__	12	0.0949629			MOBQ	Effluent	State A	Week 1
BIN0045	278575	1	k101_1305632	5177		Unclassified	4	3.77696	MPF_G	mate-pair-formation	G_tfc23;G_tfc24	Effluent	State A	Week 1
BIN0041	130422	1	k101_1271125	2657		Unclassified	No Cluster Assigned	15.7188				Effluent	State A	Week 1
BIN0037	482420	1	k101_1330994	1527		Unclassified	4	7.39432	MPF_G	mate-pair-formation	G_tfc15;virb4	Effluent	State A	Week 1
BIN0024	2137003	1	k101_1305632	5177		d__Bacteria;p__Bacteroidota;c__Bacteroidia;o__AKYH767-A;f__OLB10;g__OLB10;s__OLB10	4	0.492356	MPF_G	mate-pair-formation	G_tfc23;G_tfc24	Effluent	State A	Week 1
BIN0003	1178185	1	k101_1301891	13092		d__Bacteria;p__Actinobacteriota;c__Acidimicrobiia;o__Acidimicrobiales;f__Microtrichaceae;g__AWTP1-35;s__AWTP1-35	No Cluster Assigned	0.353137				Effluent	State A	Week 1
BIN0008	4591991	1	k101_1283118	10234		d__Bacteria;p__Bacteroidota;c__Bacteroidia;o__Flavobacteriales;f__Weeksellaceae;g__Cloacibacterium;s__	No Cluster Assigned	0.115909			F_traU;F_traU;F_traB;virb4	Effluent	State A	Week 1
BIN0003	1178185	1	k101_1301891	13092		d__Bacteria;p__Actinobacteriota;c__Acidimicrobiia;o__Acidimicrobiales;f__Microtrichaceae;g__AWTP1-35;s__AWTP1-35	No Cluster Assigned	0.353137				Effluent	State A	Week 1
BIN0045	278575	1	k101_1305632	5177		Unclassified	4	3.77696	MPF_G	mate-pair-formation	G_tfc23;G_tfc24	Effluent	State A	Week 1
BIN0021	969265	1	k101_1251644	2596		d__Bacteria;p__Proteobacteria;c__Gammaproteobacteria;o__Burkholderiales;f__Rhodocyclaceae;g__Azonexus;s__Azonexus	No Cluster Assigned	2.16479				Effluent	State A	Week 1
BIN0008	4591991	1	k101_1251644	2596		d__Bacteria;p__Bacteroidota;c__Bacteroidia;o__Flavobacteriales;f__Weeksellaceae;g__Cloacibacterium;s__	No Cluster Assigned	0.456938				Effluent	State A	Week 1
BIN0002	1351688	1	k101_1291246	1576		d__Bacteria;p__Proteobacteria;c__Gammaproteobacteria;o__Burkholderiales;f__Rhodocyclaceae;g__Zoogloea;s__	7	2.557	MOBP	relaxase	MOBP1	Effluent	State A	Week 1
BIN0001	593846	1	k101_1410849	9108		d__Bacteria;p__Proteobacteria;c__Gammaproteobacteria;o__Competibacterales;f__Competibacteraceae;g__Competibacter_A;s__	20	1.00708				Effluent	State A	Week 1
BIN0041	130422	1	k101_1271125	2657		Unclassified	No Cluster Assigned	15.7188				Effluent	State A	Week 1
BIN0041	130422	1	k101_1271125	2657		Unclassified	No Cluster Assigned	15.7188				Effluent	State A	Week 1
BIN0003	1178185	1	k101_1275434	8700		d__Bacteria;p__Actinobacteriota;c__Acidimicrobiia;o__Acidimicrobiales;f__Microtrichaceae;g__AWTP1-35;s__AWTP1-35	No Cluster Assigned	0.53141				Effluent	State A	Week 1
BIN0001	593846	1	k101_1410849	9108		d__Bacteria;p__Proteobacteria;c__Gammaproteobacteria;o__Competibacterales;f__Competibacteraceae;g__Competibacter_A;s__	20	1.00708				Effluent	State A	Week 1
BIN0021	969265	1	k101_1253812	1201		d__Bacteria;p__Proteobacteria;c__Gammaproteobacteria;o__Burkholderiales;f__Rhodocyclaceae;g__Azonexus;s__Azonexus	3	4.67926			G_tfc13;G_tfc12	Effluent	State A	Week 1
BIN0006	1944613	1	k101_1253812	1201		d__Bacteria;p__Proteobacteria;c__Gammaproteobacteria;o__Enterobacterales;f__Aeromonadaceae;g__Tolumonas;s__Tolumonas	3	2.33231			G_tfc13;G_tfc12	Effluent	State A	Week 1
BIN0010	701007	1	k101_1253812	1201		d__Bacteria;p__Proteobacteria;c__Gammaproteobacteria;o__Xanthomonadales;f__Xanthomonadaceae;g__Thermomonas;s__	3	6.4699			G_tfc13;G_tfc12	Effluent	State A	Week 1
BIN0088	94114	1	k101_1253812	1201		Unclassified	3	48.191			G_tfc13;G_tfc12	Effluent	State A	Week 1
BIN0036	283729	1	k101_1253812	1201		d__Bacteria;p__Proteobacteria;c__Gammaproteobacteria;o__Burkholderiales;f__Burkholderiaceae;g__JAABQG01;s__	3	15.9851			G_tfc13;G_tfc12	Effluent	State A	Week 1
BIN0094	90346	1	k101_1253812	1201		Unclassified	3	50.2008			G_tfc13;G_tfc12	Effluent	State A	Week 1
BIN0014	2396589	1	k101_1253812	1201		d__Bacteria;p__Bacteroidota;c__Bacteroidia;o__Bacteroidales;f__Bacteroidaceae;g__Bacteroides;s__Bacteroides	3	1.89246			G_tfc13;G_tfc12	Effluent	State A	Week 1
BIN0044	702805	1	k101_1356491	8596		d__Bacteria;p__Firmicutes;c__Bacilli;o__lactobacillales;f__Streptococcaceae;g__Streptococcus;s__Streptococcus	No Cluster Assigned	0.901637				Effluent	State A	Week 1
BIN0044	702805	1	k101_1356491	8596		d__Bacteria;p__Firmicutes;c__Bacilli;o__lactobacillales;f__Streptococcaceae;g__Streptococcus;s__Streptococcus	No Cluster Assigned	0.901637				Effluent	State A	Week 1
BIN0010	701007	1	k101_1298678	4964		d__Bacteria;p__Proteobacteria;c__Gammaproteobacteria;o__Xanthomonadales;f__Xanthomonadaceae;g__Thermomonas;s__	No Cluster Assigned	1.56534				Effluent	State A	Week 1
BIN0004	1117634	1	k101_1291246	1576		d__Bacteria;p__Proteobacteria;c__Gammaproteobacteria;o__Burkholderiales;f__Rhodocyclaceae;g__Azonexus;s__Azonexus	7	3.09248	MOBP	relaxase	MOBP1	Effluent	State A	Week 1
BIN0027	873255	1	k101_1404261	1190		d__Bacteria;p__Proteobacteria;c__Gammaproteobacteria;o__Burkholderiales;f__Rhodocyclaceae;g__Azonexus;s__Azonexus	No Cluster Assigned	5.24173				Effluent	State A	Week 1
BIN0025	939350	1	k101_1257216	4028		d__Bacteria;p__Actinobacteriota;c__Actinomycetia;o__Actinomycetales;f__Dermatophilaceae;g__GCA-2748155;s__	No Cluster Assigned	1.43961				Effluent	State A	Week 1
BIN0059	52927	1	k101_1271125	2657		Unclassified	No Cluster Assigned	38.7341				Effluent	State A	Week 1
BIN0030	523210	1	k101_1275434	8700		d__Bacteria;p__Bacteroidota;c__Bacteroidia;o__Bacteroidales;f__Bacteroidaceae;g__Prevotella;s__Prevotella	No Cluster Assigned	1.19665				Effluent	State A	Week 1
BIN0061	79066	1	k101_1286284	1521		Unclassified	No Cluster Assigned	45.2943			F_traF;F_traH	Effluent	State A	Week 1
BIN0027	873255	1	k101_1264054	1246		d__Bacteria;p__Proteobacteria;c__Gammaproteobacteria;o__Burkholderiales;f__Rhodocyclaceae;g__Azonexus;s__Azonexus	11	5.00615			F_traF	Effluent	State A	Week 1
BIN0028	756381	1	k101_1264054	1246		d__Bacteria;p__Bacteroidota;c__Bacteroidia;o__Chitinophagales;f__Chitinophagaceae;g__Niabella;s__	11	5.77968			F_traF	Effluent	State A	Week 1
BIN0024	2137003	1	k101_1264054	1246		d__Bacteria;p__Bacteroidota;c__Bacteroidia;o__AKYH767-A;f__OLB10;g__OLB10;s__OLB10	11	2.04569			F_traF	Effluent	State A	Week 1
BIN0024	2137003	1	k101_1264054	1246		d__Bacteria;p__Bacteroidota;c__Bacteroidia;o__AKYH767-A;f__OLB10;g__OLB10;s__OLB10	11	2.04569			F_traF	Effluent	State A	Week 1
BIN0001	593846	1	k101_1385682	5495		d__Bacteria;p__Proteobacteria;c__Gammaproteobacteria;o__Competibacterales;f__Competibacteraceae;g__Competibacter_A;s__	12	1.66925			MOBQ	Effluent	State A	Week 1
BIN0018	694998	1	k101_1276995	1509		d__Bacteria;p__Proteobacteria;c__Gammaproteobacteria;o__Pseudomonadales;f__Moraxellaceae;g__Acinetobacter;s__Acinetobacter	No Cluster Assigned	5.19386				Effluent	State A	Week 1
BIN0026	729178	1	k101_1265687	1215		d__Bacteria;p__Proteobacteria;c__Gammaproteobacteria;o__Burkholderiales;f__Burkholderiaceae;g__Acidovorax;s__Acidovorax	No Cluster Assigned	6.14827				Effluent	State A	Week 1
BIN0010	701007	1	k101_1298678	4964		d__Bacteria;p__Proteobacteria;c__Gammaproteobacteria;o__Xanthomonadales;f__Xanthomonadaceae;g__Thermomonas;s__	No Cluster Assigned	1.56534				Effluent	State A	Week 1
BIN0041	130422	1	k101_1271125	2657		Unclassified	No Cluster Assigned	15.7188				Effluent	State A	Week 1
BIN0051	150373	1	k101_1305458	1073		d__Bacteria;p__Proteobacteria;c__Gammaproteobacteria;o__Burkholderiales;f__Burkholderiaceae;g__Comamonas;s__Comamonas	21	33.7593			G_tfc8	Effluent	State A	Week 1
BIN0032	560830	1	k101_1331175	1124		d__Bacteria;p__Proteobacteria;c__Gammaproteobacteria;o__Burkholderiales;f__Burkholderiaceae;g__Acidovorax;s__Acidovorax	19	8.64102			MOBQ	Effluent	State A	Week 1
BIN0003	1178185	1	k101_1301891	13092		d__Bacteria;p__Actinobacteriota;c__Acidimicrobiia;o__Acidimicrobiales;f__Microtrichaceae;g__AWTP1-35;s__AWTP1-35	No Cluster Assigned	0.353137				Effluent	State A	Week 1
BIN0024	2137003	1	k101_1275434	8700		d__Bacteria;p__Bacteroidota;c__Bacteroidia;o__AKYH767-A;f__OLB10;g__OLB10;s__OLB10	No Cluster Assigned	0.29298				Effluent	State A	Week 1
BIN0041	130422	1	k101_1271125	2657		Unclassified	No Cluster Assigned	15.7188				Effluent	State A	Week 1
BIN0041	130422	1	k101_1271125	2657		Unclassified	No Cluster Assigned	15.7188				Effluent	State A	Week 1
BIN0050	72665	1	k101_1271125	2657		Unclassified	No Cluster Assigned	28.2128				Effluent	State A	Week 1
BIN0050	72665	1	k101_1271125	2657		Unclassified	No Cluster Assigned	28.2128				Effluent	State A	Week 1
BIN0041	130422	7	k101_1271125	2657		Unclassified	No Cluster Assigned	110.032				Effluent	State A	Week 1
BIN0041	130422	3	k101_1271125	2657		Unclassified	No Cluster Assigned	47.1565				Effluent	State A	Week 1
BIN0041	130422	2	k101_1271125	2657		Unclassified	No Cluster Assigned	31.4377				Effluent	State A	Week 1
BIN0041	130422	1	k101_1271125	2657		Unclassified	No Cluster Assigned	15.7188				Effluent	State A	Week 1
BIN0041	130422	1	k101_1271125	2657		Unclassified	No Cluster Assigned	15.7188				Effluent	State A	Week 1
BIN0050	72665	1	k101_1271125	2657		Unclassified	No Cluster Assigned	28.2128				Effluent	State A	Week 1
BIN0041	130422	1	k101_1271125	2657		Unclassified	No Cluster Assigned	15.7188				Effluent	State A	Week 1
BIN0041	130422	1	k101_1271125	2657		Unclassified	No Cluster Assigned	15.7188				Effluent	State A	Week 1
BIN0041	130422	1	k101_1271125	2657		Unclassified	No Cluster Assigned	15.7188				Effluent	State A	Week 1
BIN0041	130422	1	k101_1271125	2657		Unclassified	No Cluster Assigned	15.7188				Effluent	State A	Week 1
BIN0041	130422	4	k101_1271125	2657		Unclassified	No Cluster Assigned	62.8753				Effluent	State A	Week 1
BIN0041	130422	2	k101_1271125	2657		Unclassified	No Cluster Assigned	31.4377				Effluent	State A	Week 1
BIN0041	130422	1	k101_1271125	2657		Unclassified	No Cluster Assigned	15.7188				Effluent	State A	Week 1
BIN0050	72665	1	k101_1271125	2657		Unclassified	No Cluster Assigned	28.2128				Effluent	State A	Week 1
BIN0032	560830	1	k101_1298678	4964		d__Bacteria;p__Proteobacteria;c__Gammaproteobacteria;o__Burkholderiales;f__Burkholderiaceae;g__Acidovorax;s__Acidovorax	No Cluster Assigned	1.95659				Effluent	State A	Week 1
BIN0060	163723	1	k101_1315775	1424		Unclassified	No Cluster Assigned	23.3638				Effluent	State A	Week 1
BIN0060	163723	1	k101_1329501	3035		Unclassified	No Cluster Assigned	10.9621				Effluent	State A	Week 1
BIN0060	163723	1	k101_1360354	11394		Unclassified	No Cluster Assigned	2.91996				Effluent	State A	Week 1
BIN0003	1178185	1	k101_1301891	13092		d__Bacteria;p__Actinobacteriota;c__Acidimicrobiia;o__Acidimicrobiales;f__Microtrichaceae;g__AWTP1-35;s__AWTP1-35	No Cluster Assigned	0.353137				Effluent	State A	Week 1
BIN0004	1117634	1	k101_1330178	1570		d__Bacteria;p__Proteobacteria;c__Gammaproteobacteria;o__Burkholderiales;f__Rhodocyclaceae;g__Azonexus;s__Azonexus	5	3.1043			G_tfc3;T_virB1	Effluent	State A	Week 1
BIN0017	1147380	2	k101_1275434	8700		d__Bacteria;p__Proteobacteria;c__Gammaproteobacteria;o__Competibacterales;f__Competibacteraceae;g__RXIX01;s__RXIX01	No Cluster Assigned	1.09136				Effluent	State A	Week 1
BIN0085	74270	1	k101_1275434	8700		Unclassified	No Cluster Assigned	8.43005				Effluent	State A	Week 1
BIN0010	701007	1	k101_1275434	8700		d__Bacteria;p__Proteobacteria;c__Gammaproteobacteria;o__Xanthomonadales;f__Xanthomonadaceae;g__Thermomonas;s__	No Cluster Assigned	0.893143				Effluent	State A	Week 1
BIN0060	163723	1	k101_1275434	8700		Unclassified	No Cluster Assigned	3.82414				Effluent	State A	Week 1
BIN0019	450565	1	k101_1275434	8700		d__Bacteria;p__Actinobacteriota;c__Actinomycetia;o__Nanopelagicales;f__UBA10799;g__;s__	No Cluster Assigned	1.38959				Effluent	State A	Week 1
BIN0027	873255	1	k101_1275434	8700		d__Bacteria;p__Proteobacteria;c__Gammaproteobacteria;o__Burkholderiales;f__Rhodocyclaceae;g__Azonexus;s__Azonexus	No Cluster Assigned	0.716972				Effluent	State A	Week 1
BIN0021	969265	1	k101_1275434	8700		d__Bacteria;p__Proteobacteria;c__Gammaproteobacteria;o__Burkholderiales;f__Rhodocyclaceae;g__Azonexus;s__Azonexus	No Cluster Assigned	0.645953				Effluent	State A	Week 1
BIN0028	756381	1	k101_1275434	8700		d__Bacteria;p__Bacteroidota;c__Bacteroidia;o__Chitinophagales;f__Chitinophagaceae;g__Niabella;s__	No Cluster Assigned	0.827757				Effluent	State A	Week 1
BIN0018	694998	1	k101_1275434	8700		d__Bacteria;p__Proteobacteria;c__Gammaproteobacteria;o__Pseudomonadales;f__Moraxellaceae;g__Acinetobacter;s__Acinetobacter	No Cluster Assigned	0.900865				Effluent	State A	Week 1
BIN0032	560830	1	k101_1275434	8700		d__Bacteria;p__Proteobacteria;c__Gammaproteobacteria;o__Burkholderiales;f__Burkholderiaceae;g__Acidovorax;s__Acidovorax	No Cluster Assigned	1.11638				Effluent	State A	Week 1
BIN0027	873255	1	k101_1275434	8700		d__Bacteria;p__Proteobacteria;c__Gammaproteobacteria;o__Burkholderiales;f__Rhodocyclaceae;g__Azonexus;s__Azonexus	No Cluster Assigned	0.716972				Effluent	State A	Week 1
BIN0009	395315	1	k101_1275434	8700		d__Bacteria;p__Bacteroidota;c__Bacteroidia;o__Chitinophagales;f__JADIYW01;g__JADJSS01;s__	No Cluster Assigned	1.5838				Effluent	State A	Week 1
BIN0011	441802	1	k101_1301891	13092		d__Bacteria;p__Chloroflexota;c__Anaerolineae;o__CG2-30-64-16;f__CG2-30-64-16;g__MWBF01;s__	No Cluster Assigned	0.941736				Effluent	State A	Week 1
BIN0052	121191	1	k101_1408728	2657		d__Bacteria;p__Proteobacteria;c__Gammaproteobacteria;o__Pseudomonadales;f__Moraxellaceae;g__Moraxella_A;s__Moraxella_A	No Cluster Assigned	16.9161				Effluent	State A	Week 1
BIN0057	133292	1	k101_1315775	1424		d__Bacteria;p__Proteobacteria;c__Gammaproteobacteria;o__Burkholderiales;f__Burkholderiaceae;g__Macromonas;s__	No Cluster Assigned	28.6978				Effluent	State A	Week 1
BIN0010	701007	1	k101_1298678	4964		d__Bacteria;p__Proteobacteria;c__Gammaproteobacteria;o__Xanthomonadales;f__Xanthomonadaceae;g__Thermomonas;s__	No Cluster Assigned	1.56534				Effluent	State A	Week 1
BIN0026	729178	1	k101_1298265	2979		d__Bacteria;p__Proteobacteria;c__Gammaproteobacteria;o__Burkholderiales;f__Burkholderiaceae;g__Acidovorax;s__Acidovorax	No Cluster Assigned	2.5076				Effluent	State A	Week 1
BIN0021	969265	1	k101_1305458	1073		d__Bacteria;p__Proteobacteria;c__Gammaproteobacteria;o__Burkholderiales;f__Rhodocyclaceae;g__Azonexus;s__Azonexus	21	5.23746			G_tfc8	Effluent	State A	Week 1
BIN0021	969265	1	k101_1376103	3319		d__Bacteria;p__Proteobacteria;c__Gammaproteobacteria;o__Burkholderiales;f__Rhodocyclaceae;g__Azonexus;s__Azonexus	No Cluster Assigned	1.69322				Effluent	State A	Week 1
BIN0013	1230170	1	k101_1305458	1073		d__Bacteria;p__Proteobacteria;c__Gammaproteobacteria;o__Burkholderiales;f__Aquaspirillaceae;g__Rivicola;s__Rivicola	21	4.12665			G_tfc8	Effluent	State A	Week 1
BIN0013	1230170	1	k101_1305632	5177		d__Bacteria;p__Proteobacteria;c__Gammaproteobacteria;o__Burkholderiales;f__Aquaspirillaceae;g__Rivicola;s__Rivicola	4	0.855302	MPF_G	mate-pair-formation	G_tfc23;G_tfc24	Effluent	State A	Week 1
BIN0006	1944613	1	k101_1376103	3319		d__Bacteria;p__Proteobacteria;c__Gammaproteobacteria;o__Enterobacterales;f__Aeromonadaceae;g__Tolumonas;s__Tolumonas	No Cluster Assigned	0.843961				Effluent	State A	Week 1
BIN0001	593846	1	k101_1410849	9108		d__Bacteria;p__Proteobacteria;c__Gammaproteobacteria;o__Competibacterales;f__Competibacteraceae;g__Competibacter_A;s__	20	1.00708				Effluent	State A	Week 1
BIN0021	969265	1	k101_1282665	3744		d__Bacteria;p__Proteobacteria;c__Gammaproteobacteria;o__Burkholderiales;f__Rhodocyclaceae;g__Azonexus;s__Azonexus	No Cluster Assigned	1.50101				Effluent	State A	Week 1
BIN0003	1178185	1	k101_1301891	13092		d__Bacteria;p__Actinobacteriota;c__Acidimicrobiia;o__Acidimicrobiales;f__Microtrichaceae;g__AWTP1-35;s__AWTP1-35	No Cluster Assigned	0.353137				Effluent	State A	Week 1
BIN0007	1773453	1	k101_1317181	1118		d__Bacteria;p__Proteobacteria;c__Gammaproteobacteria;o__Enterobacterales;f__Aeromonadaceae;g__Aeromonas;s__Aeromonas	8	2.74727			F_traG	Effluent	State A	Week 1
BIN0006	1944613	1	k101_1368193	5127		d__Bacteria;p__Proteobacteria;c__Gammaproteobacteria;o__Enterobacterales;f__Aeromonadaceae;g__Tolumonas;s__Tolumonas	No Cluster Assigned	0.546344				Effluent	State A	Week 1
BIN0001	593846	1	k101_1410849	9108		d__Bacteria;p__Proteobacteria;c__Gammaproteobacteria;o__Competibacterales;f__Competibacteraceae;g__Competibacter_A;s__	20	1.00708				Effluent	State A	Week 1
BIN0004	1117634	1	k101_1286284	1521		d__Bacteria;p__Proteobacteria;c__Gammaproteobacteria;o__Burkholderiales;f__Rhodocyclaceae;g__Azonexus;s__Azonexus	No Cluster Assigned	3.20431			F_traF;F_traH	Effluent	State A	Week 1
BIN0002	1351688	1	k101_1287681	3052		d__Bacteria;p__Proteobacteria;c__Gammaproteobacteria;o__Burkholderiales;f__Rhodocyclaceae;g__Zoogloea;s__	No Cluster Assigned	1.32039				Effluent	State A	Week 1
BIN0067	72530	3	k101_1287906	4679		Unclassified	No Cluster Assigned	48.1519				Effluent	State A	Week 1
BIN0003	1178185	1	k101_1287906	4679		d__Bacteria;p__Actinobacteriota;c__Acidimicrobiia;o__Acidimicrobiales;f__Microtrichaceae;g__AWTP1-35;s__AWTP1-35	No Cluster Assigned	0.988089				Effluent	State A	Week 1
BIN0082	62249	1	k101_1301891	13092		Unclassified	No Cluster Assigned	6.68381				Effluent	State A	Week 1
BIN0001	593846	1	k101_1410849	9108		d__Bacteria;p__Proteobacteria;c__Gammaproteobacteria;o__Competibacterales;f__Competibacteraceae;g__Competibacter_A;s__	20	1.00708				Effluent	State A	Week 1
BIN0003	1178185	1	k101_1301891	13092		d__Bacteria;p__Actinobacteriota;c__Acidimicrobiia;o__Acidimicrobiales;f__Microtrichaceae;g__AWTP1-35;s__AWTP1-35	No Cluster Assigned	0.353137				Effluent	State A	Week 1
BIN0020	884757	1	k101_1410849	9108		d__Bacteria;p__Proteobacteria;c__Gammaproteobacteria;o__Competibacterales;f__Competibacteraceae;g__RXIV01;s__RXIV01	20	0.675952				Effluent	State A	Week 1
BIN0002	1351688	1	k101_1291246	1576		d__Bacteria;p__Proteobacteria;c__Gammaproteobacteria;o__Burkholderiales;f__Rhodocyclaceae;g__Zoogloea;s__	7	2.557	MOBP	relaxase	MOBP1	Effluent	State A	Week 1
BIN0002	1351688	1	k101_1291246	1576		d__Bacteria;p__Proteobacteria;c__Gammaproteobacteria;o__Burkholderiales;f__Rhodocyclaceae;g__Zoogloea;s__	7	2.557	MOBP	relaxase	MOBP1	Effluent	State A	Week 1
BIN0002	1351688	1	k101_1291246	1576		d__Bacteria;p__Proteobacteria;c__Gammaproteobacteria;o__Burkholderiales;f__Rhodocyclaceae;g__Zoogloea;s__	7	2.557	MOBP	relaxase	MOBP1	Effluent	State A	Week 1
BIN0007	1773453	1	k101_1291246	1576		d__Bacteria;p__Proteobacteria;c__Gammaproteobacteria;o__Enterobacterales;f__Aeromonadaceae;g__Aeromonas;s__Aeromonas	7	1.94889	MOBP	relaxase	MOBP1	Effluent	State A	Week 1
BIN0006	1944613	1	k101_1291246	1576		d__Bacteria;p__Proteobacteria;c__Gammaproteobacteria;o__Enterobacterales;f__Aeromonadaceae;g__Tolumonas;s__Tolumonas	7	1.77735	MOBP	relaxase	MOBP1	Effluent	State A	Week 1
BIN0017	1147380	1	k101_1291246	1576		d__Bacteria;p__Proteobacteria;c__Gammaproteobacteria;o__Competibacterales;f__Competibacteraceae;g__RXIX01;s__RXIX01	7	3.01231	MOBP	relaxase	MOBP1	Effluent	State A	Week 1
BIN0006	1944613	1	k101_1366885	1018		d__Bacteria;p__Proteobacteria;c__Gammaproteobacteria;o__Enterobacterales;f__Aeromonadaceae;g__Tolumonas;s__Tolumonas	No Cluster Assigned	2.75158			F_traU;F_traU	Effluent	State A	Week 1
BIN0003	1178185	1	k101_1301891	13092		d__Bacteria;p__Actinobacteriota;c__Acidimicrobiia;o__Acidimicrobiales;f__Microtrichaceae;g__AWTP1-35;s__AWTP1-35	No Cluster Assigned	0.353137				Effluent	State A	Week 1
BIN0058	180348	3	k101_1352265	2160		Unclassified	No Cluster Assigned	41.9487				Effluent	State A	Week 1
BIN0058	180348	3	k101_1390966	1079		Unclassified	No Cluster Assigned	83.9752				Effluent	State A	Week 1
BIN0094	90346	1	k101_1305458	1073		Unclassified	21	56.1894			G_tfc8	Effluent	State A	Week 1
BIN0094	90346	1	k101_1336353	4807		Unclassified	No Cluster Assigned	12.5424				Effluent	State A	Week 1
BIN0094	90346	1	k101_1382120	1079		Unclassified	No Cluster Assigned	55.8769				Effluent	State A	Week 1
BIN0013	1230170	1	k101_1385682	5495		d__Bacteria;p__Proteobacteria;c__Gammaproteobacteria;o__Burkholderiales;f__Aquaspirillaceae;g__Rivicola;s__Rivicola	12	0.805805			MOBQ	Effluent	State A	Week 1
BIN0003	1178185	1	k101_1301891	13092		d__Bacteria;p__Actinobacteriota;c__Acidimicrobiia;o__Acidimicrobiales;f__Microtrichaceae;g__AWTP1-35;s__AWTP1-35	No Cluster Assigned	0.353137				Effluent	State A	Week 1
BIN0083	54984	1	k101_1385682	5495		Unclassified	12	18.0285			MOBQ	Effluent	State A	Week 1
BIN0027	873255	1	k101_1305632	5177		d__Bacteria;p__Proteobacteria;c__Gammaproteobacteria;o__Burkholderiales;f__Rhodocyclaceae;g__Azonexus;s__Azonexus	4	1.20488	MPF_G	mate-pair-formation	G_tfc23;G_tfc24	Effluent	State A	Week 1
BIN0027	873255	1	k101_1330178	1570		d__Bacteria;p__Proteobacteria;c__Gammaproteobacteria;o__Burkholderiales;f__Rhodocyclaceae;g__Azonexus;s__Azonexus	5	3.97303			G_tfc3;T_virB1	Effluent	State A	Week 1
BIN0004	1117634	1	k101_1297987	1076		d__Bacteria;p__Proteobacteria;c__Gammaproteobacteria;o__Burkholderiales;f__Rhodocyclaceae;g__Azonexus;s__Azonexus	No Cluster Assigned	4.52951				Effluent	State A	Week 1
BIN0002	1351688	1	k101_1297987	1076		d__Bacteria;p__Proteobacteria;c__Gammaproteobacteria;o__Burkholderiales;f__Rhodocyclaceae;g__Zoogloea;s__	No Cluster Assigned	3.74519				Effluent	State A	Week 1
BIN0026	729178	1	k101_1297987	1076		d__Bacteria;p__Proteobacteria;c__Gammaproteobacteria;o__Burkholderiales;f__Burkholderiaceae;g__Acidovorax;s__Acidovorax	No Cluster Assigned	6.94252				Effluent	State A	Week 1
BIN0060	163723	1	k101_1305632	5177		Unclassified	4	6.42651	MPF_G	mate-pair-formation	G_tfc23;G_tfc24	Effluent	State A	Week 1
BIN0060	163723	1	k101_1329501	3035		Unclassified	No Cluster Assigned	10.9621				Effluent	State A	Week 1
BIN0008	4591991	1	k101_1298265	2979		d__Bacteria;p__Bacteroidota;c__Bacteroidia;o__Flavobacteriales;f__Weeksellaceae;g__Cloacibacterium;s__	No Cluster Assigned	0.398191				Effluent	State A	Week 1
BIN0008	4591991	1	k101_1298265	2979		d__Bacteria;p__Bacteroidota;c__Bacteroidia;o__Flavobacteriales;f__Weeksellaceae;g__Cloacibacterium;s__	No Cluster Assigned	0.398191				Effluent	State A	Week 1
BIN0052	121191	1	k101_1310791	3097		d__Bacteria;p__Proteobacteria;c__Gammaproteobacteria;o__Pseudomonadales;f__Moraxellaceae;g__Moraxella_A;s__Moraxella_A	No Cluster Assigned	14.5128				Effluent	State A	Week 1
BIN0004	1117634	1	k101_1329501	3035		d__Bacteria;p__Proteobacteria;c__Gammaproteobacteria;o__Burkholderiales;f__Rhodocyclaceae;g__Azonexus;s__Azonexus	No Cluster Assigned	1.60585				Effluent	State A	Week 1
BIN0010	701007	1	k101_1298678	4964		d__Bacteria;p__Proteobacteria;c__Gammaproteobacteria;o__Xanthomonadales;f__Xanthomonadaceae;g__Thermomonas;s__	No Cluster Assigned	1.56534				Effluent	State A	Week 1
BIN0010	701007	1	k101_1298678	4964		d__Bacteria;p__Proteobacteria;c__Gammaproteobacteria;o__Xanthomonadales;f__Xanthomonadaceae;g__Thermomonas;s__	No Cluster Assigned	1.56534				Effluent	State A	Week 1
BIN0010	701007	1	k101_1298678	4964		d__Bacteria;p__Proteobacteria;c__Gammaproteobacteria;o__Xanthomonadales;f__Xanthomonadaceae;g__Thermomonas;s__	No Cluster Assigned	1.56534				Effluent	State A	Week 1
BIN0024	2137003	1	k101_1298678	4964		d__Bacteria;p__Bacteroidota;c__Bacteroidia;o__AKYH767-A;f__OLB10;g__OLB10;s__OLB10	No Cluster Assigned	0.513483				Effluent	State A	Week 1
BIN0010	701007	1	k101_1298678	4964		d__Bacteria;p__Proteobacteria;c__Gammaproteobacteria;o__Xanthomonadales;f__Xanthomonadaceae;g__Thermomonas;s__	No Cluster Assigned	1.56534				Effluent	State A	Week 1
BIN0010	701007	7	k101_1298678	4964		d__Bacteria;p__Proteobacteria;c__Gammaproteobacteria;o__Xanthomonadales;f__Xanthomonadaceae;g__Thermomonas;s__	No Cluster Assigned	10.9574				Effluent	State A	Week 1
BIN0000	1283420	1	k101_1298678	4964		d__Bacteria;p__Proteobacteria;c__Gammaproteobacteria;o__Burkholderiales;f__Rhodocyclaceae;g__Propionivibrio;s__	No Cluster Assigned	0.854992				Effluent	State A	Week 1
BIN0010	701007	3	k101_1298678	4964		d__Bacteria;p__Proteobacteria;c__Gammaproteobacteria;o__Xanthomonadales;f__Xanthomonadaceae;g__Thermomonas;s__	No Cluster Assigned	4.69602				Effluent	State A	Week 1
BIN0010	701007	1	k101_1298678	4964		d__Bacteria;p__Proteobacteria;c__Gammaproteobacteria;o__Xanthomonadales;f__Xanthomonadaceae;g__Thermomonas;s__	No Cluster Assigned	1.56534				Effluent	State A	Week 1
BIN0010	701007	1	k101_1298678	4964		d__Bacteria;p__Proteobacteria;c__Gammaproteobacteria;o__Xanthomonadales;f__Xanthomonadaceae;g__Thermomonas;s__	No Cluster Assigned	1.56534				Effluent	State A	Week 1
BIN0016	10438569	1	k101_1299101	2691		d__Bacteria;p__Campylobacterota;c__Campylobacteria;o__Campylobacterales;f__Arcobacteraceae;g__Aliarcobacter;s__	No Cluster Assigned	0.193914				Effluent	State A	Week 1
BIN0016	10438569	3	k101_1299101	2691		d__Bacteria;p__Campylobacterota;c__Campylobacteria;o__Campylobacterales;f__Arcobacteraceae;g__Aliarcobacter;s__	No Cluster Assigned	0.581741				Effluent	State A	Week 1
BIN0047	402015	1	k101_1371363	3264		d__Bacteria;p__Bacteroidota;c__Bacteroidia;o__Bacteroidales;f__Bacteroidaceae;g__Phocaeicola;s__Phocaeicola	No Cluster Assigned	4.15117	rep_cluster_1702	replicon		Effluent	State A	Week 1
BIN0024	2137003	1	k101_1305632	5177		d__Bacteria;p__Bacteroidota;c__Bacteroidia;o__AKYH767-A;f__OLB10;g__OLB10;s__OLB10	4	0.492356	MPF_G	mate-pair-formation	G_tfc23;G_tfc24	Effluent	State A	Week 1
BIN0003	1178185	1	k101_1301891	13092		d__Bacteria;p__Actinobacteriota;c__Acidimicrobiia;o__Acidimicrobiales;f__Microtrichaceae;g__AWTP1-35;s__AWTP1-35	No Cluster Assigned	0.353137				Effluent	State A	Week 1
BIN0020	884757	1	k101_1301891	13092		d__Bacteria;p__Proteobacteria;c__Gammaproteobacteria;o__Competibacterales;f__Competibacteraceae;g__RXIV01;s__RXIV01	No Cluster Assigned	0.470254				Effluent	State A	Week 1
BIN0003	1178185	1	k101_1301891	13092		d__Bacteria;p__Actinobacteriota;c__Acidimicrobiia;o__Acidimicrobiales;f__Microtrichaceae;g__AWTP1-35;s__AWTP1-35	No Cluster Assigned	0.353137				Effluent	State A	Week 1
BIN0003	1178185	1	k101_1301891	13092		d__Bacteria;p__Actinobacteriota;c__Acidimicrobiia;o__Acidimicrobiales;f__Microtrichaceae;g__AWTP1-35;s__AWTP1-35	No Cluster Assigned	0.353137				Effluent	State A	Week 1
BIN0003	1178185	1	k101_1301891	13092		d__Bacteria;p__Actinobacteriota;c__Acidimicrobiia;o__Acidimicrobiales;f__Microtrichaceae;g__AWTP1-35;s__AWTP1-35	No Cluster Assigned	0.353137				Effluent	State A	Week 1
BIN0003	1178185	1	k101_1301891	13092		d__Bacteria;p__Actinobacteriota;c__Acidimicrobiia;o__Acidimicrobiales;f__Microtrichaceae;g__AWTP1-35;s__AWTP1-35	No Cluster Assigned	0.353137				Effluent	State A	Week 1
BIN0003	1178185	1	k101_1301891	13092		d__Bacteria;p__Actinobacteriota;c__Acidimicrobiia;o__Acidimicrobiales;f__Microtrichaceae;g__AWTP1-35;s__AWTP1-35	No Cluster Assigned	0.353137				Effluent	State A	Week 1
BIN0003	1178185	1	k101_1301891	13092		d__Bacteria;p__Actinobacteriota;c__Acidimicrobiia;o__Acidimicrobiales;f__Microtrichaceae;g__AWTP1-35;s__AWTP1-35	No Cluster Assigned	0.353137				Effluent	State A	Week 1
BIN0003	1178185	1	k101_1301891	13092		d__Bacteria;p__Actinobacteriota;c__Acidimicrobiia;o__Acidimicrobiales;f__Microtrichaceae;g__AWTP1-35;s__AWTP1-35	No Cluster Assigned	0.353137				Effluent	State A	Week 1
BIN0003	1178185	1	k101_1301891	13092		d__Bacteria;p__Actinobacteriota;c__Acidimicrobiia;o__Acidimicrobiales;f__Microtrichaceae;g__AWTP1-35;s__AWTP1-35	No Cluster Assigned	0.353137				Effluent	State A	Week 1
BIN0003	1178185	2	k101_1301891	13092		d__Bacteria;p__Actinobacteriota;c__Acidimicrobiia;o__Acidimicrobiales;f__Microtrichaceae;g__AWTP1-35;s__AWTP1-35	No Cluster Assigned	0.706274				Effluent	State A	Week 1
BIN0026	729178	1	k101_1301891	13092		d__Bacteria;p__Proteobacteria;c__Gammaproteobacteria;o__Burkholderiales;f__Burkholderiaceae;g__Acidovorax;s__Acidovorax	No Cluster Assigned	0.570589				Effluent	State A	Week 1
BIN0003	1178185	1	k101_1301891	13092		d__Bacteria;p__Actinobacteriota;c__Acidimicrobiia;o__Acidimicrobiales;f__Microtrichaceae;g__AWTP1-35;s__AWTP1-35	No Cluster Assigned	0.353137				Effluent	State A	Week 1
BIN0003	1178185	1	k101_1301891	13092		d__Bacteria;p__Actinobacteriota;c__Acidimicrobiia;o__Acidimicrobiales;f__Microtrichaceae;g__AWTP1-35;s__AWTP1-35	No Cluster Assigned	0.353137				Effluent	State A	Week 1
BIN0003	1178185	1	k101_1301891	13092		d__Bacteria;p__Actinobacteriota;c__Acidimicrobiia;o__Acidimicrobiales;f__Microtrichaceae;g__AWTP1-35;s__AWTP1-35	No Cluster Assigned	0.353137				Effluent	State A	Week 1
BIN0045	278575	1	k101_1315775	1424		Unclassified	No Cluster Assigned	13.7313				Effluent	State A	Week 1
BIN0045	278575	1	k101_1330178	1570		Unclassified	5	12.4543			G_tfc3;T_virB1	Effluent	State A	Week 1
BIN0002	1351688	1	k101_1305458	1073		d__Bacteria;p__Proteobacteria;c__Gammaproteobacteria;o__Burkholderiales;f__Rhodocyclaceae;g__Zoogloea;s__	21	3.75566			G_tfc8	Effluent	State A	Week 1
BIN0002	1351688	1	k101_1305458	1073		d__Bacteria;p__Proteobacteria;c__Gammaproteobacteria;o__Burkholderiales;f__Rhodocyclaceae;g__Zoogloea;s__	21	3.75566			G_tfc8	Effluent	State A	Week 1
BIN0004	1117634	2	k101_1305458	1073		d__Bacteria;p__Proteobacteria;c__Gammaproteobacteria;o__Burkholderiales;f__Rhodocyclaceae;g__Azonexus;s__Azonexus	21	9.08434			G_tfc8	Effluent	State A	Week 1
BIN0013	1230170	1	k101_1305458	1073		d__Bacteria;p__Proteobacteria;c__Gammaproteobacteria;o__Burkholderiales;f__Aquaspirillaceae;g__Rivicola;s__Rivicola	21	4.12665			G_tfc8	Effluent	State A	Week 1
BIN0004	1117634	1	k101_1305632	5177		d__Bacteria;p__Proteobacteria;c__Gammaproteobacteria;o__Burkholderiales;f__Rhodocyclaceae;g__Azonexus;s__Azonexus	4	0.941423	MPF_G	mate-pair-formation	G_tfc23;G_tfc24	Effluent	State A	Week 1
BIN0045	278575	1	k101_1305632	5177		Unclassified	4	3.77696	MPF_G	mate-pair-formation	G_tfc23;G_tfc24	Effluent	State A	Week 1
BIN0004	1117634	1	k101_1305632	5177		d__Bacteria;p__Proteobacteria;c__Gammaproteobacteria;o__Burkholderiales;f__Rhodocyclaceae;g__Azonexus;s__Azonexus	4	0.941423	MPF_G	mate-pair-formation	G_tfc23;G_tfc24	Effluent	State A	Week 1
BIN0000	1283420	1	k101_1305632	5177		d__Bacteria;p__Proteobacteria;c__Gammaproteobacteria;o__Burkholderiales;f__Rhodocyclaceae;g__Propionivibrio;s__	4	0.819815	MPF_G	mate-pair-formation	G_tfc23;G_tfc24	Effluent	State A	Week 1
BIN0060	163723	1	k101_1305632	5177		Unclassified	4	6.42651	MPF_G	mate-pair-formation	G_tfc23;G_tfc24	Effluent	State A	Week 1
BIN0027	873255	1	k101_1305632	5177		d__Bacteria;p__Proteobacteria;c__Gammaproteobacteria;o__Burkholderiales;f__Rhodocyclaceae;g__Azonexus;s__Azonexus	4	1.20488	MPF_G	mate-pair-formation	G_tfc23;G_tfc24	Effluent	State A	Week 1
BIN0024	2137003	1	k101_1305632	5177		d__Bacteria;p__Bacteroidota;c__Bacteroidia;o__AKYH767-A;f__OLB10;g__OLB10;s__OLB10	4	0.492356	MPF_G	mate-pair-formation	G_tfc23;G_tfc24	Effluent	State A	Week 1
BIN0000	1283420	1	k101_1305632	5177		d__Bacteria;p__Proteobacteria;c__Gammaproteobacteria;o__Burkholderiales;f__Rhodocyclaceae;g__Propionivibrio;s__	4	0.819815	MPF_G	mate-pair-formation	G_tfc23;G_tfc24	Effluent	State A	Week 1
BIN0027	873255	1	k101_1305632	5177		d__Bacteria;p__Proteobacteria;c__Gammaproteobacteria;o__Burkholderiales;f__Rhodocyclaceae;g__Azonexus;s__Azonexus	4	1.20488	MPF_G	mate-pair-formation	G_tfc23;G_tfc24	Effluent	State A	Week 1
BIN0017	1147380	1	k101_1305632	5177		d__Bacteria;p__Proteobacteria;c__Gammaproteobacteria;o__Competibacterales;f__Competibacteraceae;g__RXIX01;s__RXIX01	4	0.917017	MPF_G	mate-pair-formation	G_tfc23;G_tfc24	Effluent	State A	Week 1
BIN0002	1351688	1	k101_1305632	5177		d__Bacteria;p__Proteobacteria;c__Gammaproteobacteria;o__Burkholderiales;f__Rhodocyclaceae;g__Zoogloea;s__	4	0.778409	MPF_G	mate-pair-formation	G_tfc23;G_tfc24	Effluent	State A	Week 1
BIN0039	419646	1	k101_1305632	5177		d__Bacteria;p__Chloroflexota;c__Anaerolineae;o__Anaerolineales;f__Anaerolineaceae;g__T78;s__	4	2.50727	MPF_G	mate-pair-formation	G_tfc23;G_tfc24	Effluent	State A	Week 1
BIN0017	1147380	1	k101_1305632	5177		d__Bacteria;p__Proteobacteria;c__Gammaproteobacteria;o__Competibacterales;f__Competibacteraceae;g__RXIX01;s__RXIX01	4	0.917017	MPF_G	mate-pair-formation	G_tfc23;G_tfc24	Effluent	State A	Week 1
BIN0002	1351688	1	k101_1305632	5177		d__Bacteria;p__Proteobacteria;c__Gammaproteobacteria;o__Burkholderiales;f__Rhodocyclaceae;g__Zoogloea;s__	4	0.778409	MPF_G	mate-pair-formation	G_tfc23;G_tfc24	Effluent	State A	Week 1
BIN0036	283729	1	k101_1305632	5177		d__Bacteria;p__Proteobacteria;c__Gammaproteobacteria;o__Burkholderiales;f__Burkholderiaceae;g__JAABQG01;s__	4	3.70835	MPF_G	mate-pair-formation	G_tfc23;G_tfc24	Effluent	State A	Week 1
BIN0000	1283420	1	k101_1305632	5177		d__Bacteria;p__Proteobacteria;c__Gammaproteobacteria;o__Burkholderiales;f__Rhodocyclaceae;g__Propionivibrio;s__	4	0.819815	MPF_G	mate-pair-formation	G_tfc23;G_tfc24	Effluent	State A	Week 1
BIN0027	873255	1	k101_1305632	5177		d__Bacteria;p__Proteobacteria;c__Gammaproteobacteria;o__Burkholderiales;f__Rhodocyclaceae;g__Azonexus;s__Azonexus	4	1.20488	MPF_G	mate-pair-formation	G_tfc23;G_tfc24	Effluent	State A	Week 1
BIN0024	2137003	1	k101_1305632	5177		d__Bacteria;p__Bacteroidota;c__Bacteroidia;o__AKYH767-A;f__OLB10;g__OLB10;s__OLB10	4	0.492356	MPF_G	mate-pair-formation	G_tfc23;G_tfc24	Effluent	State A	Week 1
BIN0000	1283420	1	k101_1305632	5177		d__Bacteria;p__Proteobacteria;c__Gammaproteobacteria;o__Burkholderiales;f__Rhodocyclaceae;g__Propionivibrio;s__	4	0.819815	MPF_G	mate-pair-formation	G_tfc23;G_tfc24	Effluent	State A	Week 1
BIN0045	278575	1	k101_1305632	5177		Unclassified	4	3.77696	MPF_G	mate-pair-formation	G_tfc23;G_tfc24	Effluent	State A	Week 1
BIN0002	1351688	1	k101_1305632	5177		d__Bacteria;p__Proteobacteria;c__Gammaproteobacteria;o__Burkholderiales;f__Rhodocyclaceae;g__Zoogloea;s__	4	0.778409	MPF_G	mate-pair-formation	G_tfc23;G_tfc24	Effluent	State A	Week 1
BIN0060	163723	1	k101_1305632	5177		Unclassified	4	6.42651	MPF_G	mate-pair-formation	G_tfc23;G_tfc24	Effluent	State A	Week 1
BIN0039	419646	1	k101_1308532	1209		d__Bacteria;p__Chloroflexota;c__Anaerolineae;o__Anaerolineales;f__Anaerolineaceae;g__T78;s__	No Cluster Assigned	10.7363			F_traU;F_traW	Effluent	State A	Week 1
BIN0060	163723	1	k101_1329501	3035		Unclassified	No Cluster Assigned	10.9621				Effluent	State A	Week 1
BIN0045	278575	1	k101_1382120	1079		Unclassified	No Cluster Assigned	18.1217				Effluent	State A	Week 1
BIN0028	756381	1	k101_1382120	1079		d__Bacteria;p__Bacteroidota;c__Bacteroidia;o__Chitinophagales;f__Chitinophagaceae;g__Niabella;s__	No Cluster Assigned	6.67422				Effluent	State A	Week 1
BIN0065	55332	1	k101_1310791	3097		Unclassified	No Cluster Assigned	31.7867				Effluent	State A	Week 1
BIN0004	1117634	1	k101_1388788	4875		d__Bacteria;p__Proteobacteria;c__Gammaproteobacteria;o__Burkholderiales;f__Rhodocyclaceae;g__Azonexus;s__Azonexus	No Cluster Assigned	0.999743				Effluent	State A	Week 1
BIN0002	1351688	1	k101_1315775	1424		d__Bacteria;p__Proteobacteria;c__Gammaproteobacteria;o__Burkholderiales;f__Rhodocyclaceae;g__Zoogloea;s__	No Cluster Assigned	2.82993				Effluent	State A	Week 1
BIN0003	1178185	1	k101_1329501	3035		d__Bacteria;p__Actinobacteriota;c__Acidimicrobiia;o__Acidimicrobiales;f__Microtrichaceae;g__AWTP1-35;s__AWTP1-35	No Cluster Assigned	1.52332				Effluent	State A	Week 1
BIN0004	1117634	1	k101_1317181	1118		d__Bacteria;p__Proteobacteria;c__Gammaproteobacteria;o__Burkholderiales;f__Rhodocyclaceae;g__Azonexus;s__Azonexus	8	4.35935			F_traG	Effluent	State A	Week 1
BIN0004	1117634	1	k101_1317181	1118		d__Bacteria;p__Proteobacteria;c__Gammaproteobacteria;o__Burkholderiales;f__Rhodocyclaceae;g__Azonexus;s__Azonexus	8	4.35935			F_traG	Effluent	State A	Week 1
BIN0024	2137003	1	k101_1317181	1118		d__Bacteria;p__Bacteroidota;c__Bacteroidia;o__AKYH767-A;f__OLB10;g__OLB10;s__OLB10	8	2.2799			F_traG	Effluent	State A	Week 1
BIN0004	1117634	1	k101_1317181	1118		d__Bacteria;p__Proteobacteria;c__Gammaproteobacteria;o__Burkholderiales;f__Rhodocyclaceae;g__Azonexus;s__Azonexus	8	4.35935			F_traG	Effluent	State A	Week 1
BIN0043	114989	1	k101_1391350	2766			No Cluster Assigned	17.1259				Effluent	State A	Week 1
BIN0001	593846	1	k101_1410849	9108		d__Bacteria;p__Proteobacteria;c__Gammaproteobacteria;o__Competibacterales;f__Competibacteraceae;g__Competibacter_A;s__	20	1.00708				Effluent	State A	Week 1
BIN0060	163723	1	k101_1329501	3035		Unclassified	No Cluster Assigned	10.9621				Effluent	State A	Week 1
BIN0060	163723	1	k101_1330994	1527		Unclassified	4	21.7878	MPF_G	mate-pair-formation	G_tfc15;virb4	Effluent	State A	Week 1
BIN0001	593846	1	k101_1410849	9108		d__Bacteria;p__Proteobacteria;c__Gammaproteobacteria;o__Competibacterales;f__Competibacteraceae;g__Competibacter_A;s__	20	1.00708				Effluent	State A	Week 1
BIN0001	593846	1	k101_1324884	3925		d__Bacteria;p__Proteobacteria;c__Gammaproteobacteria;o__Competibacterales;f__Competibacteraceae;g__Competibacter_A;s__	No Cluster Assigned	2.33695				Effluent	State A	Week 1
BIN0045	278575	1	k101_1330178	1570		Unclassified	5	12.4543			G_tfc3;T_virB1	Effluent	State A	Week 1
BIN0001	593846	1	k101_1410849	9108		d__Bacteria;p__Proteobacteria;c__Gammaproteobacteria;o__Competibacterales;f__Competibacteraceae;g__Competibacter_A;s__	20	1.00708				Effluent	State A	Week 1
BIN0003	1178185	1	k101_1410849	9108		d__Bacteria;p__Actinobacteriota;c__Acidimicrobiia;o__Acidimicrobiales;f__Microtrichaceae;g__AWTP1-35;s__AWTP1-35	20	0.507605				Effluent	State A	Week 1
BIN0024	2137003	1	k101_1326553	4200		d__Bacteria;p__Bacteroidota;c__Bacteroidia;o__AKYH767-A;f__OLB10;g__OLB10;s__OLB10	No Cluster Assigned	0.606888				Effluent	State A	Week 1
BIN0007	1773453	1	k101_1326738	3168		d__Bacteria;p__Proteobacteria;c__Gammaproteobacteria;o__Enterobacterales;f__Aeromonadaceae;g__Aeromonas;s__Aeromonas	No Cluster Assigned	0.969523				Effluent	State A	Week 1
BIN0007	1773453	1	k101_1326738	3168		d__Bacteria;p__Proteobacteria;c__Gammaproteobacteria;o__Enterobacterales;f__Aeromonadaceae;g__Aeromonas;s__Aeromonas	No Cluster Assigned	0.969523				Effluent	State A	Week 1
BIN0001	593846	1	k101_1410849	9108		d__Bacteria;p__Proteobacteria;c__Gammaproteobacteria;o__Competibacterales;f__Competibacteraceae;g__Competibacter_A;s__	20	1.00708				Effluent	State A	Week 1
BIN0017	1147380	1	k101_1410849	9108		d__Bacteria;p__Proteobacteria;c__Gammaproteobacteria;o__Competibacterales;f__Competibacteraceae;g__RXIX01;s__RXIX01	20	0.521234				Effluent	State A	Week 1
BIN0016	10438569	1	k101_1327891	2808		d__Bacteria;p__Campylobacterota;c__Campylobacteria;o__Campylobacterales;f__Arcobacteraceae;g__Aliarcobacter;s__	No Cluster Assigned	0.185834				Effluent	State A	Week 1
BIN0016	10438569	1	k101_1369135	1266		d__Bacteria;p__Campylobacterota;c__Campylobacteria;o__Campylobacterales;f__Arcobacteraceae;g__Aliarcobacter;s__	No Cluster Assigned	0.412181				Effluent	State A	Week 1
BIN0018	694998	1	k101_1328699	1010		d__Bacteria;p__Proteobacteria;c__Gammaproteobacteria;o__Pseudomonadales;f__Moraxellaceae;g__Acinetobacter;s__Acinetobacter	No Cluster Assigned	7.75993				Effluent	State A	Week 1
BIN0024	2137003	1	k101_1329501	3035		d__Bacteria;p__Bacteroidota;c__Bacteroidia;o__AKYH767-A;f__OLB10;g__OLB10;s__OLB10	No Cluster Assigned	0.839845				Effluent	State A	Week 1
BIN0024	2137003	1	k101_1330994	1527		d__Bacteria;p__Bacteroidota;c__Bacteroidia;o__AKYH767-A;f__OLB10;g__OLB10;s__OLB10	4	1.66924	MPF_G	mate-pair-formation	G_tfc15;virb4	Effluent	State A	Week 1
BIN0015	794828	1	k101_1387552	3692		d__Bacteria;p__Actinobacteriota;c__Acidimicrobiia;o__Acidimicrobiales;f__Microtrichaceae;g__UBA11034;s__	No Cluster Assigned	1.85621				Effluent	State A	Week 1
BIN0015	794828	1	k101_1387552	3692		d__Bacteria;p__Actinobacteriota;c__Acidimicrobiia;o__Acidimicrobiales;f__Microtrichaceae;g__UBA11034;s__	No Cluster Assigned	1.85621				Effluent	State A	Week 1
BIN0094	90346	1	k101_1329501	3035		Unclassified	No Cluster Assigned	19.8653				Effluent	State A	Week 1
BIN0060	163723	1	k101_1329501	3035		Unclassified	No Cluster Assigned	10.9621				Effluent	State A	Week 1
BIN0045	278575	1	k101_1329501	3035		Unclassified	No Cluster Assigned	6.44261				Effluent	State A	Week 1
BIN0013	1230170	1	k101_1329501	3035		d__Bacteria;p__Proteobacteria;c__Gammaproteobacteria;o__Burkholderiales;f__Aquaspirillaceae;g__Rivicola;s__Rivicola	No Cluster Assigned	1.45895				Effluent	State A	Week 1
BIN0024	2137003	1	k101_1329501	3035		d__Bacteria;p__Bacteroidota;c__Bacteroidia;o__AKYH767-A;f__OLB10;g__OLB10;s__OLB10	No Cluster Assigned	0.839845				Effluent	State A	Week 1
BIN0032	560830	1	k101_1329501	3035		d__Bacteria;p__Proteobacteria;c__Gammaproteobacteria;o__Burkholderiales;f__Burkholderiaceae;g__Acidovorax;s__Acidovorax	No Cluster Assigned	3.20017				Effluent	State A	Week 1
BIN0094	90346	1	k101_1329501	3035		Unclassified	No Cluster Assigned	19.8653				Effluent	State A	Week 1
BIN0017	1147380	1	k101_1330178	1570		d__Bacteria;p__Proteobacteria;c__Gammaproteobacteria;o__Competibacterales;f__Competibacteraceae;g__RXIX01;s__RXIX01	5	3.02382			G_tfc3;T_virB1	Effluent	State A	Week 1
BIN0027	873255	1	k101_1330178	1570		d__Bacteria;p__Proteobacteria;c__Gammaproteobacteria;o__Burkholderiales;f__Rhodocyclaceae;g__Azonexus;s__Azonexus	5	3.97303			G_tfc3;T_virB1	Effluent	State A	Week 1
BIN0022	781150	1	k101_1410868	3138		d__Bacteria;p__Actinobacteriota;c__Actinomycetia;o__Actinomycetales;f__Dermatophilaceae;g__GCA-2748155;s__	No Cluster Assigned	2.22216				Effluent	State A	Week 1
BIN0009	395315	1	k101_1330925	7252		d__Bacteria;p__Bacteroidota;c__Bacteroidia;o__Chitinophagales;f__JADIYW01;g__JADJSS01;s__	No Cluster Assigned	1.90004				Effluent	State A	Week 1
BIN0024	2137003	1	k101_1330994	1527		d__Bacteria;p__Bacteroidota;c__Bacteroidia;o__AKYH767-A;f__OLB10;g__OLB10;s__OLB10	4	1.66924	MPF_G	mate-pair-formation	G_tfc15;virb4	Effluent	State A	Week 1
BIN0037	482420	1	k101_1331175	1124		Unclassified	19	10.0455			MOBQ	Effluent	State A	Week 1
BIN0036	283729	1	k101_1331175	1124		d__Bacteria;p__Proteobacteria;c__Gammaproteobacteria;o__Burkholderiales;f__Burkholderiaceae;g__JAABQG01;s__	19	17.0802			MOBQ	Effluent	State A	Week 1
BIN0024	2137003	1	k101_1376103	3319		d__Bacteria;p__Bacteroidota;c__Bacteroidia;o__AKYH767-A;f__OLB10;g__OLB10;s__OLB10	No Cluster Assigned	0.767981				Effluent	State A	Week 1
BIN0052	121191	1	k101_1408728	2657		d__Bacteria;p__Proteobacteria;c__Gammaproteobacteria;o__Pseudomonadales;f__Moraxellaceae;g__Moraxella_A;s__Moraxella_A	No Cluster Assigned	16.9161				Effluent	State A	Week 1
BIN0055	259503	2	k101_1341344	7379		d__Bacteria;p__Actinobacteriota;c__Actinomycetia;o__Mycobacteriales;f__Mycobacteriaceae;g__Mycobacterium;s__Mycobacterium	No Cluster Assigned	5.68922				Effluent	State A	Week 1
BIN0001	593846	1	k101_1410849	9108		d__Bacteria;p__Proteobacteria;c__Gammaproteobacteria;o__Competibacterales;f__Competibacteraceae;g__Competibacter_A;s__	20	1.00708				Effluent	State A	Week 1
BIN0016	10438569	1	k101_1410849	9108		d__Bacteria;p__Campylobacterota;c__Campylobacteria;o__Campylobacterales;f__Arcobacteraceae;g__Aliarcobacter;s__	20	0.0572926				Effluent	State A	Week 1
BIN0017	1147380	1	k101_1410849	9108		d__Bacteria;p__Proteobacteria;c__Gammaproteobacteria;o__Competibacterales;f__Competibacteraceae;g__RXIX01;s__RXIX01	20	0.521234				Effluent	State A	Week 1
BIN0002	1351688	1	k101_1410849	9108		d__Bacteria;p__Proteobacteria;c__Gammaproteobacteria;o__Burkholderiales;f__Rhodocyclaceae;g__Zoogloea;s__	20	0.442449				Effluent	State A	Week 1
BIN0033	138271	1	k101_1352265	2160		d__Bacteria;p__Cyanobacteria;c__Vampirovibrionia;o__Obscuribacterales;f__Obscuribacteraceae;g__Obscuribacter;s__	No Cluster Assigned	18.238				Effluent	State A	Week 1
BIN0006	1944613	1	k101_1352265	2160		d__Bacteria;p__Proteobacteria;c__Gammaproteobacteria;o__Enterobacterales;f__Aeromonadaceae;g__Tolumonas;s__Tolumonas	No Cluster Assigned	1.29681				Effluent	State A	Week 1
BIN0001	593846	1	k101_1385682	5495		d__Bacteria;p__Proteobacteria;c__Gammaproteobacteria;o__Competibacterales;f__Competibacteraceae;g__Competibacter_A;s__	12	1.66925			MOBQ	Effluent	State A	Week 1
BIN0001	593846	1	k101_1410849	9108		d__Bacteria;p__Proteobacteria;c__Gammaproteobacteria;o__Competibacterales;f__Competibacteraceae;g__Competibacter_A;s__	20	1.00708				Effluent	State A	Week 1
BIN0047	402015	1	k101_1355924	5194		d__Bacteria;p__Bacteroidota;c__Bacteroidia;o__Bacteroidales;f__Bacteroidaceae;g__Phocaeicola;s__Phocaeicola	No Cluster Assigned	2.60867			B_traN	Effluent	State A	Week 1
BIN0044	702805	1	k101_1356491	8596		d__Bacteria;p__Firmicutes;c__Bacilli;o__lactobacillales;f__Streptococcaceae;g__Streptococcus;s__Streptococcus	No Cluster Assigned	0.901637				Effluent	State A	Week 1
BIN0044	702805	1	k101_1356491	8596		d__Bacteria;p__Firmicutes;c__Bacilli;o__lactobacillales;f__Streptococcaceae;g__Streptococcus;s__Streptococcus	No Cluster Assigned	0.901637				Effluent	State A	Week 1
BIN0026	729178	1	k101_1362067	3087		d__Bacteria;p__Proteobacteria;c__Gammaproteobacteria;o__Burkholderiales;f__Burkholderiaceae;g__Acidovorax;s__Acidovorax	No Cluster Assigned	2.41987				Effluent	State A	Week 1
BIN0001	593846	1	k101_1410849	9108		d__Bacteria;p__Proteobacteria;c__Gammaproteobacteria;o__Competibacterales;f__Competibacteraceae;g__Competibacter_A;s__	20	1.00708				Effluent	State A	Week 1
BIN0032	560830	1	k101_1410849	9108		d__Bacteria;p__Proteobacteria;c__Gammaproteobacteria;o__Burkholderiales;f__Burkholderiaceae;g__Acidovorax;s__Acidovorax	20	1.06637				Effluent	State A	Week 1
BIN0006	1944613	1	k101_1376103	3319		d__Bacteria;p__Proteobacteria;c__Gammaproteobacteria;o__Enterobacterales;f__Aeromonadaceae;g__Tolumonas;s__Tolumonas	No Cluster Assigned	0.843961				Effluent	State A	Week 1
BIN0001	593846	1	k101_1410849	9108		d__Bacteria;p__Proteobacteria;c__Gammaproteobacteria;o__Competibacterales;f__Competibacteraceae;g__Competibacter_A;s__	20	1.00708				Effluent	State A	Week 1
BIN0008	4591991	1	k101_1410849	9108		d__Bacteria;p__Bacteroidota;c__Bacteroidia;o__Flavobacteriales;f__Weeksellaceae;g__Cloacibacterium;s__	20	0.130238				Effluent	State A	Week 1
BIN0014	2396589	1	k101_1378691	4846		d__Bacteria;p__Bacteroidota;c__Bacteroidia;o__Bacteroidales;f__Bacteroidaceae;g__Bacteroides;s__Bacteroides	No Cluster Assigned	0.469014				Effluent	State A	Week 1
BIN0024	2137003	1	k101_1410849	9108		d__Bacteria;p__Bacteroidota;c__Bacteroidia;o__AKYH767-A;f__OLB10;g__OLB10;s__OLB10	20	0.279856				Effluent	State A	Week 1
BIN0007	1773453	1	k101_1410855	3589		d__Bacteria;p__Proteobacteria;c__Gammaproteobacteria;o__Enterobacterales;f__Aeromonadaceae;g__Aeromonas;s__Aeromonas	No Cluster Assigned	0.855795			MOBP1	Effluent	State A	Week 1
BIN0024	2137003	1	k101_1385682	5495		d__Bacteria;p__Bacteroidota;c__Bacteroidia;o__AKYH767-A;f__OLB10;g__OLB10;s__OLB10	12	0.463863			MOBQ	Effluent	State A	Week 1
BIN0092	174577	1	k101_1393509	4209		Unclassified	No Cluster Assigned	7.41305				Effluent	State A	Week 1
BIN0001	593846	1	k101_1410849	9108		d__Bacteria;p__Proteobacteria;c__Gammaproteobacteria;o__Competibacterales;f__Competibacteraceae;g__Competibacter_A;s__	20	1.00708				Effluent	State A	Week 1
BIN0003	1178185	1	k101_1410849	9108		d__Bacteria;p__Actinobacteriota;c__Acidimicrobiia;o__Acidimicrobiales;f__Microtrichaceae;g__AWTP1-35;s__AWTP1-35	20	0.507605				Effluent	State A	Week 1
BIN0001	5090848	1	k101_173889	3544		d__Bacteria;p__Proteobacteria;c__Gammaproteobacteria;o__Burkholderiales;f__Burkholderiaceae;g__Ottowia;s__	5	0.994725				Influent	State A	Week 2
BIN0001	5090848	1	k101_225939	1660		d__Bacteria;p__Proteobacteria;c__Gammaproteobacteria;o__Burkholderiales;f__Burkholderiaceae;g__Ottowia;s__	3	2.12368			G_tfc24	Influent	State A	Week 2
BIN0017	5111489	1	k101_132	3479		d__Bacteria;p__Bacteroidota;c__Bacteroidia;o__AKYH767-A;f__OLB10;g__OLB10;s__OLB10	No Cluster Assigned	1.00922				Influent	State A	Week 2
BIN0009	1310970	1	k101_132	3479		d__Bacteria;p__Myxococcota;c__Myxococcia;o__Myxococcales;f__Anaeromyxobacteraceae;g__JADKCZ01;s__	No Cluster Assigned	3.93496				Influent	State A	Week 2
BIN0009	1310970	1	k101_132	3479		d__Bacteria;p__Myxococcota;c__Myxococcia;o__Myxococcales;f__Anaeromyxobacteraceae;g__JADKCZ01;s__	No Cluster Assigned	3.93496				Influent	State A	Week 2
BIN0000	8247334	1	k101_316926	1345		Unclassified	No Cluster Assigned	1.6179			t4cp1	Influent	State A	Week 2
BIN0013	721205	1	k101_278208	2865		d__Bacteria;p__Proteobacteria;c__Alphaproteobacteria;o__Sphingomonadales;f__Sphingomonadaceae;g__Novosphingobium;s__	No Cluster Assigned	8.68568				Influent	State A	Week 2
BIN0000	8247334	1	k101_388458	4059		Unclassified	No Cluster Assigned	0.536111				Influent	State A	Week 2
BIN0000	8247334	1	k101_158567	3662		Unclassified	No Cluster Assigned	0.594231				Influent	State A	Week 2
BIN0000	8247334	1	k101_614948	2683		Unclassified	No Cluster Assigned	0.81106				Influent	State A	Week 2
BIN0003	2781223	1	k101_139082	4640		d__Bacteria;p__Proteobacteria;c__Gammaproteobacteria;o__Burkholderiales;f__Rhodocyclaceae;g__Azospira_A;s__	No Cluster Assigned	1.3907				Influent	State A	Week 2
BIN0017	5111489	1	k101_127889	9033		d__Bacteria;p__Bacteroidota;c__Bacteroidia;o__AKYH767-A;f__OLB10;g__OLB10;s__OLB10	No Cluster Assigned	0.388694				Influent	State A	Week 2
BIN0001	5090848	1	k101_87475	1286		d__Bacteria;p__Proteobacteria;c__Gammaproteobacteria;o__Burkholderiales;f__Burkholderiaceae;g__Ottowia;s__	No Cluster Assigned	2.7413	MPF_T	mate-pair-formation	T_virB8	Influent	State A	Week 2
BIN0001	5090848	2	k101_113716	6982		d__Bacteria;p__Proteobacteria;c__Gammaproteobacteria;o__Burkholderiales;f__Burkholderiaceae;g__Ottowia;s__	No Cluster Assigned	1.00983				Influent	State A	Week 2
BIN0000	8247334	1	k101_369912	3008		Unclassified	No Cluster Assigned	0.723428				Influent	State A	Week 2
BIN0000	8247334	1	k101_570827	7708		Unclassified	No Cluster Assigned	0.282314				Influent	State A	Week 2
BIN0001	5090848	1	k101_379482	4249		d__Bacteria;p__Proteobacteria;c__Gammaproteobacteria;o__Burkholderiales;f__Burkholderiaceae;g__Ottowia;s__	No Cluster Assigned	0.829679				Influent	State A	Week 2
BIN0001	5090848	1	k101_534797	4600		d__Bacteria;p__Proteobacteria;c__Gammaproteobacteria;o__Burkholderiales;f__Burkholderiaceae;g__Ottowia;s__	No Cluster Assigned	0.766371				Influent	State A	Week 2
BIN0001	5090848	1	k101_669904	1274		d__Bacteria;p__Proteobacteria;c__Gammaproteobacteria;o__Burkholderiales;f__Burkholderiaceae;g__Ottowia;s__	3	2.76712			virb4	Influent	State A	Week 2
BIN0001	5090848	22	k101_191946	4817		d__Bacteria;p__Proteobacteria;c__Gammaproteobacteria;o__Burkholderiales;f__Burkholderiaceae;g__Ottowia;s__	No Cluster Assigned	16.1006				Influent	State A	Week 2
BIN0000	8247334	1	k101_91573	7651		Unclassified	3	0.284417	MPF_T	mate-pair-formation	virb4;G_tfc24;G_tfc23;G_tfc22;G_tfc18	Influent	State A	Week 2
BIN0000	8247334	1	k101_91573	7651		Unclassified	3	0.284417	MPF_G	mate-pair-formation	virb4;G_tfc24;G_tfc23;G_tfc22;G_tfc18	Influent	State A	Week 2
BIN0000	8247334	1	k101_91573	7651		Unclassified	3	0.284417	MPF_G	mate-pair-formation	virb4;G_tfc24;G_tfc23;G_tfc22;G_tfc18	Influent	State A	Week 2
BIN0005	1800677	33	k101_1292	2187		d__Bacteria;p__Proteobacteria;c__Gammaproteobacteria;o__Competibacterales;f__Competibacteraceae;g__RXIW01;s__RXIW01	No Cluster Assigned	150.389				Influent	State A	Week 2
BIN0005	1800677	3	k101_1292	2187		d__Bacteria;p__Proteobacteria;c__Gammaproteobacteria;o__Competibacterales;f__Competibacteraceae;g__RXIW01;s__RXIW01	No Cluster Assigned	13.6717				Influent	State A	Week 2
BIN0005	1800677	6	k101_1292	2187		d__Bacteria;p__Proteobacteria;c__Gammaproteobacteria;o__Competibacterales;f__Competibacteraceae;g__RXIW01;s__RXIW01	No Cluster Assigned	27.3435				Influent	State A	Week 2
BIN0005	1800677	1	k101_1292	2187		d__Bacteria;p__Proteobacteria;c__Gammaproteobacteria;o__Competibacterales;f__Competibacteraceae;g__RXIW01;s__RXIW01	No Cluster Assigned	4.55725				Influent	State A	Week 2
BIN0005	1800677	1	k101_1292	2187		d__Bacteria;p__Proteobacteria;c__Gammaproteobacteria;o__Competibacterales;f__Competibacteraceae;g__RXIW01;s__RXIW01	No Cluster Assigned	4.55725				Influent	State A	Week 2
BIN0005	1800677	1	k101_1292	2187		d__Bacteria;p__Proteobacteria;c__Gammaproteobacteria;o__Competibacterales;f__Competibacteraceae;g__RXIW01;s__RXIW01	No Cluster Assigned	4.55725				Influent	State A	Week 2
BIN0005	1800677	1	k101_1292	2187		d__Bacteria;p__Proteobacteria;c__Gammaproteobacteria;o__Competibacterales;f__Competibacteraceae;g__RXIW01;s__RXIW01	No Cluster Assigned	4.55725				Influent	State A	Week 2
BIN0005	1800677	3	k101_1292	2187		d__Bacteria;p__Proteobacteria;c__Gammaproteobacteria;o__Competibacterales;f__Competibacteraceae;g__RXIW01;s__RXIW01	No Cluster Assigned	13.6717				Influent	State A	Week 2
BIN0005	1800677	1	k101_1292	2187		d__Bacteria;p__Proteobacteria;c__Gammaproteobacteria;o__Competibacterales;f__Competibacteraceae;g__RXIW01;s__RXIW01	No Cluster Assigned	4.55725				Influent	State A	Week 2
BIN0000	8247334	1	k101_76946	7650		Unclassified	No Cluster Assigned	0.284454				Influent	State A	Week 2
BIN0000	8247334	1	k101_211788	15173		Unclassified	No Cluster Assigned	0.143417			virb4;F_traW;F_traU;G_tfc7;F_traF;F_traH;F_traG	Influent	State A	Week 2
BIN0008	1554585	3	k101_618300	1586		d__Bacteria;p__Proteobacteria;c__Gammaproteobacteria;o__Steroidobacterales;f__Steroidobacteraceae;g__RPQJ01;s__	No Cluster Assigned	21.8369			MOBQ	Influent	State A	Week 2
BIN0017	5111489	1	k101_238217	3491		d__Bacteria;p__Bacteroidota;c__Bacteroidia;o__AKYH767-A;f__OLB10;g__OLB10;s__OLB10	No Cluster Assigned	1.00575				Influent	State A	Week 2
BIN0017	5111489	1	k101_534858	3245		d__Bacteria;p__Bacteroidota;c__Bacteroidia;o__AKYH767-A;f__OLB10;g__OLB10;s__OLB10	No Cluster Assigned	1.08199			T_virB6;T_virB9	Influent	State A	Week 2
BIN0017	5111489	1	k101_635312	7413		d__Bacteria;p__Bacteroidota;c__Bacteroidia;o__AKYH767-A;f__OLB10;g__OLB10;s__OLB10	No Cluster Assigned	0.473637				Influent	State A	Week 2
BIN0001	5090848	1	k101_232690	2974		d__Bacteria;p__Proteobacteria;c__Gammaproteobacteria;o__Burkholderiales;f__Burkholderiaceae;g__Ottowia;s__	No Cluster Assigned	1.18538				Influent	State A	Week 2
BIN0004	2025525	122	k101_6655	7414		d__Bacteria;p__Proteobacteria;c__Gammaproteobacteria;o__Burkholderiales;f__Rhodocyclaceae;g__Azonexus;s__Azonexus	No Cluster Assigned	145.8				Influent	State A	Week 2
BIN0010	1302268	1	k101_196932	1081		d__Bacteria;p__Proteobacteria;c__Alphaproteobacteria;o__Caulobacterales;f__Caulobacteraceae;g__Phenylobacterium;s__	No Cluster Assigned	12.7486			virb4	Influent	State A	Week 2
BIN0000	8247334	1	k101_381635	10443		Unclassified	No Cluster Assigned	0.208376				Influent	State A	Week 2
BIN0001	5090848	1	k101_282812	6075		d__Bacteria;p__Proteobacteria;c__Gammaproteobacteria;o__Burkholderiales;f__Burkholderiaceae;g__Ottowia;s__	No Cluster Assigned	0.580297				Influent	State A	Week 2
BIN0000	8247334	8	k101_614948	2683		Unclassified	No Cluster Assigned	6.48848				Influent	State A	Week 2
BIN0008	1554585	1	k101_321884	1080		d__Bacteria;p__Proteobacteria;c__Gammaproteobacteria;o__Steroidobacterales;f__Steroidobacteraceae;g__RPQJ01;s__	No Cluster Assigned	10.6893				Influent	State A	Week 2
BIN0002	1652523	1	k101_117625	6596		d__Bacteria;p__Nitrospirota;c__Nitrospiria;o__Nitrospirales;f__Nitrospiraceae;g__Nitrospira_A;s__Nitrospira_A	No Cluster Assigned	1.64649				Influent	State A	Week 2
BIN0000	8247334	1	k101_650204	5649		Unclassified	No Cluster Assigned	0.385214				Influent	State A	Week 2
BIN0006	962179	1	k101_305508	4391		d__Bacteria;p__Cyanobacteria;c__Vampirovibrionia;o__Obscuribacterales;f__Obscuribacteraceae;g__Obscuribacter;s__Obscuribacter	No Cluster Assigned	4.24784				Influent	State A	Week 2
BIN0002	1652523	19	k101_75666	1372		d__Bacteria;p__Nitrospirota;c__Nitrospiria;o__Nitrospirales;f__Nitrospiraceae;g__Nitrospira_A;s__Nitrospira_A	No Cluster Assigned	150.397				Influent	State A	Week 2
BIN0002	1652523	1	k101_67362	2776		d__Bacteria;p__Nitrospirota;c__Nitrospiria;o__Nitrospirales;f__Nitrospiraceae;g__Nitrospira_A;s__Nitrospira_A	No Cluster Assigned	3.91219			MOBT	Influent	State A	Week 2
BIN0000	8247334	1	k101_108292	2955		Unclassified	No Cluster Assigned	0.736404				Influent	State A	Week 2
BIN0022	838045	1	k101_161208	3300		d__Bacteria;p__Bacteroidota;c__Bacteroidia;o__Chitinophagales;f__Saprospiraceae;g__OLB8;s__	No Cluster Assigned	6.48942				Influent	State A	Week 2
BIN0022	838045	1	k101_207618	9561		d__Bacteria;p__Bacteroidota;c__Bacteroidia;o__Chitinophagales;f__Saprospiraceae;g__OLB8;s__	33	2.23984				Influent	State A	Week 2
BIN0000	8247334	2	k101_121031	3123		Unclassified	35	1.39358				Influent	State A	Week 2
BIN0014	944216	4	k101_58133	4748		d__Bacteria;p__Bacteroidota;c__Bacteroidia;o__Chitinophagales;f__Chitinophagaceae;g__JJ008;s__	No Cluster Assigned	16.0127				Influent	State A	Week 2
BIN0001	5090848	51	k101_534797	4600		d__Bacteria;p__Proteobacteria;c__Gammaproteobacteria;o__Burkholderiales;f__Burkholderiaceae;g__Ottowia;s__	No Cluster Assigned	39.0849				Influent	State A	Week 2
BIN0008	1554585	1	k101_227187	1569		d__Bacteria;p__Proteobacteria;c__Gammaproteobacteria;o__Steroidobacterales;f__Steroidobacteraceae;g__RPQJ01;s__	No Cluster Assigned	7.35783			t4cp1	Influent	State A	Week 2
BIN0000	8247334	1	k101_301947	2986		Unclassified	No Cluster Assigned	0.728758				Influent	State A	Week 2
BIN0001	5090848	1	k101_363051	4082		d__Bacteria;p__Proteobacteria;c__Gammaproteobacteria;o__Burkholderiales;f__Burkholderiaceae;g__Ottowia;s__	2	0.863622	MPF_G	mate-pair-formation	G_tfc5;T_virB1;G_tfc3;G_tfc2	Influent	State A	Week 2
BIN0000	8247334	10	k101_318800	6222		Unclassified	35	3.49738				Influent	State A	Week 2
BIN0002	1652523	1	k101_492285	1603		d__Bacteria;p__Nitrospirota;c__Nitrospiria;o__Nitrospirales;f__Nitrospiraceae;g__Nitrospira_A;s__Nitrospira_A	21	6.77495			F_traE	Influent	State A	Week 2
BIN0000	8247334	1	k101_131338	7419		Unclassified	No Cluster Assigned	0.293311				Influent	State A	Week 2
BIN0042	97401	1	k101_302154	1408		Unclassified	2	130.864			G_tfc5;T_virB1	Influent	State A	Week 2
BIN0002	1652523	1	k101_561263	5606		d__Bacteria;p__Nitrospirota;c__Nitrospiria;o__Nitrospirales;f__Nitrospiraceae;g__Nitrospira_A;s__Nitrospira_A	No Cluster Assigned	1.93725			F_traG;F_traH;F_traF;F_traU;F_traW	Influent	State A	Week 2
BIN0000	8247334	1	k101_259930	2674		Unclassified	No Cluster Assigned	0.813789				Influent	State A	Week 2
BIN0000	8247334	1	k101_328733	3807		Unclassified	No Cluster Assigned	0.571598				Influent	State A	Week 2
BIN0000	8247334	1	k101_461919	5983		Unclassified	2	0.363709			G_tfc2	Influent	State A	Week 2
BIN0001	5090848	1	k101_282812	6075		d__Bacteria;p__Proteobacteria;c__Gammaproteobacteria;o__Burkholderiales;f__Burkholderiaceae;g__Ottowia;s__	No Cluster Assigned	0.580297				Influent	State A	Week 2
BIN0002	1652523	2	k101_117625	6596		d__Bacteria;p__Nitrospirota;c__Nitrospiria;o__Nitrospirales;f__Nitrospiraceae;g__Nitrospira_A;s__Nitrospira_A	No Cluster Assigned	3.29298				Influent	State A	Week 2
BIN0002	1652523	1	k101_561263	5606		d__Bacteria;p__Nitrospirota;c__Nitrospiria;o__Nitrospirales;f__Nitrospiraceae;g__Nitrospira_A;s__Nitrospira_A	No Cluster Assigned	1.93725			F_traG;F_traH;F_traF;F_traU;F_traW	Influent	State A	Week 2
BIN0000	8247334	1	k101_328733	3807		Unclassified	No Cluster Assigned	0.571598				Influent	State A	Week 2
BIN0019	682623	1	k101_127889	9033		d__Bacteria;p__Bacteroidota;c__Bacteroidia;o__Chitinophagales;f__Chitinophagaceae;g__Niabella;s__	No Cluster Assigned	2.91054				Influent	State A	Week 2
BIN0006	962179	1	k101_478325	7461		d__Bacteria;p__Cyanobacteria;c__Vampirovibrionia;o__Obscuribacterales;f__Obscuribacteraceae;g__Obscuribacter;s__Obscuribacter	No Cluster Assigned	2.49997				Influent	State A	Week 2
BIN0000	8247334	2	k101_168873	2766		Unclassified	No Cluster Assigned	1.57344				Influent	State A	Week 2
BIN0008	1554585	1	k101_131373	2838		d__Bacteria;p__Proteobacteria;c__Gammaproteobacteria;o__Steroidobacterales;f__Steroidobacteraceae;g__RPQJ01;s__	No Cluster Assigned	4.06781				Influent	State A	Week 2
BIN0008	1554585	1	k101_461919	5983		d__Bacteria;p__Proteobacteria;c__Gammaproteobacteria;o__Steroidobacterales;f__Steroidobacteraceae;g__RPQJ01;s__	2	1.92954			G_tfc2	Influent	State A	Week 2
BIN0018	705152	1	k101_282812	6075		d__Bacteria;p__Proteobacteria;c__Gammaproteobacteria;o__Pseudomonadales;f__UBA5862;g__;s__	No Cluster Assigned	4.18946				Influent	State A	Week 2
BIN0005	1800677	16	k101_609137	10683		d__Bacteria;p__Proteobacteria;c__Gammaproteobacteria;o__Competibacterales;f__Competibacteraceae;g__RXIW01;s__RXIW01	No Cluster Assigned	14.9272			MOBQ	Influent	State A	Week 2
BIN0005	1800677	1	k101_688285	9108		d__Bacteria;p__Proteobacteria;c__Gammaproteobacteria;o__Competibacterales;f__Competibacteraceae;g__RXIW01;s__RXIW01	No Cluster Assigned	1.09428				Influent	State A	Week 2
BIN0001	5090848	1	k101_389757	3716		d__Bacteria;p__Proteobacteria;c__Gammaproteobacteria;o__Burkholderiales;f__Burkholderiaceae;g__Ottowia;s__	3	0.948683			G_tfc22;G_tfc18;G_tfc19	Influent	State A	Week 2
BIN0000	8247334	1	k101_6655	7414		Unclassified	No Cluster Assigned	0.293509				Influent	State A	Week 2
BIN0001	5090848	1	k101_6655	7414		d__Bacteria;p__Proteobacteria;c__Gammaproteobacteria;o__Burkholderiales;f__Burkholderiaceae;g__Ottowia;s__	No Cluster Assigned	0.475493				Influent	State A	Week 2
BIN0017	5111489	15	k101_6655	7414		d__Bacteria;p__Bacteroidota;c__Bacteroidia;o__AKYH767-A;f__OLB10;g__OLB10;s__OLB10	No Cluster Assigned	7.1036				Influent	State A	Week 2
BIN0000	8247334	4	k101_6655	7414		Unclassified	No Cluster Assigned	1.17403				Influent	State A	Week 2
BIN0003	2781223	1	k101_6655	7414		d__Bacteria;p__Proteobacteria;c__Gammaproteobacteria;o__Burkholderiales;f__Rhodocyclaceae;g__Azospira_A;s__	No Cluster Assigned	0.870359				Influent	State A	Week 2
BIN0001	5090848	1	k101_6655	7414		d__Bacteria;p__Proteobacteria;c__Gammaproteobacteria;o__Burkholderiales;f__Burkholderiaceae;g__Ottowia;s__	No Cluster Assigned	0.475493				Influent	State A	Week 2
BIN0004	2025525	5	k101_6655	7414		d__Bacteria;p__Proteobacteria;c__Gammaproteobacteria;o__Burkholderiales;f__Rhodocyclaceae;g__Azonexus;s__Azonexus	No Cluster Assigned	5.9754				Influent	State A	Week 2
BIN0003	2781223	1	k101_6655	7414		d__Bacteria;p__Proteobacteria;c__Gammaproteobacteria;o__Burkholderiales;f__Rhodocyclaceae;g__Azospira_A;s__	No Cluster Assigned	0.870359				Influent	State A	Week 2
BIN0003	2781223	1	k101_6655	7414		d__Bacteria;p__Proteobacteria;c__Gammaproteobacteria;o__Burkholderiales;f__Rhodocyclaceae;g__Azospira_A;s__	No Cluster Assigned	0.870359				Influent	State A	Week 2
BIN0003	2781223	16	k101_6655	7414		d__Bacteria;p__Proteobacteria;c__Gammaproteobacteria;o__Burkholderiales;f__Rhodocyclaceae;g__Azospira_A;s__	No Cluster Assigned	13.9257				Influent	State A	Week 2
BIN0003	2781223	3	k101_6655	7414		d__Bacteria;p__Proteobacteria;c__Gammaproteobacteria;o__Burkholderiales;f__Rhodocyclaceae;g__Azospira_A;s__	No Cluster Assigned	2.61108				Influent	State A	Week 2
BIN0026	475748	7	k101_6655	7414		d__Bacteria;p__Proteobacteria;c__Gammaproteobacteria;o__Burkholderiales;f__Usitatibacteraceae;g__FEB-7;s__	No Cluster Assigned	35.6168				Influent	State A	Week 2
BIN0003	2781223	84	k101_6655	7414		d__Bacteria;p__Proteobacteria;c__Gammaproteobacteria;o__Burkholderiales;f__Rhodocyclaceae;g__Azospira_A;s__	No Cluster Assigned	73.1102				Influent	State A	Week 2
BIN0003	2781223	15	k101_6655	7414		d__Bacteria;p__Proteobacteria;c__Gammaproteobacteria;o__Burkholderiales;f__Rhodocyclaceae;g__Azospira_A;s__	No Cluster Assigned	13.0554				Influent	State A	Week 2
BIN0000	8247334	1	k101_6655	7414		Unclassified	No Cluster Assigned	0.293509				Influent	State A	Week 2
BIN0021	611523	1	k101_6655	7414		d__Bacteria;p__Bacteroidota;c__Bacteroidia;o__Chitinophagales;f__Saprospiraceae;g__JAEUUM01;s__	No Cluster Assigned	3.95842				Influent	State A	Week 2
BIN0004	2025525	1	k101_6655	7414		d__Bacteria;p__Proteobacteria;c__Gammaproteobacteria;o__Burkholderiales;f__Rhodocyclaceae;g__Azonexus;s__Azonexus	No Cluster Assigned	1.19508				Influent	State A	Week 2
BIN0004	2025525	2	k101_6655	7414		d__Bacteria;p__Proteobacteria;c__Gammaproteobacteria;o__Burkholderiales;f__Rhodocyclaceae;g__Azonexus;s__Azonexus	No Cluster Assigned	2.39016				Influent	State A	Week 2
BIN0026	475748	24	k101_6655	7414		d__Bacteria;p__Proteobacteria;c__Gammaproteobacteria;o__Burkholderiales;f__Usitatibacteraceae;g__FEB-7;s__	No Cluster Assigned	122.115				Influent	State A	Week 2
BIN0001	5090848	2	k101_6655	7414		d__Bacteria;p__Proteobacteria;c__Gammaproteobacteria;o__Burkholderiales;f__Burkholderiaceae;g__Ottowia;s__	No Cluster Assigned	0.950986				Influent	State A	Week 2
BIN0004	2025525	2	k101_6655	7414		d__Bacteria;p__Proteobacteria;c__Gammaproteobacteria;o__Burkholderiales;f__Rhodocyclaceae;g__Azonexus;s__Azonexus	No Cluster Assigned	2.39016				Influent	State A	Week 2
BIN0000	8247334	1	k101_6655	7414		Unclassified	No Cluster Assigned	0.293509				Influent	State A	Week 2
BIN0001	5090848	3	k101_6655	7414		d__Bacteria;p__Proteobacteria;c__Gammaproteobacteria;o__Burkholderiales;f__Burkholderiaceae;g__Ottowia;s__	No Cluster Assigned	1.42648				Influent	State A	Week 2
BIN0009	1310970	1	k101_6655	7414		d__Bacteria;p__Myxococcota;c__Myxococcia;o__Myxococcales;f__Anaeromyxobacteraceae;g__JADKCZ01;s__	No Cluster Assigned	1.84647				Influent	State A	Week 2
BIN0000	8247334	1	k101_6655	7414		Unclassified	No Cluster Assigned	0.293509				Influent	State A	Week 2
BIN0000	8247334	4	k101_6655	7414		Unclassified	No Cluster Assigned	1.17403				Influent	State A	Week 2
BIN0000	8247334	3	k101_6655	7414		Unclassified	No Cluster Assigned	0.880526				Influent	State A	Week 2
BIN0026	475748	1	k101_6655	7414		d__Bacteria;p__Proteobacteria;c__Gammaproteobacteria;o__Burkholderiales;f__Usitatibacteraceae;g__FEB-7;s__	No Cluster Assigned	5.08812				Influent	State A	Week 2
BIN0000	8247334	2	k101_6655	7414		Unclassified	No Cluster Assigned	0.587017				Influent	State A	Week 2
BIN0008	1554585	1	k101_6655	7414		d__Bacteria;p__Proteobacteria;c__Gammaproteobacteria;o__Steroidobacterales;f__Steroidobacteraceae;g__RPQJ01;s__	No Cluster Assigned	1.55711				Influent	State A	Week 2
BIN0004	2025525	59	k101_6655	7414		d__Bacteria;p__Proteobacteria;c__Gammaproteobacteria;o__Burkholderiales;f__Rhodocyclaceae;g__Azonexus;s__Azonexus	No Cluster Assigned	70.5097				Influent	State A	Week 2
BIN0006	962179	1	k101_6655	7414		d__Bacteria;p__Cyanobacteria;c__Vampirovibrionia;o__Obscuribacterales;f__Obscuribacteraceae;g__Obscuribacter;s__Obscuribacter	No Cluster Assigned	2.51581				Influent	State A	Week 2
BIN0001	5090848	16	k101_6655	7414		d__Bacteria;p__Proteobacteria;c__Gammaproteobacteria;o__Burkholderiales;f__Burkholderiaceae;g__Ottowia;s__	No Cluster Assigned	7.60789				Influent	State A	Week 2
BIN0003	2781223	3	k101_6655	7414		d__Bacteria;p__Proteobacteria;c__Gammaproteobacteria;o__Burkholderiales;f__Rhodocyclaceae;g__Azospira_A;s__	No Cluster Assigned	2.61108				Influent	State A	Week 2
BIN0000	8247334	1	k101_6655	7414		Unclassified	No Cluster Assigned	0.293509				Influent	State A	Week 2
BIN0000	8247334	1	k101_6655	7414		Unclassified	No Cluster Assigned	0.293509				Influent	State A	Week 2
BIN0004	2025525	11	k101_6655	7414		d__Bacteria;p__Proteobacteria;c__Gammaproteobacteria;o__Burkholderiales;f__Rhodocyclaceae;g__Azonexus;s__Azonexus	No Cluster Assigned	13.1459				Influent	State A	Week 2
BIN0000	8247334	6	k101_6655	7414		Unclassified	No Cluster Assigned	1.76105				Influent	State A	Week 2
BIN0011	1809758	1	k101_6655	7414		d__Bacteria;p__Myxococcota;c__Polyangia;o__Palsa-1104;f__JAEUJZ01;g__JAGNNG01;s__	No Cluster Assigned	1.33756				Influent	State A	Week 2
BIN0004	2025525	4	k101_6655	7414		d__Bacteria;p__Proteobacteria;c__Gammaproteobacteria;o__Burkholderiales;f__Rhodocyclaceae;g__Azonexus;s__Azonexus	No Cluster Assigned	4.78032				Influent	State A	Week 2
BIN0003	2781223	1	k101_6655	7414		d__Bacteria;p__Proteobacteria;c__Gammaproteobacteria;o__Burkholderiales;f__Rhodocyclaceae;g__Azospira_A;s__	No Cluster Assigned	0.870359				Influent	State A	Week 2
BIN0004	2025525	19	k101_6655	7414		d__Bacteria;p__Proteobacteria;c__Gammaproteobacteria;o__Burkholderiales;f__Rhodocyclaceae;g__Azonexus;s__Azonexus	No Cluster Assigned	22.7065				Influent	State A	Week 2
BIN0003	2781223	8	k101_6655	7414		d__Bacteria;p__Proteobacteria;c__Gammaproteobacteria;o__Burkholderiales;f__Rhodocyclaceae;g__Azospira_A;s__	No Cluster Assigned	6.96287				Influent	State A	Week 2
BIN0000	8247334	1	k101_6655	7414		Unclassified	No Cluster Assigned	0.293509				Influent	State A	Week 2
BIN0004	2025525	1	k101_6655	7414		d__Bacteria;p__Proteobacteria;c__Gammaproteobacteria;o__Burkholderiales;f__Rhodocyclaceae;g__Azonexus;s__Azonexus	No Cluster Assigned	1.19508				Influent	State A	Week 2
BIN0000	8247334	5	k101_6655	7414		Unclassified	No Cluster Assigned	1.46754				Influent	State A	Week 2
BIN0003	2781223	21	k101_6655	7414		d__Bacteria;p__Proteobacteria;c__Gammaproteobacteria;o__Burkholderiales;f__Rhodocyclaceae;g__Azospira_A;s__	No Cluster Assigned	18.2775				Influent	State A	Week 2
BIN0003	2781223	1	k101_6655	7414		d__Bacteria;p__Proteobacteria;c__Gammaproteobacteria;o__Burkholderiales;f__Rhodocyclaceae;g__Azospira_A;s__	No Cluster Assigned	0.870359				Influent	State A	Week 2
BIN0003	2781223	37	k101_6655	7414		d__Bacteria;p__Proteobacteria;c__Gammaproteobacteria;o__Burkholderiales;f__Rhodocyclaceae;g__Azospira_A;s__	No Cluster Assigned	32.2033				Influent	State A	Week 2
BIN0004	2025525	7	k101_6655	7414		d__Bacteria;p__Proteobacteria;c__Gammaproteobacteria;o__Burkholderiales;f__Rhodocyclaceae;g__Azonexus;s__Azonexus	No Cluster Assigned	8.36556				Influent	State A	Week 2
BIN0003	2781223	9	k101_6655	7414		d__Bacteria;p__Proteobacteria;c__Gammaproteobacteria;o__Burkholderiales;f__Rhodocyclaceae;g__Azospira_A;s__	No Cluster Assigned	7.83323				Influent	State A	Week 2
BIN0001	5090848	15	k101_6655	7414		d__Bacteria;p__Proteobacteria;c__Gammaproteobacteria;o__Burkholderiales;f__Burkholderiaceae;g__Ottowia;s__	No Cluster Assigned	7.1324				Influent	State A	Week 2
BIN0004	2025525	1	k101_6655	7414		d__Bacteria;p__Proteobacteria;c__Gammaproteobacteria;o__Burkholderiales;f__Rhodocyclaceae;g__Azonexus;s__Azonexus	No Cluster Assigned	1.19508				Influent	State A	Week 2
BIN0004	2025525	1	k101_6655	7414		d__Bacteria;p__Proteobacteria;c__Gammaproteobacteria;o__Burkholderiales;f__Rhodocyclaceae;g__Azonexus;s__Azonexus	No Cluster Assigned	1.19508				Influent	State A	Week 2
BIN0004	2025525	1	k101_6655	7414		d__Bacteria;p__Proteobacteria;c__Gammaproteobacteria;o__Burkholderiales;f__Rhodocyclaceae;g__Azonexus;s__Azonexus	No Cluster Assigned	1.19508				Influent	State A	Week 2
BIN0000	8247334	1	k101_6655	7414		Unclassified	No Cluster Assigned	0.293509				Influent	State A	Week 2
BIN0004	2025525	1	k101_6655	7414		d__Bacteria;p__Proteobacteria;c__Gammaproteobacteria;o__Burkholderiales;f__Rhodocyclaceae;g__Azonexus;s__Azonexus	No Cluster Assigned	1.19508				Influent	State A	Week 2
BIN0004	2025525	1	k101_6655	7414		d__Bacteria;p__Proteobacteria;c__Gammaproteobacteria;o__Burkholderiales;f__Rhodocyclaceae;g__Azonexus;s__Azonexus	No Cluster Assigned	1.19508				Influent	State A	Week 2
BIN0000	8247334	12	k101_6655	7414		Unclassified	No Cluster Assigned	3.5221				Influent	State A	Week 2
BIN0005	1800677	1	k101_6655	7414		d__Bacteria;p__Proteobacteria;c__Gammaproteobacteria;o__Competibacterales;f__Competibacteraceae;g__RXIW01;s__RXIW01	No Cluster Assigned	1.34431				Influent	State A	Week 2
BIN0004	2025525	1	k101_6655	7414		d__Bacteria;p__Proteobacteria;c__Gammaproteobacteria;o__Burkholderiales;f__Rhodocyclaceae;g__Azonexus;s__Azonexus	No Cluster Assigned	1.19508				Influent	State A	Week 2
BIN0020	989485	1	k101_6655	7414		d__Bacteria;p__Proteobacteria;c__Gammaproteobacteria;o__Burkholderiales;f__Rhodocyclaceae;g__JAEUNX01;s__JAEUNX01	No Cluster Assigned	2.44639				Influent	State A	Week 2
BIN0003	2781223	3	k101_6655	7414		d__Bacteria;p__Proteobacteria;c__Gammaproteobacteria;o__Burkholderiales;f__Rhodocyclaceae;g__Azospira_A;s__	No Cluster Assigned	2.61108				Influent	State A	Week 2
BIN0004	2025525	76	k101_6655	7414		d__Bacteria;p__Proteobacteria;c__Gammaproteobacteria;o__Burkholderiales;f__Rhodocyclaceae;g__Azonexus;s__Azonexus	No Cluster Assigned	90.826				Influent	State A	Week 2
BIN0018	705152	1	k101_6655	7414		d__Bacteria;p__Proteobacteria;c__Gammaproteobacteria;o__Pseudomonadales;f__UBA5862;g__;s__	No Cluster Assigned	3.43283				Influent	State A	Week 2
BIN0004	2025525	11	k101_6655	7414		d__Bacteria;p__Proteobacteria;c__Gammaproteobacteria;o__Burkholderiales;f__Rhodocyclaceae;g__Azonexus;s__Azonexus	No Cluster Assigned	13.1459				Influent	State A	Week 2
BIN0001	5090848	1	k101_6655	7414		d__Bacteria;p__Proteobacteria;c__Gammaproteobacteria;o__Burkholderiales;f__Burkholderiaceae;g__Ottowia;s__	No Cluster Assigned	0.475493				Influent	State A	Week 2
BIN0004	2025525	1	k101_6655	7414		d__Bacteria;p__Proteobacteria;c__Gammaproteobacteria;o__Burkholderiales;f__Rhodocyclaceae;g__Azonexus;s__Azonexus	No Cluster Assigned	1.19508				Influent	State A	Week 2
BIN0004	2025525	1	k101_6655	7414		d__Bacteria;p__Proteobacteria;c__Gammaproteobacteria;o__Burkholderiales;f__Rhodocyclaceae;g__Azonexus;s__Azonexus	No Cluster Assigned	1.19508				Influent	State A	Week 2
BIN0004	2025525	1	k101_6655	7414		d__Bacteria;p__Proteobacteria;c__Gammaproteobacteria;o__Burkholderiales;f__Rhodocyclaceae;g__Azonexus;s__Azonexus	No Cluster Assigned	1.19508				Influent	State A	Week 2
BIN0010	1302268	2	k101_6655	7414		d__Bacteria;p__Proteobacteria;c__Alphaproteobacteria;o__Caulobacterales;f__Caulobacteraceae;g__Phenylobacterium;s__	No Cluster Assigned	3.71761				Influent	State A	Week 2
BIN0020	989485	1	k101_6655	7414		d__Bacteria;p__Proteobacteria;c__Gammaproteobacteria;o__Burkholderiales;f__Rhodocyclaceae;g__JAEUNX01;s__JAEUNX01	No Cluster Assigned	2.44639				Influent	State A	Week 2
BIN0043	136671	2	k101_6655	7414		d__Bacteria;p__Patescibacteria;c__Paceibacteria;o__UBA9983_A;f__UBA9973;g__;s__	No Cluster Assigned	35.4232				Influent	State A	Week 2
BIN0004	2025525	26	k101_6655	7414		d__Bacteria;p__Proteobacteria;c__Gammaproteobacteria;o__Burkholderiales;f__Rhodocyclaceae;g__Azonexus;s__Azonexus	No Cluster Assigned	31.0721				Influent	State A	Week 2
BIN0023	626088	2	k101_6655	7414		d__Bacteria;p__Bacteroidota;c__Bacteroidia;o__Chitinophagales;f__JADIYW01;g__JADJSS01;s__	No Cluster Assigned	7.73266				Influent	State A	Week 2
BIN0000	8247334	1	k101_6655	7414		Unclassified	No Cluster Assigned	0.293509				Influent	State A	Week 2
BIN0000	8247334	1	k101_6655	7414		Unclassified	No Cluster Assigned	0.293509				Influent	State A	Week 2
BIN0000	8247334	12	k101_6655	7414		Unclassified	No Cluster Assigned	3.5221				Influent	State A	Week 2
BIN0000	8247334	10	k101_455762	7025		Unclassified	18	3.09761				Influent	State A	Week 2
BIN0000	8247334	31	k101_648348	6541		Unclassified	18	10.3131				Influent	State A	Week 2
BIN0005	1800677	1	k101_175391	11893		d__Bacteria;p__Proteobacteria;c__Gammaproteobacteria;o__Competibacterales;f__Competibacteraceae;g__RXIW01;s__RXIW01	No Cluster Assigned	0.83803				Influent	State A	Week 2
BIN0005	1800677	1	k101_609137	10683		d__Bacteria;p__Proteobacteria;c__Gammaproteobacteria;o__Competibacterales;f__Competibacteraceae;g__RXIW01;s__RXIW01	No Cluster Assigned	0.932949			MOBQ	Influent	State A	Week 2
BIN0000	8247334	1	k101_540980	8258		Unclassified	No Cluster Assigned	0.263511				Influent	State A	Week 2
BIN0001	5090848	1	k101_131373	2838		d__Bacteria;p__Proteobacteria;c__Gammaproteobacteria;o__Burkholderiales;f__Burkholderiaceae;g__Ottowia;s__	No Cluster Assigned	1.24218				Influent	State A	Week 2
BIN0006	962179	1	k101_305508	4391		d__Bacteria;p__Cyanobacteria;c__Vampirovibrionia;o__Obscuribacterales;f__Obscuribacteraceae;g__Obscuribacter;s__Obscuribacter	No Cluster Assigned	4.24784				Influent	State A	Week 2
BIN0001	5090848	1	k101_618300	1586		d__Bacteria;p__Proteobacteria;c__Gammaproteobacteria;o__Burkholderiales;f__Burkholderiaceae;g__Ottowia;s__	No Cluster Assigned	2.22277			MOBQ	Influent	State A	Week 2
BIN0000	8247334	1	k101_293097	8476		Unclassified	No Cluster Assigned	0.256733				Influent	State A	Week 2
BIN0000	8247334	1	k101_369912	3008		Unclassified	No Cluster Assigned	0.723428				Influent	State A	Week 2
BIN0000	8247334	1	k101_584310	2977		Unclassified	No Cluster Assigned	0.730962				Influent	State A	Week 2
BIN0005	1800677	1	k101_609137	10683		d__Bacteria;p__Proteobacteria;c__Gammaproteobacteria;o__Competibacterales;f__Competibacteraceae;g__RXIW01;s__RXIW01	No Cluster Assigned	0.932949			MOBQ	Influent	State A	Week 2
BIN0043	136671	1	k101_67362	2776		d__Bacteria;p__Patescibacteria;c__Paceibacteria;o__UBA9983_A;f__UBA9973;g__;s__	No Cluster Assigned	47.3033			MOBT	Influent	State A	Week 2
BIN0001	5090848	1	k101_91573	7651		d__Bacteria;p__Proteobacteria;c__Gammaproteobacteria;o__Burkholderiales;f__Burkholderiaceae;g__Ottowia;s__	3	0.460764	MPF_T	mate-pair-formation	virb4;G_tfc24;G_tfc23;G_tfc22;G_tfc18	Influent	State A	Week 2
BIN0001	5090848	1	k101_91573	7651		d__Bacteria;p__Proteobacteria;c__Gammaproteobacteria;o__Burkholderiales;f__Burkholderiaceae;g__Ottowia;s__	3	0.460764	MPF_G	mate-pair-formation	virb4;G_tfc24;G_tfc23;G_tfc22;G_tfc18	Influent	State A	Week 2
BIN0001	5090848	1	k101_91573	7651		d__Bacteria;p__Proteobacteria;c__Gammaproteobacteria;o__Burkholderiales;f__Burkholderiaceae;g__Ottowia;s__	3	0.460764	MPF_G	mate-pair-formation	virb4;G_tfc24;G_tfc23;G_tfc22;G_tfc18	Influent	State A	Week 2
BIN0020	989485	1	k101_301947	2986		d__Bacteria;p__Proteobacteria;c__Gammaproteobacteria;o__Burkholderiales;f__Rhodocyclaceae;g__JAEUNX01;s__JAEUNX01	No Cluster Assigned	6.07418				Influent	State A	Week 2
BIN0001	5090848	1	k101_651815	6227		d__Bacteria;p__Proteobacteria;c__Gammaproteobacteria;o__Burkholderiales;f__Burkholderiaceae;g__Ottowia;s__	No Cluster Assigned	0.566132				Influent	State A	Week 2
BIN0017	5111489	5	k101_7426	2711		d__Bacteria;p__Bacteroidota;c__Bacteroidia;o__AKYH767-A;f__OLB10;g__OLB10;s__OLB10	No Cluster Assigned	6.4756				Influent	State A	Week 2
BIN0001	5090848	51	k101_7426	2711		d__Bacteria;p__Proteobacteria;c__Gammaproteobacteria;o__Burkholderiales;f__Burkholderiaceae;g__Ottowia;s__	No Cluster Assigned	66.3189				Influent	State A	Week 2
BIN0001	5090848	1	k101_7426	2711		d__Bacteria;p__Proteobacteria;c__Gammaproteobacteria;o__Burkholderiales;f__Burkholderiaceae;g__Ottowia;s__	No Cluster Assigned	1.30037				Influent	State A	Week 2
BIN0001	5090848	1	k101_7426	2711		d__Bacteria;p__Proteobacteria;c__Gammaproteobacteria;o__Burkholderiales;f__Burkholderiaceae;g__Ottowia;s__	No Cluster Assigned	1.30037				Influent	State A	Week 2
BIN0001	5090848	14	k101_7426	2711		d__Bacteria;p__Proteobacteria;c__Gammaproteobacteria;o__Burkholderiales;f__Burkholderiaceae;g__Ottowia;s__	No Cluster Assigned	18.2052				Influent	State A	Week 2
BIN0001	5090848	1	k101_7426	2711		d__Bacteria;p__Proteobacteria;c__Gammaproteobacteria;o__Burkholderiales;f__Burkholderiaceae;g__Ottowia;s__	No Cluster Assigned	1.30037				Influent	State A	Week 2
BIN0001	5090848	1	k101_7426	2711		d__Bacteria;p__Proteobacteria;c__Gammaproteobacteria;o__Burkholderiales;f__Burkholderiaceae;g__Ottowia;s__	No Cluster Assigned	1.30037				Influent	State A	Week 2
BIN0001	5090848	5	k101_7426	2711		d__Bacteria;p__Proteobacteria;c__Gammaproteobacteria;o__Burkholderiales;f__Burkholderiaceae;g__Ottowia;s__	No Cluster Assigned	6.50186				Influent	State A	Week 2
BIN0001	5090848	1	k101_7426	2711		d__Bacteria;p__Proteobacteria;c__Gammaproteobacteria;o__Burkholderiales;f__Burkholderiaceae;g__Ottowia;s__	No Cluster Assigned	1.30037				Influent	State A	Week 2
BIN0017	5111489	1	k101_7426	2711		d__Bacteria;p__Bacteroidota;c__Bacteroidia;o__AKYH767-A;f__OLB10;g__OLB10;s__OLB10	No Cluster Assigned	1.29512				Influent	State A	Week 2
BIN0001	5090848	1	k101_7426	2711		d__Bacteria;p__Proteobacteria;c__Gammaproteobacteria;o__Burkholderiales;f__Burkholderiaceae;g__Ottowia;s__	No Cluster Assigned	1.30037				Influent	State A	Week 2
BIN0001	5090848	1	k101_7426	2711		d__Bacteria;p__Proteobacteria;c__Gammaproteobacteria;o__Burkholderiales;f__Burkholderiaceae;g__Ottowia;s__	No Cluster Assigned	1.30037				Influent	State A	Week 2
BIN0001	5090848	1	k101_7426	2711		d__Bacteria;p__Proteobacteria;c__Gammaproteobacteria;o__Burkholderiales;f__Burkholderiaceae;g__Ottowia;s__	No Cluster Assigned	1.30037				Influent	State A	Week 2
BIN0001	5090848	7	k101_7426	2711		d__Bacteria;p__Proteobacteria;c__Gammaproteobacteria;o__Burkholderiales;f__Burkholderiaceae;g__Ottowia;s__	No Cluster Assigned	9.1026				Influent	State A	Week 2
BIN0001	5090848	1	k101_7426	2711		d__Bacteria;p__Proteobacteria;c__Gammaproteobacteria;o__Burkholderiales;f__Burkholderiaceae;g__Ottowia;s__	No Cluster Assigned	1.30037				Influent	State A	Week 2
BIN0001	5090848	1	k101_7426	2711		d__Bacteria;p__Proteobacteria;c__Gammaproteobacteria;o__Burkholderiales;f__Burkholderiaceae;g__Ottowia;s__	No Cluster Assigned	1.30037				Influent	State A	Week 2
BIN0001	5090848	1	k101_7426	2711		d__Bacteria;p__Proteobacteria;c__Gammaproteobacteria;o__Burkholderiales;f__Burkholderiaceae;g__Ottowia;s__	No Cluster Assigned	1.30037				Influent	State A	Week 2
BIN0001	5090848	1	k101_7426	2711		d__Bacteria;p__Proteobacteria;c__Gammaproteobacteria;o__Burkholderiales;f__Burkholderiaceae;g__Ottowia;s__	No Cluster Assigned	1.30037				Influent	State A	Week 2
BIN0001	5090848	1	k101_7426	2711		d__Bacteria;p__Proteobacteria;c__Gammaproteobacteria;o__Burkholderiales;f__Burkholderiaceae;g__Ottowia;s__	No Cluster Assigned	1.30037				Influent	State A	Week 2
BIN0001	5090848	1	k101_7426	2711		d__Bacteria;p__Proteobacteria;c__Gammaproteobacteria;o__Burkholderiales;f__Burkholderiaceae;g__Ottowia;s__	No Cluster Assigned	1.30037				Influent	State A	Week 2
BIN0001	5090848	1	k101_7426	2711		d__Bacteria;p__Proteobacteria;c__Gammaproteobacteria;o__Burkholderiales;f__Burkholderiaceae;g__Ottowia;s__	No Cluster Assigned	1.30037				Influent	State A	Week 2
BIN0001	5090848	68	k101_7426	2711		d__Bacteria;p__Proteobacteria;c__Gammaproteobacteria;o__Burkholderiales;f__Burkholderiaceae;g__Ottowia;s__	No Cluster Assigned	88.4252				Influent	State A	Week 2
BIN0001	5090848	1	k101_7426	2711		d__Bacteria;p__Proteobacteria;c__Gammaproteobacteria;o__Burkholderiales;f__Burkholderiaceae;g__Ottowia;s__	No Cluster Assigned	1.30037				Influent	State A	Week 2
BIN0004	2025525	1	k101_226937	1820		d__Bacteria;p__Proteobacteria;c__Gammaproteobacteria;o__Burkholderiales;f__Rhodocyclaceae;g__Azonexus;s__Azonexus	32	4.86831			virb4	Influent	State A	Week 2
BIN0001	5090848	1	k101_91573	7651		d__Bacteria;p__Proteobacteria;c__Gammaproteobacteria;o__Burkholderiales;f__Burkholderiaceae;g__Ottowia;s__	3	0.460764	MPF_T	mate-pair-formation	virb4;G_tfc24;G_tfc23;G_tfc22;G_tfc18	Influent	State A	Week 2
BIN0001	5090848	1	k101_91573	7651		d__Bacteria;p__Proteobacteria;c__Gammaproteobacteria;o__Burkholderiales;f__Burkholderiaceae;g__Ottowia;s__	3	0.460764	MPF_G	mate-pair-formation	virb4;G_tfc24;G_tfc23;G_tfc22;G_tfc18	Influent	State A	Week 2
BIN0001	5090848	1	k101_91573	7651		d__Bacteria;p__Proteobacteria;c__Gammaproteobacteria;o__Burkholderiales;f__Burkholderiaceae;g__Ottowia;s__	3	0.460764	MPF_G	mate-pair-formation	virb4;G_tfc24;G_tfc23;G_tfc22;G_tfc18	Influent	State A	Week 2
BIN0005	1800677	1	k101_431951	2578		d__Bacteria;p__Proteobacteria;c__Gammaproteobacteria;o__Competibacterales;f__Competibacteraceae;g__RXIW01;s__RXIW01	No Cluster Assigned	3.86606				Influent	State A	Week 2
BIN0005	1800677	6	k101_308838	12019		d__Bacteria;p__Proteobacteria;c__Gammaproteobacteria;o__Competibacterales;f__Competibacteraceae;g__RXIW01;s__RXIW01	No Cluster Assigned	4.97547				Influent	State A	Week 2
BIN0003	2781223	1	k101_473296	3900		d__Bacteria;p__Proteobacteria;c__Gammaproteobacteria;o__Burkholderiales;f__Rhodocyclaceae;g__Azospira_A;s__	No Cluster Assigned	1.65458				Influent	State A	Week 2
BIN0000	8247334	1	k101_608018	4364		Unclassified	No Cluster Assigned	0.498642				Influent	State A	Week 2
BIN0000	8247334	1	k101_12715	2354		Unclassified	No Cluster Assigned	0.924415			F_traH;F_traF;F_trbC	Influent	State A	Week 2
BIN0000	8247334	12	k101_396107	7717		Unclassified	No Cluster Assigned	3.38381				Influent	State A	Week 2
BIN0000	8247334	1	k101_512528	2656		Unclassified	26	0.819305				Influent	State A	Week 2
BIN0000	8247334	1	k101_389757	3716		Unclassified	3	0.585595			G_tfc22;G_tfc18;G_tfc19	Influent	State A	Week 2
BIN0003	2781223	1	k101_608311	5694		d__Bacteria;p__Proteobacteria;c__Gammaproteobacteria;o__Burkholderiales;f__Rhodocyclaceae;g__Azospira_A;s__	No Cluster Assigned	1.13327				Influent	State A	Week 2
BIN0001	5090848	1	k101_602027	2716		d__Bacteria;p__Proteobacteria;c__Gammaproteobacteria;o__Burkholderiales;f__Burkholderiaceae;g__Ottowia;s__	No Cluster Assigned	1.29798				Influent	State A	Week 2
BIN0001	5090848	1	k101_363175	4945		d__Bacteria;p__Proteobacteria;c__Gammaproteobacteria;o__Burkholderiales;f__Burkholderiaceae;g__Ottowia;s__	No Cluster Assigned	0.712903			virb4	Influent	State A	Week 2
BIN0011	1809758	1	k101_163102	8204		d__Bacteria;p__Myxococcota;c__Polyangia;o__Palsa-1104;f__JAEUJZ01;g__JAGNNG01;s__	No Cluster Assigned	1.20876				Influent	State A	Week 2
BIN0020	989485	1	k101_211788	15173		d__Bacteria;p__Proteobacteria;c__Gammaproteobacteria;o__Burkholderiales;f__Rhodocyclaceae;g__JAEUNX01;s__JAEUNX01	No Cluster Assigned	1.19538			virb4;F_traW;F_traU;G_tfc7;F_traF;F_traH;F_traG	Influent	State A	Week 2
BIN0020	989485	1	k101_259905	5199		d__Bacteria;p__Proteobacteria;c__Gammaproteobacteria;o__Burkholderiales;f__Rhodocyclaceae;g__JAEUNX01;s__JAEUNX01	12	3.48865			t4cp1	Influent	State A	Week 2
BIN0020	989485	1	k101_337338	12221		d__Bacteria;p__Proteobacteria;c__Gammaproteobacteria;o__Burkholderiales;f__Rhodocyclaceae;g__JAEUNX01;s__JAEUNX01	13	1.48413				Influent	State A	Week 2
BIN0020	989485	1	k101_683109	3322		d__Bacteria;p__Proteobacteria;c__Gammaproteobacteria;o__Burkholderiales;f__Rhodocyclaceae;g__JAEUNX01;s__JAEUNX01	23	5.45982				Influent	State A	Week 2
BIN0004	2025525	1	k101_99693	3426		d__Bacteria;p__Proteobacteria;c__Gammaproteobacteria;o__Burkholderiales;f__Rhodocyclaceae;g__Azonexus;s__Azonexus	No Cluster Assigned	2.5862				Influent	State A	Week 2
BIN0004	2025525	1	k101_661122	1013		d__Bacteria;p__Proteobacteria;c__Gammaproteobacteria;o__Burkholderiales;f__Rhodocyclaceae;g__Azonexus;s__Azonexus	No Cluster Assigned	8.74661			MOBH	Influent	State A	Week 2
BIN0017	5111489	2	k101_9031	2705		d__Bacteria;p__Bacteroidota;c__Bacteroidia;o__AKYH767-A;f__OLB10;g__OLB10;s__OLB10	No Cluster Assigned	2.59599				Influent	State A	Week 2
BIN0020	989485	1	k101_9031	2705		d__Bacteria;p__Proteobacteria;c__Gammaproteobacteria;o__Burkholderiales;f__Rhodocyclaceae;g__JAEUNX01;s__JAEUNX01	No Cluster Assigned	6.70518				Influent	State A	Week 2
BIN0003	2781223	1	k101_9031	2705		d__Bacteria;p__Proteobacteria;c__Gammaproteobacteria;o__Burkholderiales;f__Rhodocyclaceae;g__Azospira_A;s__	No Cluster Assigned	2.38552				Influent	State A	Week 2
BIN0020	989485	1	k101_9031	2705		d__Bacteria;p__Proteobacteria;c__Gammaproteobacteria;o__Burkholderiales;f__Rhodocyclaceae;g__JAEUNX01;s__JAEUNX01	No Cluster Assigned	6.70518				Influent	State A	Week 2
BIN0000	8247334	1	k101_9031	2705		Unclassified	No Cluster Assigned	0.804463				Influent	State A	Week 2
BIN0020	989485	22	k101_9031	2705		d__Bacteria;p__Proteobacteria;c__Gammaproteobacteria;o__Burkholderiales;f__Rhodocyclaceae;g__JAEUNX01;s__JAEUNX01	No Cluster Assigned	147.514				Influent	State A	Week 2
BIN0011	1809758	1	k101_540980	8258		d__Bacteria;p__Myxococcota;c__Polyangia;o__Palsa-1104;f__JAEUJZ01;g__JAGNNG01;s__	No Cluster Assigned	1.20086				Influent	State A	Week 2
BIN0001	5090848	10	k101_574507	5995		d__Bacteria;p__Proteobacteria;c__Gammaproteobacteria;o__Burkholderiales;f__Burkholderiaceae;g__Ottowia;s__	No Cluster Assigned	5.88041				Influent	State A	Week 2
BIN0000	8247334	1	k101_9728	4233		Unclassified	No Cluster Assigned	0.514073				Influent	State A	Week 2
BIN0005	1800677	1	k101_9740	6847		d__Bacteria;p__Proteobacteria;c__Gammaproteobacteria;o__Competibacterales;f__Competibacteraceae;g__RXIW01;s__RXIW01	No Cluster Assigned	1.45563			G_tfc22;virb4;G_tfc15;G_tfc14;G_tfc13	Influent	State A	Week 2
BIN0005	1800677	1	k101_9740	6847		d__Bacteria;p__Proteobacteria;c__Gammaproteobacteria;o__Competibacterales;f__Competibacteraceae;g__RXIW01;s__RXIW01	No Cluster Assigned	1.45563			G_tfc22;virb4;G_tfc15;G_tfc14;G_tfc13	Influent	State A	Week 2
BIN0017	5111489	3	k101_9740	6847		d__Bacteria;p__Bacteroidota;c__Bacteroidia;o__AKYH767-A;f__OLB10;g__OLB10;s__OLB10	No Cluster Assigned	1.53837			G_tfc22;virb4;G_tfc15;G_tfc14;G_tfc13	Influent	State A	Week 2
BIN0005	1800677	1	k101_9740	6847		d__Bacteria;p__Proteobacteria;c__Gammaproteobacteria;o__Competibacterales;f__Competibacteraceae;g__RXIW01;s__RXIW01	No Cluster Assigned	1.45563			G_tfc22;virb4;G_tfc15;G_tfc14;G_tfc13	Influent	State A	Week 2
BIN0005	1800677	1	k101_9740	6847		d__Bacteria;p__Proteobacteria;c__Gammaproteobacteria;o__Competibacterales;f__Competibacteraceae;g__RXIW01;s__RXIW01	No Cluster Assigned	1.45563			G_tfc22;virb4;G_tfc15;G_tfc14;G_tfc13	Influent	State A	Week 2
BIN0003	2781223	1	k101_9740	6847		d__Bacteria;p__Proteobacteria;c__Gammaproteobacteria;o__Burkholderiales;f__Rhodocyclaceae;g__Azospira_A;s__	No Cluster Assigned	0.942434			G_tfc22;virb4;G_tfc15;G_tfc14;G_tfc13	Influent	State A	Week 2
BIN0001	5090848	1	k101_9740	6847		d__Bacteria;p__Proteobacteria;c__Gammaproteobacteria;o__Burkholderiales;f__Burkholderiaceae;g__Ottowia;s__	No Cluster Assigned	0.514869			G_tfc22;virb4;G_tfc15;G_tfc14;G_tfc13	Influent	State A	Week 2
BIN0005	1800677	1	k101_9740	6847		d__Bacteria;p__Proteobacteria;c__Gammaproteobacteria;o__Competibacterales;f__Competibacteraceae;g__RXIW01;s__RXIW01	No Cluster Assigned	1.45563			G_tfc22;virb4;G_tfc15;G_tfc14;G_tfc13	Influent	State A	Week 2
BIN0005	1800677	1	k101_9740	6847		d__Bacteria;p__Proteobacteria;c__Gammaproteobacteria;o__Competibacterales;f__Competibacteraceae;g__RXIW01;s__RXIW01	No Cluster Assigned	1.45563			G_tfc22;virb4;G_tfc15;G_tfc14;G_tfc13	Influent	State A	Week 2
BIN0005	1800677	11	k101_9740	6847		d__Bacteria;p__Proteobacteria;c__Gammaproteobacteria;o__Competibacterales;f__Competibacteraceae;g__RXIW01;s__RXIW01	No Cluster Assigned	16.0119			G_tfc22;virb4;G_tfc15;G_tfc14;G_tfc13	Influent	State A	Week 2
BIN0005	1800677	1	k101_9740	6847		d__Bacteria;p__Proteobacteria;c__Gammaproteobacteria;o__Competibacterales;f__Competibacteraceae;g__RXIW01;s__RXIW01	No Cluster Assigned	1.45563			G_tfc22;virb4;G_tfc15;G_tfc14;G_tfc13	Influent	State A	Week 2
BIN0014	944216	3	k101_58133	4748		d__Bacteria;p__Bacteroidota;c__Bacteroidia;o__Chitinophagales;f__Chitinophagaceae;g__JJ008;s__	No Cluster Assigned	12.0095				Influent	State A	Week 2
BIN0014	944216	1	k101_682348	2949		d__Bacteria;p__Bacteroidota;c__Bacteroidia;o__Chitinophagales;f__Chitinophagaceae;g__JJ008;s__	No Cluster Assigned	6.44527				Influent	State A	Week 2
BIN0005	1800677	2	k101_308838	12019		d__Bacteria;p__Proteobacteria;c__Gammaproteobacteria;o__Competibacterales;f__Competibacteraceae;g__RXIW01;s__RXIW01	No Cluster Assigned	1.65849				Influent	State A	Week 2
BIN0005	1800677	1	k101_377351	6511		d__Bacteria;p__Proteobacteria;c__Gammaproteobacteria;o__Competibacterales;f__Competibacteraceae;g__RXIW01;s__RXIW01	No Cluster Assigned	1.53075			T_virB1;G_tfc3	Influent	State A	Week 2
BIN0005	1800677	22	k101_401518	8928		d__Bacteria;p__Proteobacteria;c__Gammaproteobacteria;o__Competibacterales;f__Competibacteraceae;g__RXIW01;s__RXIW01	No Cluster Assigned	24.5595				Influent	State A	Week 2
BIN0014	944216	6	k101_58133	4748		d__Bacteria;p__Bacteroidota;c__Bacteroidia;o__Chitinophagales;f__Chitinophagaceae;g__JJ008;s__	No Cluster Assigned	24.0191				Influent	State A	Week 2
BIN0000	8247334	1	k101_147834	8082		Unclassified	No Cluster Assigned	0.269249	MOBF	relaxase		Influent	State A	Week 2
BIN0000	8247334	1	k101_13898	3171		Unclassified	No Cluster Assigned	0.686242				Influent	State A	Week 2
BIN0005	1800677	1	k101_688285	9108		d__Bacteria;p__Proteobacteria;c__Gammaproteobacteria;o__Competibacterales;f__Competibacteraceae;g__RXIW01;s__RXIW01	No Cluster Assigned	1.09428				Influent	State A	Week 2
BIN0000	8247334	1	k101_74187	1455		Unclassified	No Cluster Assigned	1.49558			G_tfc7	Influent	State A	Week 2
BIN0000	8247334	5	k101_248257	2548		Unclassified	No Cluster Assigned	4.27016				Influent	State A	Week 2
BIN0001	5090848	1	k101_379482	4249		d__Bacteria;p__Proteobacteria;c__Gammaproteobacteria;o__Burkholderiales;f__Burkholderiaceae;g__Ottowia;s__	No Cluster Assigned	0.829679				Influent	State A	Week 2
BIN0011	1809758	51	k101_576176	4298		d__Bacteria;p__Myxococcota;c__Polyangia;o__Palsa-1104;f__JAEUJZ01;g__JAGNNG01;s__	No Cluster Assigned	117.671				Influent	State A	Week 2
BIN0008	1554585	2	k101_163102	8204		d__Bacteria;p__Proteobacteria;c__Gammaproteobacteria;o__Steroidobacterales;f__Steroidobacteraceae;g__RPQJ01;s__	No Cluster Assigned	2.81434				Influent	State A	Week 2
BIN0011	1809758	1	k101_400903	2879		d__Bacteria;p__Myxococcota;c__Polyangia;o__Palsa-1104;f__JAEUJZ01;g__JAGNNG01;s__	No Cluster Assigned	3.44449				Influent	State A	Week 2
BIN0000	8247334	1	k101_63354	2705		Unclassified	No Cluster Assigned	0.804463				Influent	State A	Week 2
BIN0011	1809758	1	k101_424333	8763		d__Bacteria;p__Myxococcota;c__Polyangia;o__Palsa-1104;f__JAEUJZ01;g__JAGNNG01;s__	No Cluster Assigned	1.13165				Influent	State A	Week 2
BIN0011	1809758	1	k101_593016	3761		d__Bacteria;p__Myxococcota;c__Polyangia;o__Palsa-1104;f__JAEUJZ01;g__JAGNNG01;s__	No Cluster Assigned	2.63671				Influent	State A	Week 2
BIN0017	5111489	2	k101_10929	1387		d__Bacteria;p__Bacteroidota;c__Bacteroidia;o__AKYH767-A;f__OLB10;g__OLB10;s__OLB10	7	5.06283			T_virB2;T_virB3	Influent	State A	Week 2
BIN0010	1302268	10	k101_10929	1387		d__Bacteria;p__Proteobacteria;c__Alphaproteobacteria;o__Caulobacterales;f__Caulobacteraceae;g__Phenylobacterium;s__	7	99.3597			T_virB2;T_virB3	Influent	State A	Week 2
BIN0010	1302268	1	k101_10929	1387		d__Bacteria;p__Proteobacteria;c__Alphaproteobacteria;o__Caulobacterales;f__Caulobacteraceae;g__Phenylobacterium;s__	7	9.93597			T_virB2;T_virB3	Influent	State A	Week 2
BIN0010	1302268	10	k101_10929	1387		d__Bacteria;p__Proteobacteria;c__Alphaproteobacteria;o__Caulobacterales;f__Caulobacteraceae;g__Phenylobacterium;s__	7	99.3597			T_virB2;T_virB3	Influent	State A	Week 2
BIN0001	5090848	1	k101_282812	6075		d__Bacteria;p__Proteobacteria;c__Gammaproteobacteria;o__Burkholderiales;f__Burkholderiaceae;g__Ottowia;s__	No Cluster Assigned	0.580297				Influent	State A	Week 2
BIN0000	8247334	1	k101_505423	9852		Unclassified	13	0.220876				Influent	State A	Week 2
BIN0003	2781223	2	k101_304530	3311		d__Bacteria;p__Proteobacteria;c__Gammaproteobacteria;o__Burkholderiales;f__Rhodocyclaceae;g__Azospira_A;s__	No Cluster Assigned	3.89782				Influent	State A	Week 2
BIN0001	5090848	1	k101_301947	2986		d__Bacteria;p__Proteobacteria;c__Gammaproteobacteria;o__Burkholderiales;f__Burkholderiaceae;g__Ottowia;s__	No Cluster Assigned	1.18061				Influent	State A	Week 2
BIN0006	962179	3	k101_478325	7461		d__Bacteria;p__Cyanobacteria;c__Vampirovibrionia;o__Obscuribacterales;f__Obscuribacteraceae;g__Obscuribacter;s__Obscuribacter	No Cluster Assigned	7.4999				Influent	State A	Week 2
BIN0010	1302268	1	k101_73415	4854		d__Bacteria;p__Proteobacteria;c__Alphaproteobacteria;o__Caulobacterales;f__Caulobacteraceae;g__Phenylobacterium;s__	No Cluster Assigned	2.83914				Influent	State A	Week 2
BIN0012	840185	1	k101_11742	1726		d__Bacteria;p__Myxococcota;c__Polyangia;o__Polyangiales;f__Ga0077539;g__JAEUKH01;s__	1	12.3757			F_traK;F_traB	Influent	State A	Week 2
BIN0020	989485	1	k101_11742	1726		d__Bacteria;p__Proteobacteria;c__Gammaproteobacteria;o__Burkholderiales;f__Rhodocyclaceae;g__JAEUNX01;s__JAEUNX01	1	10.5084			F_traK;F_traB	Influent	State A	Week 2
BIN0020	989485	1	k101_11742	1726		d__Bacteria;p__Proteobacteria;c__Gammaproteobacteria;o__Burkholderiales;f__Rhodocyclaceae;g__JAEUNX01;s__JAEUNX01	1	10.5084			F_traK;F_traB	Influent	State A	Week 2
BIN0020	989485	1	k101_11742	1726		d__Bacteria;p__Proteobacteria;c__Gammaproteobacteria;o__Burkholderiales;f__Rhodocyclaceae;g__JAEUNX01;s__JAEUNX01	1	10.5084			F_traK;F_traB	Influent	State A	Week 2
BIN0000	8247334	1	k101_363051	4082		Unclassified	2	0.53309	MPF_G	mate-pair-formation	G_tfc5;T_virB1;G_tfc3;G_tfc2	Influent	State A	Week 2
BIN0005	1800677	2	k101_76946	7650		d__Bacteria;p__Proteobacteria;c__Gammaproteobacteria;o__Competibacterales;f__Competibacteraceae;g__RXIW01;s__RXIW01	No Cluster Assigned	2.60567				Influent	State A	Week 2
BIN0005	1800677	1	k101_563874	15063		d__Bacteria;p__Proteobacteria;c__Gammaproteobacteria;o__Competibacterales;f__Competibacteraceae;g__RXIW01;s__RXIW01	No Cluster Assigned	0.661667				Influent	State A	Week 2
BIN0004	2025525	1	k101_301947	2986		d__Bacteria;p__Proteobacteria;c__Gammaproteobacteria;o__Burkholderiales;f__Rhodocyclaceae;g__Azonexus;s__Azonexus	No Cluster Assigned	2.96729				Influent	State A	Week 2
BIN0001	5090848	1	k101_534858	3245		d__Bacteria;p__Proteobacteria;c__Gammaproteobacteria;o__Burkholderiales;f__Burkholderiaceae;g__Ottowia;s__	No Cluster Assigned	1.08638			T_virB6;T_virB9	Influent	State A	Week 2
BIN0000	8247334	1	k101_301947	2986		Unclassified	No Cluster Assigned	0.728758				Influent	State A	Week 2
BIN0011	1809758	1	k101_163102	8204		d__Bacteria;p__Myxococcota;c__Polyangia;o__Palsa-1104;f__JAEUJZ01;g__JAGNNG01;s__	No Cluster Assigned	1.20876				Influent	State A	Week 2
BIN0011	1809758	1	k101_553407	3099		d__Bacteria;p__Myxococcota;c__Polyangia;o__Palsa-1104;f__JAEUJZ01;g__JAGNNG01;s__	No Cluster Assigned	3.19996				Influent	State A	Week 2
BIN0011	1809758	1	k101_568737	3458		d__Bacteria;p__Myxococcota;c__Polyangia;o__Palsa-1104;f__JAEUJZ01;g__JAGNNG01;s__	No Cluster Assigned	2.86775				Influent	State A	Week 2
BIN0010	1302268	1	k101_334609	2972		d__Bacteria;p__Proteobacteria;c__Alphaproteobacteria;o__Caulobacterales;f__Caulobacteraceae;g__Phenylobacterium;s__	No Cluster Assigned	4.63701				Influent	State A	Week 2
BIN0017	5111489	1	k101_12715	2354		d__Bacteria;p__Bacteroidota;c__Bacteroidia;o__AKYH767-A;f__OLB10;g__OLB10;s__OLB10	No Cluster Assigned	1.49153			F_traH;F_traF;F_trbC	Influent	State A	Week 2
BIN0000	8247334	1	k101_12715	2354		Unclassified	No Cluster Assigned	0.924415			F_traH;F_traF;F_trbC	Influent	State A	Week 2
BIN0000	8247334	2	k101_12715	2354		Unclassified	No Cluster Assigned	1.84883			F_traH;F_traF;F_trbC	Influent	State A	Week 2
BIN0000	8247334	1	k101_12715	2354		Unclassified	No Cluster Assigned	0.924415			F_traH;F_traF;F_trbC	Influent	State A	Week 2
BIN0017	5111489	1	k101_12715	2354		d__Bacteria;p__Bacteroidota;c__Bacteroidia;o__AKYH767-A;f__OLB10;g__OLB10;s__OLB10	No Cluster Assigned	1.49153			F_traH;F_traF;F_trbC	Influent	State A	Week 2
BIN0000	8247334	7	k101_12715	2354		Unclassified	No Cluster Assigned	6.4709			F_traH;F_traF;F_trbC	Influent	State A	Week 2
BIN0000	8247334	1	k101_12715	2354		Unclassified	No Cluster Assigned	0.924415			F_traH;F_traF;F_trbC	Influent	State A	Week 2
BIN0000	8247334	1	k101_12715	2354		Unclassified	No Cluster Assigned	0.924415			F_traH;F_traF;F_trbC	Influent	State A	Week 2
BIN0000	8247334	1	k101_12715	2354		Unclassified	No Cluster Assigned	0.924415			F_traH;F_traF;F_trbC	Influent	State A	Week 2
BIN0000	8247334	4	k101_12715	2354		Unclassified	No Cluster Assigned	3.69766			F_traH;F_traF;F_trbC	Influent	State A	Week 2
BIN0000	8247334	1	k101_12715	2354		Unclassified	No Cluster Assigned	0.924415			F_traH;F_traF;F_trbC	Influent	State A	Week 2
BIN0004	2025525	1	k101_183018	5862		d__Bacteria;p__Proteobacteria;c__Gammaproteobacteria;o__Burkholderiales;f__Rhodocyclaceae;g__Azonexus;s__Azonexus	No Cluster Assigned	1.51148	MPF_T	mate-pair-formation	T_virB6;T_virB5;virb4;T_virB3;T_virB2	Influent	State A	Week 2
BIN0004	2025525	35	k101_389757	3716		d__Bacteria;p__Proteobacteria;c__Gammaproteobacteria;o__Burkholderiales;f__Rhodocyclaceae;g__Azonexus;s__Azonexus	3	83.453			G_tfc22;G_tfc18;G_tfc19	Influent	State A	Week 2
BIN0038	88521	21	k101_107002	1502		Unclassified	6	2834.59			F_traU	Influent	State A	Week 2
BIN0001	5090848	1	k101_379482	4249		d__Bacteria;p__Proteobacteria;c__Gammaproteobacteria;o__Burkholderiales;f__Burkholderiaceae;g__Ottowia;s__	No Cluster Assigned	0.829679				Influent	State A	Week 2
BIN0004	2025525	1	k101_244624	4558		d__Bacteria;p__Proteobacteria;c__Gammaproteobacteria;o__Burkholderiales;f__Rhodocyclaceae;g__Azonexus;s__Azonexus	5	1.94391				Influent	State A	Week 2
BIN0020	989485	1	k101_156231	5678		d__Bacteria;p__Proteobacteria;c__Gammaproteobacteria;o__Burkholderiales;f__Rhodocyclaceae;g__JAEUNX01;s__JAEUNX01	No Cluster Assigned	3.19435				Influent	State A	Week 2
BIN0020	989485	1	k101_388072	1498		d__Bacteria;p__Proteobacteria;c__Gammaproteobacteria;o__Burkholderiales;f__Rhodocyclaceae;g__JAEUNX01;s__JAEUNX01	31	12.1078			F_traV	Influent	State A	Week 2
BIN0000	8247334	11	k101_170961	3105		Unclassified	16	7.70911				Influent	State A	Week 2
BIN0000	8247334	7	k101_550697	1566		Unclassified	16	9.72702				Influent	State A	Week 2
BIN0017	5111489	3	k101_13898	3171		d__Bacteria;p__Bacteroidota;c__Bacteroidia;o__AKYH767-A;f__OLB10;g__OLB10;s__OLB10	No Cluster Assigned	3.32173				Influent	State A	Week 2
BIN0000	8247334	10	k101_13898	3171		Unclassified	No Cluster Assigned	6.86242				Influent	State A	Week 2
BIN0000	8247334	1	k101_13898	3171		Unclassified	No Cluster Assigned	0.686242				Influent	State A	Week 2
BIN0013	721205	1	k101_13898	3171		d__Bacteria;p__Proteobacteria;c__Alphaproteobacteria;o__Sphingomonadales;f__Sphingomonadaceae;g__Novosphingobium;s__	No Cluster Assigned	7.84751				Influent	State A	Week 2
BIN0000	8247334	1	k101_13898	3171		Unclassified	No Cluster Assigned	0.686242				Influent	State A	Week 2
BIN0000	8247334	9	k101_13898	3171		Unclassified	No Cluster Assigned	6.17618				Influent	State A	Week 2
BIN0000	8247334	1	k101_13898	3171		Unclassified	No Cluster Assigned	0.686242				Influent	State A	Week 2
BIN0000	8247334	1	k101_13898	3171		Unclassified	No Cluster Assigned	0.686242				Influent	State A	Week 2
BIN0000	8247334	1	k101_13898	3171		Unclassified	No Cluster Assigned	0.686242				Influent	State A	Week 2
BIN0000	8247334	1	k101_211788	15173		Unclassified	No Cluster Assigned	0.143417			virb4;F_traW;F_traU;G_tfc7;F_traF;F_traH;F_traG	Influent	State A	Week 2
BIN0013	721205	9	k101_241126	3320		d__Bacteria;p__Proteobacteria;c__Alphaproteobacteria;o__Sphingomonadales;f__Sphingomonadaceae;g__Novosphingobium;s__	No Cluster Assigned	67.4579				Influent	State A	Week 2
BIN0000	8247334	1	k101_134689	8408		Unclassified	No Cluster Assigned	0.25881				Influent	State A	Week 2
BIN0003	2781223	1	k101_466272	1749		d__Bacteria;p__Proteobacteria;c__Gammaproteobacteria;o__Burkholderiales;f__Rhodocyclaceae;g__Azospira_A;s__	No Cluster Assigned	3.68945				Influent	State A	Week 2
BIN0013	721205	2	k101_455762	7025		d__Bacteria;p__Proteobacteria;c__Alphaproteobacteria;o__Sphingomonadales;f__Sphingomonadaceae;g__Novosphingobium;s__	18	7.08454				Influent	State A	Week 2
BIN0005	1800677	1	k101_401518	8928		d__Bacteria;p__Proteobacteria;c__Gammaproteobacteria;o__Competibacterales;f__Competibacteraceae;g__RXIW01;s__RXIW01	No Cluster Assigned	1.11634				Influent	State A	Week 2
BIN0001	5090848	1	k101_627220	1928		d__Bacteria;p__Proteobacteria;c__Gammaproteobacteria;o__Burkholderiales;f__Burkholderiaceae;g__Ottowia;s__	No Cluster Assigned	1.82848				Influent	State A	Week 2
BIN0033	99686	9	k101_118307	2671		Unclassified	No Cluster Assigned	606.627				Influent	State A	Week 2
BIN0001	5090848	2	k101_379482	4249		d__Bacteria;p__Proteobacteria;c__Gammaproteobacteria;o__Burkholderiales;f__Burkholderiaceae;g__Ottowia;s__	No Cluster Assigned	1.65936				Influent	State A	Week 2
BIN0001	5090848	1	k101_318800	6222		d__Bacteria;p__Proteobacteria;c__Gammaproteobacteria;o__Burkholderiales;f__Burkholderiaceae;g__Ottowia;s__	35	0.566587				Influent	State A	Week 2
BIN0004	2025525	1	k101_34084	3542		d__Bacteria;p__Proteobacteria;c__Gammaproteobacteria;o__Burkholderiales;f__Rhodocyclaceae;g__Azonexus;s__Azonexus	No Cluster Assigned	2.5015				Influent	State A	Week 2
BIN0002	1652523	1	k101_265944	5071		d__Bacteria;p__Nitrospirota;c__Nitrospiria;o__Nitrospirales;f__Nitrospiraceae;g__Nitrospira_A;s__Nitrospira_A	No Cluster Assigned	2.14164				Influent	State A	Week 2
BIN0011	1809758	1	k101_593016	3761		d__Bacteria;p__Myxococcota;c__Polyangia;o__Palsa-1104;f__JAEUJZ01;g__JAGNNG01;s__	No Cluster Assigned	2.63671				Influent	State A	Week 2
BIN0006	962179	1	k101_112030	4107		d__Bacteria;p__Cyanobacteria;c__Vampirovibrionia;o__Obscuribacterales;f__Obscuribacteraceae;g__Obscuribacter;s__Obscuribacter	10	4.54157				Influent	State A	Week 2
BIN0003	2781223	24	k101_337338	12221		d__Bacteria;p__Proteobacteria;c__Gammaproteobacteria;o__Burkholderiales;f__Rhodocyclaceae;g__Azospira_A;s__	13	12.6723				Influent	State A	Week 2
BIN0003	2781223	48	k101_505423	9852		d__Bacteria;p__Proteobacteria;c__Gammaproteobacteria;o__Burkholderiales;f__Rhodocyclaceae;g__Azospira_A;s__	13	31.4389				Influent	State A	Week 2
BIN0003	2781223	38	k101_667761	3709		d__Bacteria;p__Proteobacteria;c__Gammaproteobacteria;o__Burkholderiales;f__Rhodocyclaceae;g__Azospira_A;s__	13	66.1116				Influent	State A	Week 2
BIN0018	705152	1	k101_325146	1207		d__Bacteria;p__Proteobacteria;c__Gammaproteobacteria;o__Pseudomonadales;f__UBA5862;g__;s__	No Cluster Assigned	21.0861				Influent	State A	Week 2
BIN0017	5111489	4	k101_127889	9033		d__Bacteria;p__Bacteroidota;c__Bacteroidia;o__AKYH767-A;f__OLB10;g__OLB10;s__OLB10	No Cluster Assigned	1.55478				Influent	State A	Week 2
BIN0017	5111489	1	k101_17660	1424		d__Bacteria;p__Bacteroidota;c__Bacteroidia;o__AKYH767-A;f__OLB10;g__OLB10;s__OLB10	No Cluster Assigned	2.46564			T_virB9	Influent	State A	Week 2
BIN0013	721205	1	k101_17660	1424		d__Bacteria;p__Proteobacteria;c__Alphaproteobacteria;o__Sphingomonadales;f__Sphingomonadaceae;g__Novosphingobium;s__	No Cluster Assigned	17.475			T_virB9	Influent	State A	Week 2
BIN0020	989485	83	k101_604916	3163		d__Bacteria;p__Proteobacteria;c__Gammaproteobacteria;o__Burkholderiales;f__Rhodocyclaceae;g__JAEUNX01;s__JAEUNX01	No Cluster Assigned	475.945				Influent	State A	Week 2
BIN0000	8247334	1	k101_409783	2678		Unclassified	34	0.812574				Influent	State A	Week 2
BIN0000	8247334	1	k101_609939	2696		Unclassified	No Cluster Assigned	0.807149				Influent	State A	Week 2
BIN0011	1809758	1	k101_400903	2879		d__Bacteria;p__Myxococcota;c__Polyangia;o__Palsa-1104;f__JAEUJZ01;g__JAGNNG01;s__	No Cluster Assigned	3.44449				Influent	State A	Week 2
BIN0011	1809758	1	k101_424333	8763		d__Bacteria;p__Myxococcota;c__Polyangia;o__Palsa-1104;f__JAEUJZ01;g__JAGNNG01;s__	No Cluster Assigned	1.13165				Influent	State A	Week 2
BIN0011	1809758	1	k101_540980	8258		d__Bacteria;p__Myxococcota;c__Polyangia;o__Palsa-1104;f__JAEUJZ01;g__JAGNNG01;s__	No Cluster Assigned	1.20086				Influent	State A	Week 2
BIN0017	5111489	1	k101_18214	1045		d__Bacteria;p__Bacteroidota;c__Bacteroidia;o__AKYH767-A;f__OLB10;g__OLB10;s__OLB10	No Cluster Assigned	3.35988			T_virB9	Influent	State A	Week 2
BIN0000	8247334	1	k101_18214	1045		Unclassified	No Cluster Assigned	2.08237			T_virB9	Influent	State A	Week 2
BIN0021	611523	1	k101_18214	1045		d__Bacteria;p__Bacteroidota;c__Bacteroidia;o__Chitinophagales;f__Saprospiraceae;g__JAEUUM01;s__	No Cluster Assigned	28.0839			T_virB9	Influent	State A	Week 2
BIN0003	2781223	1	k101_608311	5694		d__Bacteria;p__Proteobacteria;c__Gammaproteobacteria;o__Burkholderiales;f__Rhodocyclaceae;g__Azospira_A;s__	No Cluster Assigned	1.13327				Influent	State A	Week 2
BIN0005	1800677	22	k101_369749	4884		d__Bacteria;p__Proteobacteria;c__Gammaproteobacteria;o__Competibacterales;f__Competibacteraceae;g__RXIW01;s__RXIW01	9	44.895			MOBQ	Influent	State A	Week 2
BIN0001	5090848	1	k101_539665	2914		d__Bacteria;p__Proteobacteria;c__Gammaproteobacteria;o__Burkholderiales;f__Burkholderiaceae;g__Ottowia;s__	No Cluster Assigned	1.20978				Influent	State A	Week 2
BIN0017	5111489	1	k101_655137	2781		d__Bacteria;p__Bacteroidota;c__Bacteroidia;o__AKYH767-A;f__OLB10;g__OLB10;s__OLB10	22	1.26252			T_virB9;T_virB11	Influent	State A	Week 2
BIN0036	43297	2	k101_284055	3553		Unclassified	No Cluster Assigned	233.326				Influent	State A	Week 2
BIN0010	1302268	1	k101_327986	3855		d__Bacteria;p__Proteobacteria;c__Alphaproteobacteria;o__Caulobacterales;f__Caulobacteraceae;g__Phenylobacterium;s__	8	3.57489	MPF_T	mate-pair-formation	T_virB10;T_virB9;T_virB8;T_virB6	Influent	State A	Week 2
BIN0020	989485	1	k101_146406	1079		d__Bacteria;p__Proteobacteria;c__Gammaproteobacteria;o__Burkholderiales;f__Rhodocyclaceae;g__JAEUNX01;s__JAEUNX01	4	16.8096			F_traG	Influent	State A	Week 2
BIN0013	721205	21	k101_255336	4466		d__Bacteria;p__Proteobacteria;c__Alphaproteobacteria;o__Sphingomonadales;f__Sphingomonadaceae;g__Novosphingobium;s__	No Cluster Assigned	117.012				Influent	State A	Week 2
BIN0013	721205	1	k101_626681	2309		d__Bacteria;p__Proteobacteria;c__Alphaproteobacteria;o__Sphingomonadales;f__Sphingomonadaceae;g__Novosphingobium;s__	19	10.7772			T_virB9;T_virB6	Influent	State A	Week 2
BIN0000	8247334	1	k101_379211	3179		Unclassified	No Cluster Assigned	0.684515				Influent	State A	Week 2
BIN0003	2781223	1	k101_27795	2632		d__Bacteria;p__Proteobacteria;c__Gammaproteobacteria;o__Burkholderiales;f__Rhodocyclaceae;g__Azospira_A;s__	No Cluster Assigned	2.45169				Influent	State A	Week 2
BIN0003	2781223	1	k101_304530	3311		d__Bacteria;p__Proteobacteria;c__Gammaproteobacteria;o__Burkholderiales;f__Rhodocyclaceae;g__Azospira_A;s__	No Cluster Assigned	1.94891				Influent	State A	Week 2
BIN0017	5111489	2	k101_22112	3577		d__Bacteria;p__Bacteroidota;c__Bacteroidia;o__AKYH767-A;f__OLB10;g__OLB10;s__OLB10	No Cluster Assigned	1.96314				Influent	State A	Week 2
BIN0017	5111489	1	k101_23103	4889		d__Bacteria;p__Bacteroidota;c__Bacteroidia;o__AKYH767-A;f__OLB10;g__OLB10;s__OLB10	No Cluster Assigned	0.718157				Influent	State A	Week 2
BIN0017	5111489	9	k101_23387	2850		d__Bacteria;p__Bacteroidota;c__Bacteroidia;o__AKYH767-A;f__OLB10;g__OLB10;s__OLB10	No Cluster Assigned	11.0876				Influent	State A	Week 2
BIN0017	5111489	4	k101_25850	1751		d__Bacteria;p__Bacteroidota;c__Bacteroidia;o__AKYH767-A;f__OLB10;g__OLB10;s__OLB10	6	8.02072			F_traW;F_traU	Influent	State A	Week 2
BIN0017	5111489	2	k101_34084	3542		d__Bacteria;p__Bacteroidota;c__Bacteroidia;o__AKYH767-A;f__OLB10;g__OLB10;s__OLB10	No Cluster Assigned	1.98254				Influent	State A	Week 2
BIN0017	5111489	1	k101_58133	4748		d__Bacteria;p__Bacteroidota;c__Bacteroidia;o__AKYH767-A;f__OLB10;g__OLB10;s__OLB10	No Cluster Assigned	0.739484				Influent	State A	Week 2
BIN0017	5111489	2	k101_60415	1614		d__Bacteria;p__Bacteroidota;c__Bacteroidia;o__AKYH767-A;f__OLB10;g__OLB10;s__OLB10	1	4.35077			F_traK;F_traB	Influent	State A	Week 2
BIN0017	5111489	1	k101_63354	2705		d__Bacteria;p__Bacteroidota;c__Bacteroidia;o__AKYH767-A;f__OLB10;g__OLB10;s__OLB10	No Cluster Assigned	1.29799				Influent	State A	Week 2
BIN0017	5111489	4	k101_67362	2776		d__Bacteria;p__Bacteroidota;c__Bacteroidia;o__AKYH767-A;f__OLB10;g__OLB10;s__OLB10	No Cluster Assigned	5.05918			MOBT	Influent	State A	Week 2
BIN0017	5111489	2	k101_73415	4854		d__Bacteria;p__Bacteroidota;c__Bacteroidia;o__AKYH767-A;f__OLB10;g__OLB10;s__OLB10	No Cluster Assigned	1.44667				Influent	State A	Week 2
BIN0017	5111489	3	k101_75666	1372		d__Bacteria;p__Bacteroidota;c__Bacteroidia;o__AKYH767-A;f__OLB10;g__OLB10;s__OLB10	No Cluster Assigned	7.67727				Influent	State A	Week 2
BIN0017	5111489	14	k101_76946	7650		d__Bacteria;p__Bacteroidota;c__Bacteroidia;o__AKYH767-A;f__OLB10;g__OLB10;s__OLB10	No Cluster Assigned	6.42549				Influent	State A	Week 2
BIN0017	5111489	3	k101_77903	1066		d__Bacteria;p__Bacteroidota;c__Bacteroidia;o__AKYH767-A;f__OLB10;g__OLB10;s__OLB10	4	9.88106			F_traH	Influent	State A	Week 2
BIN0017	5111489	2	k101_79073	3250		d__Bacteria;p__Bacteroidota;c__Bacteroidia;o__AKYH767-A;f__OLB10;g__OLB10;s__OLB10	No Cluster Assigned	2.16066				Influent	State A	Week 2
BIN0017	5111489	1	k101_81869	1344		d__Bacteria;p__Bacteroidota;c__Bacteroidia;o__AKYH767-A;f__OLB10;g__OLB10;s__OLB10	7	2.6124			virb4	Influent	State A	Week 2
BIN0017	5111489	4	k101_82531	1728		d__Bacteria;p__Bacteroidota;c__Bacteroidia;o__AKYH767-A;f__OLB10;g__OLB10;s__OLB10	8	8.12748			T_virB9;T_virB8	Influent	State A	Week 2
BIN0017	5111489	5	k101_85639	1411		d__Bacteria;p__Bacteroidota;c__Bacteroidia;o__AKYH767-A;f__OLB10;g__OLB10;s__OLB10	14	12.4418			G_tfc7	Influent	State A	Week 2
BIN0017	5111489	1	k101_85966	1214		d__Bacteria;p__Bacteroidota;c__Bacteroidia;o__AKYH767-A;f__OLB10;g__OLB10;s__OLB10	No Cluster Assigned	2.89215				Influent	State A	Week 2
BIN0017	5111489	1	k101_86836	2669		d__Bacteria;p__Bacteroidota;c__Bacteroidia;o__AKYH767-A;f__OLB10;g__OLB10;s__OLB10	No Cluster Assigned	1.3155				Influent	State A	Week 2
BIN0017	5111489	3	k101_87475	1286		d__Bacteria;p__Bacteroidota;c__Bacteroidia;o__AKYH767-A;f__OLB10;g__OLB10;s__OLB10	No Cluster Assigned	8.19068	MPF_T	mate-pair-formation	T_virB8	Influent	State A	Week 2
BIN0017	5111489	23	k101_91573	7651		d__Bacteria;p__Bacteroidota;c__Bacteroidia;o__AKYH767-A;f__OLB10;g__OLB10;s__OLB10	3	10.5548	MPF_T	mate-pair-formation	virb4;G_tfc24;G_tfc23;G_tfc22;G_tfc18	Influent	State A	Week 2
BIN0017	5111489	23	k101_91573	7651		d__Bacteria;p__Bacteroidota;c__Bacteroidia;o__AKYH767-A;f__OLB10;g__OLB10;s__OLB10	3	10.5548	MPF_G	mate-pair-formation	virb4;G_tfc24;G_tfc23;G_tfc22;G_tfc18	Influent	State A	Week 2
BIN0017	5111489	23	k101_91573	7651		d__Bacteria;p__Bacteroidota;c__Bacteroidia;o__AKYH767-A;f__OLB10;g__OLB10;s__OLB10	3	10.5548	MPF_G	mate-pair-formation	virb4;G_tfc24;G_tfc23;G_tfc22;G_tfc18	Influent	State A	Week 2
BIN0017	5111489	2	k101_95194	4223		d__Bacteria;p__Bacteroidota;c__Bacteroidia;o__AKYH767-A;f__OLB10;g__OLB10;s__OLB10	No Cluster Assigned	1.66283				Influent	State A	Week 2
BIN0017	5111489	2	k101_95554	3376		d__Bacteria;p__Bacteroidota;c__Bacteroidia;o__AKYH767-A;f__OLB10;g__OLB10;s__OLB10	No Cluster Assigned	2.08002				Influent	State A	Week 2
BIN0017	5111489	1	k101_97370	3501		d__Bacteria;p__Bacteroidota;c__Bacteroidia;o__AKYH767-A;f__OLB10;g__OLB10;s__OLB10	No Cluster Assigned	1.00288				Influent	State A	Week 2
BIN0017	5111489	1	k101_98244	2749		d__Bacteria;p__Bacteroidota;c__Bacteroidia;o__AKYH767-A;f__OLB10;g__OLB10;s__OLB10	No Cluster Assigned	1.27722				Influent	State A	Week 2
BIN0017	5111489	1	k101_98693	1057		d__Bacteria;p__Bacteroidota;c__Bacteroidia;o__AKYH767-A;f__OLB10;g__OLB10;s__OLB10	8	3.32173			T_virB10	Influent	State A	Week 2
BIN0017	5111489	1	k101_99693	3426		d__Bacteria;p__Bacteroidota;c__Bacteroidia;o__AKYH767-A;f__OLB10;g__OLB10;s__OLB10	No Cluster Assigned	1.02483				Influent	State A	Week 2
BIN0017	5111489	6	k101_106425	1493		d__Bacteria;p__Bacteroidota;c__Bacteroidia;o__AKYH767-A;f__OLB10;g__OLB10;s__OLB10	3	14.1101			virb4	Influent	State A	Week 2
BIN0017	5111489	6	k101_107002	1502		d__Bacteria;p__Bacteroidota;c__Bacteroidia;o__AKYH767-A;f__OLB10;g__OLB10;s__OLB10	6	14.0256			F_traU	Influent	State A	Week 2
BIN0017	5111489	8	k101_108292	2955		d__Bacteria;p__Bacteroidota;c__Bacteroidia;o__AKYH767-A;f__OLB10;g__OLB10;s__OLB10	No Cluster Assigned	9.50544				Influent	State A	Week 2
BIN0017	5111489	4	k101_112030	4107		d__Bacteria;p__Bacteroidota;c__Bacteroidia;o__AKYH767-A;f__OLB10;g__OLB10;s__OLB10	10	3.4196				Influent	State A	Week 2
BIN0017	5111489	3	k101_113716	6982		d__Bacteria;p__Bacteroidota;c__Bacteroidia;o__AKYH767-A;f__OLB10;g__OLB10;s__OLB10	No Cluster Assigned	1.50862				Influent	State A	Week 2
BIN0017	5111489	2	k101_116137	1029		d__Bacteria;p__Bacteroidota;c__Bacteroidia;o__AKYH767-A;f__OLB10;g__OLB10;s__OLB10	No Cluster Assigned	6.82424			F_traG	Influent	State A	Week 2
BIN0017	5111489	5	k101_120355	11269		d__Bacteria;p__Bacteroidota;c__Bacteroidia;o__AKYH767-A;f__OLB10;g__OLB10;s__OLB10	No Cluster Assigned	1.55784				Influent	State A	Week 2
BIN0017	5111489	6	k101_121031	3123		d__Bacteria;p__Bacteroidota;c__Bacteroidia;o__AKYH767-A;f__OLB10;g__OLB10;s__OLB10	35	6.74557				Influent	State A	Week 2
BIN0017	5111489	15	k101_127889	9033		d__Bacteria;p__Bacteroidota;c__Bacteroidia;o__AKYH767-A;f__OLB10;g__OLB10;s__OLB10	No Cluster Assigned	5.83041				Influent	State A	Week 2
BIN0017	5111489	1	k101_128919	1327		d__Bacteria;p__Bacteroidota;c__Bacteroidia;o__AKYH767-A;f__OLB10;g__OLB10;s__OLB10	28	2.64587			MOBQ	Influent	State A	Week 2
BIN0017	5111489	4	k101_130688	5744		d__Bacteria;p__Bacteroidota;c__Bacteroidia;o__AKYH767-A;f__OLB10;g__OLB10;s__OLB10	30	2.44504			G_tfc7	Influent	State A	Week 2
BIN0017	5111489	11	k101_130749	3304		d__Bacteria;p__Bacteroidota;c__Bacteroidia;o__AKYH767-A;f__OLB10;g__OLB10;s__OLB10	No Cluster Assigned	11.6894				Influent	State A	Week 2
BIN0017	5111489	1	k101_131140	3338		d__Bacteria;p__Bacteroidota;c__Bacteroidia;o__AKYH767-A;f__OLB10;g__OLB10;s__OLB10	No Cluster Assigned	1.05185				Influent	State A	Week 2
BIN0017	5111489	6	k101_131338	7419		d__Bacteria;p__Bacteroidota;c__Bacteroidia;o__AKYH767-A;f__OLB10;g__OLB10;s__OLB10	No Cluster Assigned	2.83952				Influent	State A	Week 2
BIN0017	5111489	6	k101_131373	2838		d__Bacteria;p__Bacteroidota;c__Bacteroidia;o__AKYH767-A;f__OLB10;g__OLB10;s__OLB10	No Cluster Assigned	7.42298				Influent	State A	Week 2
BIN0017	5111489	6	k101_132029	3888		d__Bacteria;p__Bacteroidota;c__Bacteroidia;o__AKYH767-A;f__OLB10;g__OLB10;s__OLB10	No Cluster Assigned	5.41832				Influent	State A	Week 2
BIN0017	5111489	2	k101_134689	8408		d__Bacteria;p__Bacteroidota;c__Bacteroidia;o__AKYH767-A;f__OLB10;g__OLB10;s__OLB10	No Cluster Assigned	0.835174				Influent	State A	Week 2
BIN0017	5111489	4	k101_136881	3164		d__Bacteria;p__Bacteroidota;c__Bacteroidia;o__AKYH767-A;f__OLB10;g__OLB10;s__OLB10	No Cluster Assigned	4.43877				Influent	State A	Week 2
BIN0017	5111489	1	k101_137280	3464		d__Bacteria;p__Bacteroidota;c__Bacteroidia;o__AKYH767-A;f__OLB10;g__OLB10;s__OLB10	No Cluster Assigned	1.01359				Influent	State A	Week 2
BIN0017	5111489	1	k101_139577	2681		d__Bacteria;p__Bacteroidota;c__Bacteroidia;o__AKYH767-A;f__OLB10;g__OLB10;s__OLB10	No Cluster Assigned	1.30961				Influent	State A	Week 2
BIN0017	5111489	3	k101_146406	1079		d__Bacteria;p__Bacteroidota;c__Bacteroidia;o__AKYH767-A;f__OLB10;g__OLB10;s__OLB10	4	9.76201			F_traG	Influent	State A	Week 2
BIN0017	5111489	2	k101_147834	8082		d__Bacteria;p__Bacteroidota;c__Bacteroidia;o__AKYH767-A;f__OLB10;g__OLB10;s__OLB10	No Cluster Assigned	0.868862	MOBF	relaxase		Influent	State A	Week 2
BIN0017	5111489	1	k101_148301	1032		d__Bacteria;p__Bacteroidota;c__Bacteroidia;o__AKYH767-A;f__OLB10;g__OLB10;s__OLB10	No Cluster Assigned	3.4022			MOBH	Influent	State A	Week 2
BIN0017	5111489	6	k101_152841	4275		d__Bacteria;p__Bacteroidota;c__Bacteroidia;o__AKYH767-A;f__OLB10;g__OLB10;s__OLB10	17	4.92782				Influent	State A	Week 2
BIN0017	5111489	3	k101_156231	5678		d__Bacteria;p__Bacteroidota;c__Bacteroidia;o__AKYH767-A;f__OLB10;g__OLB10;s__OLB10	No Cluster Assigned	1.85509				Influent	State A	Week 2
BIN0017	5111489	3	k101_158567	3662		d__Bacteria;p__Bacteroidota;c__Bacteroidia;o__AKYH767-A;f__OLB10;g__OLB10;s__OLB10	No Cluster Assigned	2.87636				Influent	State A	Week 2
BIN0017	5111489	1	k101_160117	3740		d__Bacteria;p__Bacteroidota;c__Bacteroidia;o__AKYH767-A;f__OLB10;g__OLB10;s__OLB10	No Cluster Assigned	0.938789				Influent	State A	Week 2
BIN0017	5111489	6	k101_161208	3300		d__Bacteria;p__Bacteroidota;c__Bacteroidia;o__AKYH767-A;f__OLB10;g__OLB10;s__OLB10	No Cluster Assigned	6.38376				Influent	State A	Week 2
BIN0017	5111489	4	k101_163102	8204		d__Bacteria;p__Bacteroidota;c__Bacteroidia;o__AKYH767-A;f__OLB10;g__OLB10;s__OLB10	No Cluster Assigned	1.71188				Influent	State A	Week 2
BIN0017	5111489	1	k101_163917	1683		d__Bacteria;p__Bacteroidota;c__Bacteroidia;o__AKYH767-A;f__OLB10;g__OLB10;s__OLB10	No Cluster Assigned	2.0862			F_traH;F_traF	Influent	State A	Week 2
BIN0017	5111489	1	k101_165251	1185		d__Bacteria;p__Bacteroidota;c__Bacteroidia;o__AKYH767-A;f__OLB10;g__OLB10;s__OLB10	No Cluster Assigned	2.96293				Influent	State A	Week 2
BIN0017	5111489	2	k101_167436	1007		d__Bacteria;p__Bacteroidota;c__Bacteroidia;o__AKYH767-A;f__OLB10;g__OLB10;s__OLB10	14	6.97333			G_tfc7	Influent	State A	Week 2
BIN0017	5111489	3	k101_170961	3105		d__Bacteria;p__Bacteroidota;c__Bacteroidia;o__AKYH767-A;f__OLB10;g__OLB10;s__OLB10	16	3.39234				Influent	State A	Week 2
BIN0017	5111489	2	k101_172283	2516		d__Bacteria;p__Bacteroidota;c__Bacteroidia;o__AKYH767-A;f__OLB10;g__OLB10;s__OLB10	No Cluster Assigned	2.79099				Influent	State A	Week 2
BIN0017	5111489	13	k101_173889	3544		d__Bacteria;p__Bacteroidota;c__Bacteroidia;o__AKYH767-A;f__OLB10;g__OLB10;s__OLB10	5	12.8792				Influent	State A	Week 2
BIN0017	5111489	7	k101_175391	11893		d__Bacteria;p__Bacteroidota;c__Bacteroidia;o__AKYH767-A;f__OLB10;g__OLB10;s__OLB10	No Cluster Assigned	2.06655				Influent	State A	Week 2
BIN0017	5111489	2	k101_193951	1564		d__Bacteria;p__Bacteroidota;c__Bacteroidia;o__AKYH767-A;f__OLB10;g__OLB10;s__OLB10	No Cluster Assigned	4.48986				Influent	State A	Week 2
BIN0017	5111489	1	k101_196932	1081		d__Bacteria;p__Bacteroidota;c__Bacteroidia;o__AKYH767-A;f__OLB10;g__OLB10;s__OLB10	No Cluster Assigned	3.24798			virb4	Influent	State A	Week 2
BIN0017	5111489	2	k101_197424	4404		d__Bacteria;p__Bacteroidota;c__Bacteroidia;o__AKYH767-A;f__OLB10;g__OLB10;s__OLB10	No Cluster Assigned	1.59449				Influent	State A	Week 2
BIN0017	5111489	8	k101_197473	2049		d__Bacteria;p__Bacteroidota;c__Bacteroidia;o__AKYH767-A;f__OLB10;g__OLB10;s__OLB10	15	13.7084	MPF_G	mate-pair-formation	G_tfc11;G_tfc12;G_tfc13	Influent	State A	Week 2
BIN0017	5111489	1	k101_200914	3078		d__Bacteria;p__Bacteroidota;c__Bacteroidia;o__AKYH767-A;f__OLB10;g__OLB10;s__OLB10	No Cluster Assigned	1.1407				Influent	State A	Week 2
BIN0017	5111489	5	k101_202474	1643		d__Bacteria;p__Bacteroidota;c__Bacteroidia;o__AKYH767-A;f__OLB10;g__OLB10;s__OLB10	1	10.6849			F_traK;F_traE	Influent	State A	Week 2
BIN0017	5111489	1	k101_205074	1228		d__Bacteria;p__Bacteroidota;c__Bacteroidia;o__AKYH767-A;f__OLB10;g__OLB10;s__OLB10	15	2.85918	MPF_G	mate-pair-formation	G_tfc11;G_tfc12	Influent	State A	Week 2
BIN0017	5111489	11	k101_207618	9561		d__Bacteria;p__Bacteroidota;c__Bacteroidia;o__AKYH767-A;f__OLB10;g__OLB10;s__OLB10	33	4.03951				Influent	State A	Week 2
BIN0017	5111489	2	k101_211788	15173		d__Bacteria;p__Bacteroidota;c__Bacteroidia;o__AKYH767-A;f__OLB10;g__OLB10;s__OLB10	No Cluster Assigned	0.462805			virb4;F_traW;F_traU;G_tfc7;F_traF;F_traH;F_traG	Influent	State A	Week 2
BIN0017	5111489	4	k101_212311	4569		d__Bacteria;p__Bacteroidota;c__Bacteroidia;o__AKYH767-A;f__OLB10;g__OLB10;s__OLB10	No Cluster Assigned	3.07382				Influent	State A	Week 2
BIN0017	5111489	1	k101_218318	1155		d__Bacteria;p__Bacteroidota;c__Bacteroidia;o__AKYH767-A;f__OLB10;g__OLB10;s__OLB10	No Cluster Assigned	3.03989				Influent	State A	Week 2
BIN0017	5111489	5	k101_220365	1507		d__Bacteria;p__Bacteroidota;c__Bacteroidia;o__AKYH767-A;f__OLB10;g__OLB10;s__OLB10	4	11.6492			F_traF	Influent	State A	Week 2
BIN0017	5111489	1	k101_223803	2961		d__Bacteria;p__Bacteroidota;c__Bacteroidia;o__AKYH767-A;f__OLB10;g__OLB10;s__OLB10	No Cluster Assigned	1.18577				Influent	State A	Week 2
BIN0017	5111489	2	k101_224020	1231		d__Bacteria;p__Bacteroidota;c__Bacteroidia;o__AKYH767-A;f__OLB10;g__OLB10;s__OLB10	6	5.70442			F_traU;F_traW	Influent	State A	Week 2
BIN0017	5111489	6	k101_225939	1660		d__Bacteria;p__Bacteroidota;c__Bacteroidia;o__AKYH767-A;f__OLB10;g__OLB10;s__OLB10	3	12.6906			G_tfc24	Influent	State A	Week 2
BIN0017	5111489	4	k101_226937	1820		d__Bacteria;p__Bacteroidota;c__Bacteroidia;o__AKYH767-A;f__OLB10;g__OLB10;s__OLB10	32	7.71664			virb4	Influent	State A	Week 2
BIN0017	5111489	4	k101_231388	7258		d__Bacteria;p__Bacteroidota;c__Bacteroidia;o__AKYH767-A;f__OLB10;g__OLB10;s__OLB10	No Cluster Assigned	1.93501				Influent	State A	Week 2
BIN0017	5111489	4	k101_232690	2974		d__Bacteria;p__Bacteroidota;c__Bacteroidia;o__AKYH767-A;f__OLB10;g__OLB10;s__OLB10	No Cluster Assigned	4.72235				Influent	State A	Week 2
BIN0017	5111489	10	k101_233051	1594		d__Bacteria;p__Bacteroidota;c__Bacteroidia;o__AKYH767-A;f__OLB10;g__OLB10;s__OLB10	1	22.0268			F_traB;F_traV	Influent	State A	Week 2
BIN0017	5111489	6	k101_234696	3251		d__Bacteria;p__Bacteroidota;c__Bacteroidia;o__AKYH767-A;f__OLB10;g__OLB10;s__OLB10	No Cluster Assigned	6.47998				Influent	State A	Week 2
BIN0017	5111489	1	k101_237033	2617		d__Bacteria;p__Bacteroidota;c__Bacteroidia;o__AKYH767-A;f__OLB10;g__OLB10;s__OLB10	No Cluster Assigned	1.34164				Influent	State A	Week 2
BIN0017	5111489	1	k101_238217	3491		d__Bacteria;p__Bacteroidota;c__Bacteroidia;o__AKYH767-A;f__OLB10;g__OLB10;s__OLB10	No Cluster Assigned	1.00575				Influent	State A	Week 2
BIN0017	5111489	8	k101_238580	8378		d__Bacteria;p__Bacteroidota;c__Bacteroidia;o__AKYH767-A;f__OLB10;g__OLB10;s__OLB10	No Cluster Assigned	3.35266				Influent	State A	Week 2
BIN0017	5111489	1	k101_238843	2276		d__Bacteria;p__Bacteroidota;c__Bacteroidia;o__AKYH767-A;f__OLB10;g__OLB10;s__OLB10	No Cluster Assigned	1.54265				Influent	State A	Week 2
BIN0017	5111489	1	k101_239364	1430		d__Bacteria;p__Bacteroidota;c__Bacteroidia;o__AKYH767-A;f__OLB10;g__OLB10;s__OLB10	No Cluster Assigned	2.45529				Influent	State A	Week 2
BIN0017	5111489	2	k101_241126	3320		d__Bacteria;p__Bacteroidota;c__Bacteroidia;o__AKYH767-A;f__OLB10;g__OLB10;s__OLB10	No Cluster Assigned	2.1151				Influent	State A	Week 2
BIN0017	5111489	3	k101_242906	3049		d__Bacteria;p__Bacteroidota;c__Bacteroidia;o__AKYH767-A;f__OLB10;g__OLB10;s__OLB10	No Cluster Assigned	3.45464				Influent	State A	Week 2
BIN0017	5111489	4	k101_244563	1023		d__Bacteria;p__Bacteroidota;c__Bacteroidia;o__AKYH767-A;f__OLB10;g__OLB10;s__OLB10	3	13.7285	MPF_G	mate-pair-formation	G_tfc14;G_tfc15	Influent	State A	Week 2
BIN0017	5111489	14	k101_244624	4558		d__Bacteria;p__Bacteroidota;c__Bacteroidia;o__AKYH767-A;f__OLB10;g__OLB10;s__OLB10	5	10.7843				Influent	State A	Week 2
BIN0017	5111489	6	k101_250189	2234		d__Bacteria;p__Bacteroidota;c__Bacteroidia;o__AKYH767-A;f__OLB10;g__OLB10;s__OLB10	1	9.42991			F_traK;F_traE;F_traL	Influent	State A	Week 2
BIN0017	5111489	2	k101_252736	1227		d__Bacteria;p__Bacteroidota;c__Bacteroidia;o__AKYH767-A;f__OLB10;g__OLB10;s__OLB10	4	5.72302			F_trbC;F_traF	Influent	State A	Week 2
BIN0017	5111489	3	k101_253017	1315		d__Bacteria;p__Bacteroidota;c__Bacteroidia;o__AKYH767-A;f__OLB10;g__OLB10;s__OLB10	No Cluster Assigned	8.01005				Influent	State A	Week 2
BIN0017	5111489	3	k101_255336	4466		d__Bacteria;p__Bacteroidota;c__Bacteroidia;o__AKYH767-A;f__OLB10;g__OLB10;s__OLB10	No Cluster Assigned	2.35853				Influent	State A	Week 2
BIN0017	5111489	1	k101_256377	1107		d__Bacteria;p__Bacteroidota;c__Bacteroidia;o__AKYH767-A;f__OLB10;g__OLB10;s__OLB10	30	3.1717			G_tfc7	Influent	State A	Week 2
BIN0017	5111489	1	k101_259282	2274		d__Bacteria;p__Bacteroidota;c__Bacteroidia;o__AKYH767-A;f__OLB10;g__OLB10;s__OLB10	No Cluster Assigned	1.54401			T_virB10	Influent	State A	Week 2
BIN0017	5111489	8	k101_259905	5199		d__Bacteria;p__Bacteroidota;c__Bacteroidia;o__AKYH767-A;f__OLB10;g__OLB10;s__OLB10	12	5.40269			t4cp1	Influent	State A	Week 2
BIN0017	5111489	1	k101_262571	1500		d__Bacteria;p__Bacteroidota;c__Bacteroidia;o__AKYH767-A;f__OLB10;g__OLB10;s__OLB10	No Cluster Assigned	2.34071			t4cp1	Influent	State A	Week 2
BIN0017	5111489	4	k101_265524	3102		d__Bacteria;p__Bacteroidota;c__Bacteroidia;o__AKYH767-A;f__OLB10;g__OLB10;s__OLB10	34	4.52749				Influent	State A	Week 2
BIN0017	5111489	2	k101_265944	5071		d__Bacteria;p__Bacteroidota;c__Bacteroidia;o__AKYH767-A;f__OLB10;g__OLB10;s__OLB10	No Cluster Assigned	1.38476				Influent	State A	Week 2
BIN0017	5111489	1	k101_274879	3131		d__Bacteria;p__Bacteroidota;c__Bacteroidia;o__AKYH767-A;f__OLB10;g__OLB10;s__OLB10	No Cluster Assigned	1.12139				Influent	State A	Week 2
BIN0017	5111489	2	k101_278208	2865		d__Bacteria;p__Bacteroidota;c__Bacteroidia;o__AKYH767-A;f__OLB10;g__OLB10;s__OLB10	No Cluster Assigned	2.45101				Influent	State A	Week 2
BIN0017	5111489	2	k101_279654	1424		d__Bacteria;p__Bacteroidota;c__Bacteroidia;o__AKYH767-A;f__OLB10;g__OLB10;s__OLB10	31	4.93128			F_traV;virb4	Influent	State A	Week 2
BIN0017	5111489	3	k101_281044	1950		d__Bacteria;p__Bacteroidota;c__Bacteroidia;o__AKYH767-A;f__OLB10;g__OLB10;s__OLB10	12	5.40165			t4cp1;MOBH	Influent	State A	Week 2
BIN0017	5111489	1	k101_282043	4804		d__Bacteria;p__Bacteroidota;c__Bacteroidia;o__AKYH767-A;f__OLB10;g__OLB10;s__OLB10	No Cluster Assigned	0.730864				Influent	State A	Week 2
BIN0017	5111489	23	k101_282812	6075		d__Bacteria;p__Bacteroidota;c__Bacteroidia;o__AKYH767-A;f__OLB10;g__OLB10;s__OLB10	No Cluster Assigned	13.2929				Influent	State A	Week 2
BIN0017	5111489	5	k101_284055	3553		d__Bacteria;p__Bacteroidota;c__Bacteroidia;o__AKYH767-A;f__OLB10;g__OLB10;s__OLB10	No Cluster Assigned	4.94099				Influent	State A	Week 2
BIN0017	5111489	6	k101_293097	8476		d__Bacteria;p__Bacteroidota;c__Bacteroidia;o__AKYH767-A;f__OLB10;g__OLB10;s__OLB10	No Cluster Assigned	2.48542				Influent	State A	Week 2
BIN0017	5111489	1	k101_293673	4296		d__Bacteria;p__Bacteroidota;c__Bacteroidia;o__AKYH767-A;f__OLB10;g__OLB10;s__OLB10	No Cluster Assigned	0.817288			MOBQ	Influent	State A	Week 2
BIN0017	5111489	6	k101_295612	3517		d__Bacteria;p__Bacteroidota;c__Bacteroidia;o__AKYH767-A;f__OLB10;g__OLB10;s__OLB10	No Cluster Assigned	5.98988				Influent	State A	Week 2
BIN0017	5111489	2	k101_295693	1701		d__Bacteria;p__Bacteroidota;c__Bacteroidia;o__AKYH767-A;f__OLB10;g__OLB10;s__OLB10	4	4.12824			F_trbC	Influent	State A	Week 2
BIN0017	5111489	2	k101_301733	2785		d__Bacteria;p__Bacteroidota;c__Bacteroidia;o__AKYH767-A;f__OLB10;g__OLB10;s__OLB10	No Cluster Assigned	2.52142				Influent	State A	Week 2
BIN0017	5111489	3	k101_301781	1796		d__Bacteria;p__Bacteroidota;c__Bacteroidia;o__AKYH767-A;f__OLB10;g__OLB10;s__OLB10	No Cluster Assigned	5.86482			t4cp1;MOBH	Influent	State A	Week 2
BIN0017	5111489	31	k101_301947	2986		d__Bacteria;p__Bacteroidota;c__Bacteroidia;o__AKYH767-A;f__OLB10;g__OLB10;s__OLB10	No Cluster Assigned	36.4512				Influent	State A	Week 2
BIN0017	5111489	1	k101_302154	1408		d__Bacteria;p__Bacteroidota;c__Bacteroidia;o__AKYH767-A;f__OLB10;g__OLB10;s__OLB10	2	2.49366			G_tfc5;T_virB1	Influent	State A	Week 2
BIN0017	5111489	9	k101_302535	5590		d__Bacteria;p__Bacteroidota;c__Bacteroidia;o__AKYH767-A;f__OLB10;g__OLB10;s__OLB10	No Cluster Assigned	5.65289				Influent	State A	Week 2
BIN0017	5111489	1	k101_303393	2230		d__Bacteria;p__Bacteroidota;c__Bacteroidia;o__AKYH767-A;f__OLB10;g__OLB10;s__OLB10	28	1.57447			MOBQ	Influent	State A	Week 2
BIN0017	5111489	2	k101_304530	3311		d__Bacteria;p__Bacteroidota;c__Bacteroidia;o__AKYH767-A;f__OLB10;g__OLB10;s__OLB10	No Cluster Assigned	2.12085				Influent	State A	Week 2
BIN0017	5111489	1	k101_305688	3274		d__Bacteria;p__Bacteroidota;c__Bacteroidia;o__AKYH767-A;f__OLB10;g__OLB10;s__OLB10	No Cluster Assigned	1.07241				Influent	State A	Week 2
BIN0017	5111489	11	k101_308838	12019		d__Bacteria;p__Bacteroidota;c__Bacteroidia;o__AKYH767-A;f__OLB10;g__OLB10;s__OLB10	No Cluster Assigned	3.21339				Influent	State A	Week 2
BIN0017	5111489	9	k101_318800	6222		d__Bacteria;p__Bacteroidota;c__Bacteroidia;o__AKYH767-A;f__OLB10;g__OLB10;s__OLB10	35	5.07869				Influent	State A	Week 2
BIN0017	5111489	1	k101_321884	1080		d__Bacteria;p__Bacteroidota;c__Bacteroidia;o__AKYH767-A;f__OLB10;g__OLB10;s__OLB10	No Cluster Assigned	3.25099				Influent	State A	Week 2
BIN0017	5111489	10	k101_323405	7611		d__Bacteria;p__Bacteroidota;c__Bacteroidia;o__AKYH767-A;f__OLB10;g__OLB10;s__OLB10	5	4.61315				Influent	State A	Week 2
BIN0017	5111489	4	k101_323924	3410		d__Bacteria;p__Bacteroidota;c__Bacteroidia;o__AKYH767-A;f__OLB10;g__OLB10;s__OLB10	No Cluster Assigned	4.11856				Influent	State A	Week 2
BIN0017	5111489	2	k101_325146	1207		d__Bacteria;p__Bacteroidota;c__Bacteroidia;o__AKYH767-A;f__OLB10;g__OLB10;s__OLB10	No Cluster Assigned	5.81785				Influent	State A	Week 2
BIN0017	5111489	1	k101_326192	2602		d__Bacteria;p__Bacteroidota;c__Bacteroidia;o__AKYH767-A;f__OLB10;g__OLB10;s__OLB10	No Cluster Assigned	1.34937				Influent	State A	Week 2
BIN0017	5111489	4	k101_327282	3067		d__Bacteria;p__Bacteroidota;c__Bacteroidia;o__AKYH767-A;f__OLB10;g__OLB10;s__OLB10	No Cluster Assigned	4.57916				Influent	State A	Week 2
BIN0017	5111489	1	k101_327303	1410		d__Bacteria;p__Bacteroidota;c__Bacteroidia;o__AKYH767-A;f__OLB10;g__OLB10;s__OLB10	No Cluster Assigned	2.49012				Influent	State A	Week 2
BIN0017	5111489	4	k101_327986	3855		d__Bacteria;p__Bacteroidota;c__Bacteroidia;o__AKYH767-A;f__OLB10;g__OLB10;s__OLB10	8	3.64313	MPF_T	mate-pair-formation	T_virB10;T_virB9;T_virB8;T_virB6	Influent	State A	Week 2
BIN0017	5111489	5	k101_328733	3807		d__Bacteria;p__Bacteroidota;c__Bacteroidia;o__AKYH767-A;f__OLB10;g__OLB10;s__OLB10	No Cluster Assigned	4.61134				Influent	State A	Week 2
BIN0017	5111489	1	k101_332052	2740		d__Bacteria;p__Bacteroidota;c__Bacteroidia;o__AKYH767-A;f__OLB10;g__OLB10;s__OLB10	26	1.28141				Influent	State A	Week 2
BIN0017	5111489	2	k101_333399	1010		d__Bacteria;p__Bacteroidota;c__Bacteroidia;o__AKYH767-A;f__OLB10;g__OLB10;s__OLB10	No Cluster Assigned	6.95262				Influent	State A	Week 2
BIN0017	5111489	2	k101_334609	2972		d__Bacteria;p__Bacteroidota;c__Bacteroidia;o__AKYH767-A;f__OLB10;g__OLB10;s__OLB10	No Cluster Assigned	2.36277				Influent	State A	Week 2
BIN0017	5111489	4	k101_337338	12221		d__Bacteria;p__Bacteroidota;c__Bacteroidia;o__AKYH767-A;f__OLB10;g__OLB10;s__OLB10	13	1.14919				Influent	State A	Week 2
BIN0017	5111489	5	k101_337723	2910		d__Bacteria;p__Bacteroidota;c__Bacteroidia;o__AKYH767-A;f__OLB10;g__OLB10;s__OLB10	7	6.03277			T_virB3;T_virB2;T_virB11	Influent	State A	Week 2
BIN0017	5111489	1	k101_338121	1076		d__Bacteria;p__Bacteroidota;c__Bacteroidia;o__AKYH767-A;f__OLB10;g__OLB10;s__OLB10	No Cluster Assigned	3.26308			T_virB9	Influent	State A	Week 2
BIN0017	5111489	4	k101_338727	6437		d__Bacteria;p__Bacteroidota;c__Bacteroidia;o__AKYH767-A;f__OLB10;g__OLB10;s__OLB10	25	2.18181				Influent	State A	Week 2
BIN0017	5111489	3	k101_349295	2335		d__Bacteria;p__Bacteroidota;c__Bacteroidia;o__AKYH767-A;f__OLB10;g__OLB10;s__OLB10	No Cluster Assigned	4.51101				Influent	State A	Week 2
BIN0017	5111489	1	k101_352533	2554		d__Bacteria;p__Bacteroidota;c__Bacteroidia;o__AKYH767-A;f__OLB10;g__OLB10;s__OLB10	No Cluster Assigned	1.37473				Influent	State A	Week 2
BIN0017	5111489	2	k101_354354	1956		d__Bacteria;p__Bacteroidota;c__Bacteroidia;o__AKYH767-A;f__OLB10;g__OLB10;s__OLB10	2	3.59005	MPF_G	mate-pair-formation	G_tfc3;G_tfc2	Influent	State A	Week 2
BIN0017	5111489	1	k101_357305	1989		d__Bacteria;p__Bacteroidota;c__Bacteroidia;o__AKYH767-A;f__OLB10;g__OLB10;s__OLB10	No Cluster Assigned	1.76524			MOBP2	Influent	State A	Week 2
BIN0017	5111489	3	k101_363051	4082		d__Bacteria;p__Bacteroidota;c__Bacteroidia;o__AKYH767-A;f__OLB10;g__OLB10;s__OLB10	2	2.5804	MPF_G	mate-pair-formation	G_tfc5;T_virB1;G_tfc3;G_tfc2	Influent	State A	Week 2
BIN0017	5111489	5	k101_363175	4945		d__Bacteria;p__Bacteroidota;c__Bacteroidia;o__AKYH767-A;f__OLB10;g__OLB10;s__OLB10	No Cluster Assigned	3.55012			virb4	Influent	State A	Week 2
BIN0017	5111489	6	k101_366245	2715		d__Bacteria;p__Bacteroidota;c__Bacteroidia;o__AKYH767-A;f__OLB10;g__OLB10;s__OLB10	6	7.75927			F_traU;F_traW	Influent	State A	Week 2
BIN0017	5111489	9	k101_369155	1308		d__Bacteria;p__Bacteroidota;c__Bacteroidia;o__AKYH767-A;f__OLB10;g__OLB10;s__OLB10	15	24.1587	MPF_G	mate-pair-formation	G_tfc12;G_tfc13	Influent	State A	Week 2
BIN0017	5111489	8	k101_369749	4884		d__Bacteria;p__Bacteroidota;c__Bacteroidia;o__AKYH767-A;f__OLB10;g__OLB10;s__OLB10	9	5.75114			MOBQ	Influent	State A	Week 2
BIN0017	5111489	3	k101_369912	3008		d__Bacteria;p__Bacteroidota;c__Bacteroidia;o__AKYH767-A;f__OLB10;g__OLB10;s__OLB10	No Cluster Assigned	3.50173				Influent	State A	Week 2
BIN0017	5111489	2	k101_370542	3361		d__Bacteria;p__Bacteroidota;c__Bacteroidia;o__AKYH767-A;f__OLB10;g__OLB10;s__OLB10	No Cluster Assigned	2.0893				Influent	State A	Week 2
BIN0017	5111489	2	k101_371923	1153		d__Bacteria;p__Bacteroidota;c__Bacteroidia;o__AKYH767-A;f__OLB10;g__OLB10;s__OLB10	No Cluster Assigned	6.09032			B_traI	Influent	State A	Week 2
BIN0017	5111489	2	k101_372095	2732		d__Bacteria;p__Bacteroidota;c__Bacteroidia;o__AKYH767-A;f__OLB10;g__OLB10;s__OLB10	No Cluster Assigned	2.57033				Influent	State A	Week 2
BIN0017	5111489	2	k101_373911	1108		d__Bacteria;p__Bacteroidota;c__Bacteroidia;o__AKYH767-A;f__OLB10;g__OLB10;s__OLB10	10	6.33767				Influent	State A	Week 2
BIN0017	5111489	1	k101_375217	2128		d__Bacteria;p__Bacteroidota;c__Bacteroidia;o__AKYH767-A;f__OLB10;g__OLB10;s__OLB10	22	1.64994			T_virB6;T_virB8;T_virB9	Influent	State A	Week 2
BIN0017	5111489	10	k101_378631	5553		d__Bacteria;p__Bacteroidota;c__Bacteroidia;o__AKYH767-A;f__OLB10;g__OLB10;s__OLB10	No Cluster Assigned	6.32284				Influent	State A	Week 2
BIN0017	5111489	1	k101_379211	3179		d__Bacteria;p__Bacteroidota;c__Bacteroidia;o__AKYH767-A;f__OLB10;g__OLB10;s__OLB10	No Cluster Assigned	1.10446				Influent	State A	Week 2
BIN0017	5111489	7	k101_379482	4249		d__Bacteria;p__Bacteroidota;c__Bacteroidia;o__AKYH767-A;f__OLB10;g__OLB10;s__OLB10	No Cluster Assigned	5.7843				Influent	State A	Week 2
BIN0017	5111489	9	k101_381635	10443		d__Bacteria;p__Bacteroidota;c__Bacteroidia;o__AKYH767-A;f__OLB10;g__OLB10;s__OLB10	No Cluster Assigned	3.02592				Influent	State A	Week 2
BIN0017	5111489	1	k101_382834	1907		d__Bacteria;p__Bacteroidota;c__Bacteroidia;o__AKYH767-A;f__OLB10;g__OLB10;s__OLB10	No Cluster Assigned	1.84115			T_virB6	Influent	State A	Week 2
BIN0017	5111489	3	k101_385551	3775		d__Bacteria;p__Bacteroidota;c__Bacteroidia;o__AKYH767-A;f__OLB10;g__OLB10;s__OLB10	No Cluster Assigned	2.79025				Influent	State A	Week 2
BIN0017	5111489	2	k101_388072	1498		d__Bacteria;p__Bacteroidota;c__Bacteroidia;o__AKYH767-A;f__OLB10;g__OLB10;s__OLB10	31	4.68768			F_traV	Influent	State A	Week 2
BIN0017	5111489	2	k101_388458	4059		d__Bacteria;p__Bacteroidota;c__Bacteroidia;o__AKYH767-A;f__OLB10;g__OLB10;s__OLB10	No Cluster Assigned	1.73002				Influent	State A	Week 2
BIN0017	5111489	14	k101_388639	1077		d__Bacteria;p__Bacteroidota;c__Bacteroidia;o__AKYH767-A;f__OLB10;g__OLB10;s__OLB10	3	45.6407			virb4	Influent	State A	Week 2
BIN0017	5111489	20	k101_389757	3716		d__Bacteria;p__Bacteroidota;c__Bacteroidia;o__AKYH767-A;f__OLB10;g__OLB10;s__OLB10	3	18.897			G_tfc22;G_tfc18;G_tfc19	Influent	State A	Week 2
BIN0017	5111489	1	k101_391879	1021		d__Bacteria;p__Bacteroidota;c__Bacteroidia;o__AKYH767-A;f__OLB10;g__OLB10;s__OLB10	20	3.43885			F_traK;F_traE	Influent	State A	Week 2
BIN0017	5111489	1	k101_393445	1468		d__Bacteria;p__Bacteroidota;c__Bacteroidia;o__AKYH767-A;f__OLB10;g__OLB10;s__OLB10	No Cluster Assigned	2.39174				Influent	State A	Week 2
BIN0017	5111489	2	k101_396107	7717		d__Bacteria;p__Bacteroidota;c__Bacteroidia;o__AKYH767-A;f__OLB10;g__OLB10;s__OLB10	No Cluster Assigned	0.909957				Influent	State A	Week 2
BIN0017	5111489	3	k101_399068	1315		d__Bacteria;p__Bacteroidota;c__Bacteroidia;o__AKYH767-A;f__OLB10;g__OLB10;s__OLB10	No Cluster Assigned	8.01005			F_traE;F_traK	Influent	State A	Week 2
BIN0017	5111489	6	k101_401518	8928		d__Bacteria;p__Bacteroidota;c__Bacteroidia;o__AKYH767-A;f__OLB10;g__OLB10;s__OLB10	No Cluster Assigned	2.35959				Influent	State A	Week 2
BIN0017	5111489	2	k101_404607	1209		d__Bacteria;p__Bacteroidota;c__Bacteroidia;o__AKYH767-A;f__OLB10;g__OLB10;s__OLB10	36	5.80822			MOBQ	Influent	State A	Week 2
BIN0017	5111489	2	k101_404695	1439		d__Bacteria;p__Bacteroidota;c__Bacteroidia;o__AKYH767-A;f__OLB10;g__OLB10;s__OLB10	No Cluster Assigned	4.87988				Influent	State A	Week 2
BIN0017	5111489	1	k101_405305	3015		d__Bacteria;p__Bacteroidota;c__Bacteroidia;o__AKYH767-A;f__OLB10;g__OLB10;s__OLB10	No Cluster Assigned	1.16453				Influent	State A	Week 2
BIN0017	5111489	1	k101_406587	1851		d__Bacteria;p__Bacteroidota;c__Bacteroidia;o__AKYH767-A;f__OLB10;g__OLB10;s__OLB10	29	1.89685			F_traG	Influent	State A	Week 2
BIN0017	5111489	2	k101_409783	2678		d__Bacteria;p__Bacteroidota;c__Bacteroidia;o__AKYH767-A;f__OLB10;g__OLB10;s__OLB10	34	2.62216				Influent	State A	Week 2
BIN0017	5111489	2	k101_420798	2631		d__Bacteria;p__Bacteroidota;c__Bacteroidia;o__AKYH767-A;f__OLB10;g__OLB10;s__OLB10	No Cluster Assigned	2.669	MPF_T	mate-pair-formation		Influent	State A	Week 2
BIN0017	5111489	3	k101_424333	8763		d__Bacteria;p__Bacteroidota;c__Bacteroidia;o__AKYH767-A;f__OLB10;g__OLB10;s__OLB10	No Cluster Assigned	1.20201				Influent	State A	Week 2
BIN0017	5111489	2	k101_426546	2862		d__Bacteria;p__Bacteroidota;c__Bacteroidia;o__AKYH767-A;f__OLB10;g__OLB10;s__OLB10	No Cluster Assigned	2.45358				Influent	State A	Week 2
BIN0017	5111489	4	k101_427093	1343		d__Bacteria;p__Bacteroidota;c__Bacteroidia;o__AKYH767-A;f__OLB10;g__OLB10;s__OLB10	3	10.4574			G_tfc15;virb4	Influent	State A	Week 2
BIN0017	5111489	1	k101_431951	2578		d__Bacteria;p__Bacteroidota;c__Bacteroidia;o__AKYH767-A;f__OLB10;g__OLB10;s__OLB10	No Cluster Assigned	1.36194				Influent	State A	Week 2
BIN0017	5111489	1	k101_434639	1232		d__Bacteria;p__Bacteroidota;c__Bacteroidia;o__AKYH767-A;f__OLB10;g__OLB10;s__OLB10	No Cluster Assigned	2.8499				Influent	State A	Week 2
BIN0017	5111489	8	k101_437999	4550		d__Bacteria;p__Bacteroidota;c__Bacteroidia;o__AKYH767-A;f__OLB10;g__OLB10;s__OLB10	No Cluster Assigned	6.17331			G_tfc24	Influent	State A	Week 2
BIN0017	5111489	3	k101_438353	2450		d__Bacteria;p__Bacteroidota;c__Bacteroidia;o__AKYH767-A;f__OLB10;g__OLB10;s__OLB10	23	4.29927				Influent	State A	Week 2
BIN0017	5111489	3	k101_439086	1649		d__Bacteria;p__Bacteroidota;c__Bacteroidia;o__AKYH767-A;f__OLB10;g__OLB10;s__OLB10	11	6.38764			F_traG	Influent	State A	Week 2
BIN0017	5111489	8	k101_443620	1239		d__Bacteria;p__Bacteroidota;c__Bacteroidia;o__AKYH767-A;f__OLB10;g__OLB10;s__OLB10	3	22.6704			G_tfc15;G_tfc14	Influent	State A	Week 2
BIN0017	5111489	1	k101_443804	2644		d__Bacteria;p__Bacteroidota;c__Bacteroidia;o__AKYH767-A;f__OLB10;g__OLB10;s__OLB10	No Cluster Assigned	1.32794				Influent	State A	Week 2
BIN0017	5111489	2	k101_445484	1495		d__Bacteria;p__Bacteroidota;c__Bacteroidia;o__AKYH767-A;f__OLB10;g__OLB10;s__OLB10	No Cluster Assigned	4.69708				Influent	State A	Week 2
BIN0017	5111489	3	k101_447982	2524		d__Bacteria;p__Bacteroidota;c__Bacteroidia;o__AKYH767-A;f__OLB10;g__OLB10;s__OLB10	No Cluster Assigned	4.17322				Influent	State A	Week 2
BIN0017	5111489	3	k101_448586	2626		d__Bacteria;p__Bacteroidota;c__Bacteroidia;o__AKYH767-A;f__OLB10;g__OLB10;s__OLB10	No Cluster Assigned	4.01112				Influent	State A	Week 2
BIN0017	5111489	1	k101_449223	5605		d__Bacteria;p__Bacteroidota;c__Bacteroidia;o__AKYH767-A;f__OLB10;g__OLB10;s__OLB10	No Cluster Assigned	0.626418				Influent	State A	Week 2
BIN0017	5111489	1	k101_452810	1046		d__Bacteria;p__Bacteroidota;c__Bacteroidia;o__AKYH767-A;f__OLB10;g__OLB10;s__OLB10	2	3.35666			T_virB1;G_tfc3	Influent	State A	Week 2
BIN0017	5111489	7	k101_455762	7025		d__Bacteria;p__Bacteroidota;c__Bacteroidia;o__AKYH767-A;f__OLB10;g__OLB10;s__OLB10	18	3.49858				Influent	State A	Week 2
BIN0017	5111489	1	k101_457043	3175		d__Bacteria;p__Bacteroidota;c__Bacteroidia;o__AKYH767-A;f__OLB10;g__OLB10;s__OLB10	No Cluster Assigned	1.10585				Influent	State A	Week 2
BIN0017	5111489	5	k101_457077	1656		d__Bacteria;p__Bacteroidota;c__Bacteroidia;o__AKYH767-A;f__OLB10;g__OLB10;s__OLB10	27	10.6011			F_traG;F_traH	Influent	State A	Week 2
BIN0017	5111489	4	k101_460169	1712		d__Bacteria;p__Bacteroidota;c__Bacteroidia;o__AKYH767-A;f__OLB10;g__OLB10;s__OLB10	3	8.20344	MPF_G	mate-pair-formation	virb4;G_tfc15;G_tfc14	Influent	State A	Week 2
BIN0017	5111489	5	k101_461919	5983		d__Bacteria;p__Bacteroidota;c__Bacteroidia;o__AKYH767-A;f__OLB10;g__OLB10;s__OLB10	2	2.93421			G_tfc2	Influent	State A	Week 2
BIN0017	5111489	1	k101_461980	6069		d__Bacteria;p__Bacteroidota;c__Bacteroidia;o__AKYH767-A;f__OLB10;g__OLB10;s__OLB10	No Cluster Assigned	0.578525				Influent	State A	Week 2
BIN0017	5111489	12	k101_464445	3731		d__Bacteria;p__Bacteroidota;c__Bacteroidia;o__AKYH767-A;f__OLB10;g__OLB10;s__OLB10	No Cluster Assigned	11.2926				Influent	State A	Week 2
BIN0017	5111489	1	k101_468259	2932		d__Bacteria;p__Bacteroidota;c__Bacteroidia;o__AKYH767-A;f__OLB10;g__OLB10;s__OLB10	33	1.1975				Influent	State A	Week 2
BIN0017	5111489	1	k101_473326	3558		d__Bacteria;p__Bacteroidota;c__Bacteroidia;o__AKYH767-A;f__OLB10;g__OLB10;s__OLB10	No Cluster Assigned	0.98681				Influent	State A	Week 2
BIN0017	5111489	2	k101_475515	3415		d__Bacteria;p__Bacteroidota;c__Bacteroidia;o__AKYH767-A;f__OLB10;g__OLB10;s__OLB10	No Cluster Assigned	2.05626				Influent	State A	Week 2
BIN0017	5111489	4	k101_478325	7461		d__Bacteria;p__Bacteroidota;c__Bacteroidia;o__AKYH767-A;f__OLB10;g__OLB10;s__OLB10	No Cluster Assigned	1.88236				Influent	State A	Week 2
BIN0017	5111489	2	k101_479020	2844		d__Bacteria;p__Bacteroidota;c__Bacteroidia;o__AKYH767-A;f__OLB10;g__OLB10;s__OLB10	No Cluster Assigned	2.46911				Influent	State A	Week 2
BIN0017	5111489	2	k101_480822	2699		d__Bacteria;p__Bacteroidota;c__Bacteroidia;o__AKYH767-A;f__OLB10;g__OLB10;s__OLB10	No Cluster Assigned	2.60176				Influent	State A	Week 2
BIN0017	5111489	1	k101_481049	1106		d__Bacteria;p__Bacteroidota;c__Bacteroidia;o__AKYH767-A;f__OLB10;g__OLB10;s__OLB10	8	3.17457			T_virB8	Influent	State A	Week 2
BIN0017	5111489	1	k101_481089	1147		d__Bacteria;p__Bacteroidota;c__Bacteroidia;o__AKYH767-A;f__OLB10;g__OLB10;s__OLB10	No Cluster Assigned	3.06109				Influent	State A	Week 2
BIN0017	5111489	1	k101_489848	1057		d__Bacteria;p__Bacteroidota;c__Bacteroidia;o__AKYH767-A;f__OLB10;g__OLB10;s__OLB10	2	3.32173			G_tfc5;T_virB1	Influent	State A	Week 2
BIN0017	5111489	1	k101_492285	1603		d__Bacteria;p__Bacteroidota;c__Bacteroidia;o__AKYH767-A;f__OLB10;g__OLB10;s__OLB10	21	2.19031			F_traE	Influent	State A	Week 2
BIN0017	5111489	6	k101_494073	5700		d__Bacteria;p__Bacteroidota;c__Bacteroidia;o__AKYH767-A;f__OLB10;g__OLB10;s__OLB10	25	3.69586				Influent	State A	Week 2
BIN0017	5111489	4	k101_496728	6531		d__Bacteria;p__Bacteroidota;c__Bacteroidia;o__AKYH767-A;f__OLB10;g__OLB10;s__OLB10	No Cluster Assigned	2.1504				Influent	State A	Week 2
BIN0017	5111489	9	k101_501411	6227		d__Bacteria;p__Bacteroidota;c__Bacteroidia;o__AKYH767-A;f__OLB10;g__OLB10;s__OLB10	No Cluster Assigned	5.07462				Influent	State A	Week 2
BIN0017	5111489	20	k101_505423	9852		d__Bacteria;p__Bacteroidota;c__Bacteroidia;o__AKYH767-A;f__OLB10;g__OLB10;s__OLB10	13	7.12763				Influent	State A	Week 2
BIN0017	5111489	4	k101_509501	1753		d__Bacteria;p__Bacteroidota;c__Bacteroidia;o__AKYH767-A;f__OLB10;g__OLB10;s__OLB10	No Cluster Assigned	8.01157			MOBH	Influent	State A	Week 2
BIN0017	5111489	5	k101_512528	2656		d__Bacteria;p__Bacteroidota;c__Bacteroidia;o__AKYH767-A;f__OLB10;g__OLB10;s__OLB10	26	6.6097				Influent	State A	Week 2
BIN0017	5111489	1	k101_513330	3544		d__Bacteria;p__Bacteroidota;c__Bacteroidia;o__AKYH767-A;f__OLB10;g__OLB10;s__OLB10	No Cluster Assigned	0.990708				Influent	State A	Week 2
BIN0017	5111489	2	k101_513596	3286		d__Bacteria;p__Bacteroidota;c__Bacteroidia;o__AKYH767-A;f__OLB10;g__OLB10;s__OLB10	No Cluster Assigned	2.13699				Influent	State A	Week 2
BIN0017	5111489	4	k101_516331	5714		d__Bacteria;p__Bacteroidota;c__Bacteroidia;o__AKYH767-A;f__OLB10;g__OLB10;s__OLB10	No Cluster Assigned	2.45787				Influent	State A	Week 2
BIN0017	5111489	3	k101_518428	1884		d__Bacteria;p__Bacteroidota;c__Bacteroidia;o__AKYH767-A;f__OLB10;g__OLB10;s__OLB10	32	5.59088			F_traV;virb4	Influent	State A	Week 2
BIN0017	5111489	1	k101_528848	1247		d__Bacteria;p__Bacteroidota;c__Bacteroidia;o__AKYH767-A;f__OLB10;g__OLB10;s__OLB10	No Cluster Assigned	2.81561			MOBQ	Influent	State A	Week 2
BIN0017	5111489	4	k101_530151	2930		d__Bacteria;p__Bacteroidota;c__Bacteroidia;o__AKYH767-A;f__OLB10;g__OLB10;s__OLB10	No Cluster Assigned	4.79327				Influent	State A	Week 2
BIN0017	5111489	8	k101_534797	4600		d__Bacteria;p__Bacteroidota;c__Bacteroidia;o__AKYH767-A;f__OLB10;g__OLB10;s__OLB10	No Cluster Assigned	6.10621				Influent	State A	Week 2
BIN0017	5111489	5	k101_534858	3245		d__Bacteria;p__Bacteroidota;c__Bacteroidia;o__AKYH767-A;f__OLB10;g__OLB10;s__OLB10	No Cluster Assigned	5.40997			T_virB6;T_virB9	Influent	State A	Week 2
BIN0017	5111489	1	k101_538864	1228		d__Bacteria;p__Bacteroidota;c__Bacteroidia;o__AKYH767-A;f__OLB10;g__OLB10;s__OLB10	24	2.85918			virb4	Influent	State A	Week 2
BIN0017	5111489	2	k101_539665	2914		d__Bacteria;p__Bacteroidota;c__Bacteroidia;o__AKYH767-A;f__OLB10;g__OLB10;s__OLB10	No Cluster Assigned	2.40979				Influent	State A	Week 2
BIN0017	5111489	1	k101_539773	1065		d__Bacteria;p__Bacteroidota;c__Bacteroidia;o__AKYH767-A;f__OLB10;g__OLB10;s__OLB10	7	3.29678			T_virB2;T_virB3	Influent	State A	Week 2
BIN0017	5111489	3	k101_540673	1284		d__Bacteria;p__Bacteroidota;c__Bacteroidia;o__AKYH767-A;f__OLB10;g__OLB10;s__OLB10	17	8.20344			MOBQ	Influent	State A	Week 2
BIN0017	5111489	5	k101_540980	8258		d__Bacteria;p__Bacteroidota;c__Bacteroidia;o__AKYH767-A;f__OLB10;g__OLB10;s__OLB10	No Cluster Assigned	2.12586				Influent	State A	Week 2
BIN0017	5111489	3	k101_544305	3595		d__Bacteria;p__Bacteroidota;c__Bacteroidia;o__AKYH767-A;f__OLB10;g__OLB10;s__OLB10	10	2.92996				Influent	State A	Week 2
BIN0017	5111489	2	k101_545590	3066		d__Bacteria;p__Bacteroidota;c__Bacteroidia;o__AKYH767-A;f__OLB10;g__OLB10;s__OLB10	No Cluster Assigned	2.29033				Influent	State A	Week 2
BIN0017	5111489	2	k101_545903	1983		d__Bacteria;p__Bacteroidota;c__Bacteroidia;o__AKYH767-A;f__OLB10;g__OLB10;s__OLB10	No Cluster Assigned	3.54117				Influent	State A	Week 2
BIN0017	5111489	1	k101_547844	1224		d__Bacteria;p__Bacteroidota;c__Bacteroidia;o__AKYH767-A;f__OLB10;g__OLB10;s__OLB10	No Cluster Assigned	2.86852				Influent	State A	Week 2
BIN0017	5111489	6	k101_550697	1566		d__Bacteria;p__Bacteroidota;c__Bacteroidia;o__AKYH767-A;f__OLB10;g__OLB10;s__OLB10	16	13.4524				Influent	State A	Week 2
BIN0017	5111489	2	k101_553407	3099		d__Bacteria;p__Bacteroidota;c__Bacteroidia;o__AKYH767-A;f__OLB10;g__OLB10;s__OLB10	No Cluster Assigned	2.26594				Influent	State A	Week 2
BIN0017	5111489	1	k101_556647	2989		d__Bacteria;p__Bacteroidota;c__Bacteroidia;o__AKYH767-A;f__OLB10;g__OLB10;s__OLB10	No Cluster Assigned	1.17466				Influent	State A	Week 2
BIN0017	5111489	5	k101_561263	5606		d__Bacteria;p__Bacteroidota;c__Bacteroidia;o__AKYH767-A;f__OLB10;g__OLB10;s__OLB10	No Cluster Assigned	3.13153			F_traG;F_traH;F_traF;F_traU;F_traW	Influent	State A	Week 2
BIN0017	5111489	5	k101_561721	1944		d__Bacteria;p__Bacteroidota;c__Bacteroidia;o__AKYH767-A;f__OLB10;g__OLB10;s__OLB10	No Cluster Assigned	9.03053			MOBP1	Influent	State A	Week 2
BIN0017	5111489	10	k101_562596	5858		d__Bacteria;p__Bacteroidota;c__Bacteroidia;o__AKYH767-A;f__OLB10;g__OLB10;s__OLB10	5	5.99363				Influent	State A	Week 2
BIN0017	5111489	2	k101_563441	3591		d__Bacteria;p__Bacteroidota;c__Bacteroidia;o__AKYH767-A;f__OLB10;g__OLB10;s__OLB10	No Cluster Assigned	1.95548				Influent	State A	Week 2
BIN0017	5111489	7	k101_563874	15063		d__Bacteria;p__Bacteroidota;c__Bacteroidia;o__AKYH767-A;f__OLB10;g__OLB10;s__OLB10	No Cluster Assigned	1.63165				Influent	State A	Week 2
BIN0017	5111489	3	k101_570827	7708		d__Bacteria;p__Bacteroidota;c__Bacteroidia;o__AKYH767-A;f__OLB10;g__OLB10;s__OLB10	No Cluster Assigned	1.36653				Influent	State A	Week 2
BIN0017	5111489	8	k101_574465	3913		d__Bacteria;p__Bacteroidota;c__Bacteroidia;o__AKYH767-A;f__OLB10;g__OLB10;s__OLB10	5	7.17827				Influent	State A	Week 2
BIN0017	5111489	3	k101_575672	2722		d__Bacteria;p__Bacteroidota;c__Bacteroidia;o__AKYH767-A;f__OLB10;g__OLB10;s__OLB10	6	3.86966			F_traU;F_traW	Influent	State A	Week 2
BIN0017	5111489	2	k101_576176	4298		d__Bacteria;p__Bacteroidota;c__Bacteroidia;o__AKYH767-A;f__OLB10;g__OLB10;s__OLB10	No Cluster Assigned	1.63382				Influent	State A	Week 2
BIN0017	5111489	1	k101_577958	3586		d__Bacteria;p__Bacteroidota;c__Bacteroidia;o__AKYH767-A;f__OLB10;g__OLB10;s__OLB10	No Cluster Assigned	0.979105				Influent	State A	Week 2
BIN0017	5111489	1	k101_579397	1408		d__Bacteria;p__Bacteroidota;c__Bacteroidia;o__AKYH767-A;f__OLB10;g__OLB10;s__OLB10	7	2.49366			T_virB5;virb4	Influent	State A	Week 2
BIN0017	5111489	1	k101_582199	1129		d__Bacteria;p__Bacteroidota;c__Bacteroidia;o__AKYH767-A;f__OLB10;g__OLB10;s__OLB10	14	3.10989			G_tfc7	Influent	State A	Week 2
BIN0017	5111489	1	k101_582936	3246		d__Bacteria;p__Bacteroidota;c__Bacteroidia;o__AKYH767-A;f__OLB10;g__OLB10;s__OLB10	No Cluster Assigned	1.08166				Influent	State A	Week 2
BIN0017	5111489	9	k101_582965	5312		d__Bacteria;p__Bacteroidota;c__Bacteroidia;o__AKYH767-A;f__OLB10;g__OLB10;s__OLB10	No Cluster Assigned	5.94873				Influent	State A	Week 2
BIN0017	5111489	2	k101_584310	2977		d__Bacteria;p__Bacteroidota;c__Bacteroidia;o__AKYH767-A;f__OLB10;g__OLB10;s__OLB10	No Cluster Assigned	2.3588				Influent	State A	Week 2
BIN0017	5111489	1	k101_587890	5737		d__Bacteria;p__Bacteroidota;c__Bacteroidia;o__AKYH767-A;f__OLB10;g__OLB10;s__OLB10	No Cluster Assigned	0.612005				Influent	State A	Week 2
BIN0017	5111489	1	k101_592008	2792		d__Bacteria;p__Bacteroidota;c__Bacteroidia;o__AKYH767-A;f__OLB10;g__OLB10;s__OLB10	No Cluster Assigned	1.25755				Influent	State A	Week 2
BIN0017	5111489	1	k101_593016	3761		d__Bacteria;p__Bacteroidota;c__Bacteroidia;o__AKYH767-A;f__OLB10;g__OLB10;s__OLB10	No Cluster Assigned	0.933547				Influent	State A	Week 2
BIN0017	5111489	2	k101_595104	4583		d__Bacteria;p__Bacteroidota;c__Bacteroidia;o__AKYH767-A;f__OLB10;g__OLB10;s__OLB10	11	1.53222			F_traG	Influent	State A	Week 2
BIN0017	5111489	3	k101_599240	1393		d__Bacteria;p__Bacteroidota;c__Bacteroidia;o__AKYH767-A;f__OLB10;g__OLB10;s__OLB10	No Cluster Assigned	7.56153				Influent	State A	Week 2
BIN0017	5111489	10	k101_601404	1295		d__Bacteria;p__Bacteroidota;c__Bacteroidia;o__AKYH767-A;f__OLB10;g__OLB10;s__OLB10	1	27.1125			F_traB	Influent	State A	Week 2
BIN0017	5111489	6	k101_602027	2716		d__Bacteria;p__Bacteroidota;c__Bacteroidia;o__AKYH767-A;f__OLB10;g__OLB10;s__OLB10	No Cluster Assigned	7.75642				Influent	State A	Week 2
BIN0017	5111489	1	k101_603698	2275		d__Bacteria;p__Bacteroidota;c__Bacteroidia;o__AKYH767-A;f__OLB10;g__OLB10;s__OLB10	No Cluster Assigned	1.54333			MOBH	Influent	State A	Week 2
BIN0017	5111489	1	k101_604296	1634		d__Bacteria;p__Bacteroidota;c__Bacteroidia;o__AKYH767-A;f__OLB10;g__OLB10;s__OLB10	No Cluster Assigned	2.14876			F_traG	Influent	State A	Week 2
BIN0017	5111489	1	k101_604916	3163		d__Bacteria;p__Bacteroidota;c__Bacteroidia;o__AKYH767-A;f__OLB10;g__OLB10;s__OLB10	No Cluster Assigned	1.11004				Influent	State A	Week 2
BIN0017	5111489	3	k101_607894	1044		d__Bacteria;p__Bacteroidota;c__Bacteroidia;o__AKYH767-A;f__OLB10;g__OLB10;s__OLB10	8	10.0893			T_virB6	Influent	State A	Week 2
BIN0017	5111489	6	k101_608018	4364		d__Bacteria;p__Bacteroidota;c__Bacteroidia;o__AKYH767-A;f__OLB10;g__OLB10;s__OLB10	No Cluster Assigned	4.82732				Influent	State A	Week 2
BIN0017	5111489	1	k101_608311	5694		d__Bacteria;p__Bacteroidota;c__Bacteroidia;o__AKYH767-A;f__OLB10;g__OLB10;s__OLB10	No Cluster Assigned	0.616626				Influent	State A	Week 2
BIN0017	5111489	7	k101_609137	10683		d__Bacteria;p__Bacteroidota;c__Bacteroidia;o__AKYH767-A;f__OLB10;g__OLB10;s__OLB10	No Cluster Assigned	2.30062			MOBQ	Influent	State A	Week 2
BIN0017	5111489	6	k101_609939	2696		d__Bacteria;p__Bacteroidota;c__Bacteroidia;o__AKYH767-A;f__OLB10;g__OLB10;s__OLB10	No Cluster Assigned	7.81396				Influent	State A	Week 2
BIN0017	5111489	2	k101_611573	8240		d__Bacteria;p__Bacteroidota;c__Bacteroidia;o__AKYH767-A;f__OLB10;g__OLB10;s__OLB10	No Cluster Assigned	0.852202				Influent	State A	Week 2
BIN0017	5111489	1	k101_613984	1141		d__Bacteria;p__Bacteroidota;c__Bacteroidia;o__AKYH767-A;f__OLB10;g__OLB10;s__OLB10	No Cluster Assigned	3.07719			MOBP1	Influent	State A	Week 2
BIN0017	5111489	9	k101_614320	1695		d__Bacteria;p__Bacteroidota;c__Bacteroidia;o__AKYH767-A;f__OLB10;g__OLB10;s__OLB10	5	18.6429				Influent	State A	Week 2
BIN0017	5111489	2	k101_614948	2683		d__Bacteria;p__Bacteroidota;c__Bacteroidia;o__AKYH767-A;f__OLB10;g__OLB10;s__OLB10	No Cluster Assigned	2.61727				Influent	State A	Week 2
BIN0017	5111489	1	k101_623080	3607		d__Bacteria;p__Bacteroidota;c__Bacteroidia;o__AKYH767-A;f__OLB10;g__OLB10;s__OLB10	7	0.973405	MPF_T	mate-pair-formation	T_virB5;virb4;T_virB3	Influent	State A	Week 2
BIN0017	5111489	4	k101_624103	3736		d__Bacteria;p__Bacteroidota;c__Bacteroidia;o__AKYH767-A;f__OLB10;g__OLB10;s__OLB10	No Cluster Assigned	3.75918				Influent	State A	Week 2
BIN0017	5111489	1	k101_626681	2309		d__Bacteria;p__Bacteroidota;c__Bacteroidia;o__AKYH767-A;f__OLB10;g__OLB10;s__OLB10	19	1.5206			T_virB9;T_virB6	Influent	State A	Week 2
BIN0017	5111489	4	k101_627220	1928		d__Bacteria;p__Bacteroidota;c__Bacteroidia;o__AKYH767-A;f__OLB10;g__OLB10;s__OLB10	No Cluster Assigned	7.28438				Influent	State A	Week 2
BIN0017	5111489	9	k101_635312	7413		d__Bacteria;p__Bacteroidota;c__Bacteroidia;o__AKYH767-A;f__OLB10;g__OLB10;s__OLB10	No Cluster Assigned	4.26273				Influent	State A	Week 2
BIN0017	5111489	1	k101_636658	2656		d__Bacteria;p__Bacteroidota;c__Bacteroidia;o__AKYH767-A;f__OLB10;g__OLB10;s__OLB10	No Cluster Assigned	1.32194				Influent	State A	Week 2
BIN0017	5111489	2	k101_637039	2348		d__Bacteria;p__Bacteroidota;c__Bacteroidia;o__AKYH767-A;f__OLB10;g__OLB10;s__OLB10	2	2.99069	MPF_G	mate-pair-formation	G_tfc2	Influent	State A	Week 2
BIN0017	5111489	2	k101_637825	6661		d__Bacteria;p__Bacteroidota;c__Bacteroidia;o__AKYH767-A;f__OLB10;g__OLB10;s__OLB10	No Cluster Assigned	1.05422			T_virB6;T_virB5;virb4;T_virB3;T_virB2	Influent	State A	Week 2
BIN0017	5111489	1	k101_643884	1224		d__Bacteria;p__Bacteroidota;c__Bacteroidia;o__AKYH767-A;f__OLB10;g__OLB10;s__OLB10	6	2.86852				Influent	State A	Week 2
BIN0017	5111489	2	k101_648348	6541		d__Bacteria;p__Bacteroidota;c__Bacteroidia;o__AKYH767-A;f__OLB10;g__OLB10;s__OLB10	18	1.07356				Influent	State A	Week 2
BIN0017	5111489	1	k101_648616	2787		d__Bacteria;p__Bacteroidota;c__Bacteroidia;o__AKYH767-A;f__OLB10;g__OLB10;s__OLB10	No Cluster Assigned	1.2598				Influent	State A	Week 2
BIN0017	5111489	4	k101_650204	5649		d__Bacteria;p__Bacteroidota;c__Bacteroidia;o__AKYH767-A;f__OLB10;g__OLB10;s__OLB10	No Cluster Assigned	2.48615				Influent	State A	Week 2
BIN0017	5111489	2	k101_651068	1049		d__Bacteria;p__Bacteroidota;c__Bacteroidia;o__AKYH767-A;f__OLB10;g__OLB10;s__OLB10	No Cluster Assigned	6.69413			F_traH;F_traF	Influent	State A	Week 2
BIN0017	5111489	3	k101_651145	4562		d__Bacteria;p__Bacteroidota;c__Bacteroidia;o__AKYH767-A;f__OLB10;g__OLB10;s__OLB10	No Cluster Assigned	2.3089				Influent	State A	Week 2
BIN0017	5111489	10	k101_651815	6227		d__Bacteria;p__Bacteroidota;c__Bacteroidia;o__AKYH767-A;f__OLB10;g__OLB10;s__OLB10	No Cluster Assigned	5.63846				Influent	State A	Week 2
BIN0017	5111489	6	k101_653242	1570		d__Bacteria;p__Bacteroidota;c__Bacteroidia;o__AKYH767-A;f__OLB10;g__OLB10;s__OLB10	2	13.4181			T_virB1;G_tfc3	Influent	State A	Week 2
BIN0017	5111489	7	k101_654029	2864		d__Bacteria;p__Bacteroidota;c__Bacteroidia;o__AKYH767-A;f__OLB10;g__OLB10;s__OLB10	No Cluster Assigned	8.58153				Influent	State A	Week 2
BIN0017	5111489	2	k101_655137	2781		d__Bacteria;p__Bacteroidota;c__Bacteroidia;o__AKYH767-A;f__OLB10;g__OLB10;s__OLB10	22	2.52504			T_virB9;T_virB11	Influent	State A	Week 2
BIN0017	5111489	1	k101_661122	1013		d__Bacteria;p__Bacteroidota;c__Bacteroidia;o__AKYH767-A;f__OLB10;g__OLB10;s__OLB10	No Cluster Assigned	3.46601			MOBH	Influent	State A	Week 2
BIN0017	5111489	2	k101_663340	2926		d__Bacteria;p__Bacteroidota;c__Bacteroidia;o__AKYH767-A;f__OLB10;g__OLB10;s__OLB10	No Cluster Assigned	2.39991				Influent	State A	Week 2
BIN0017	5111489	3	k101_664800	5689		d__Bacteria;p__Bacteroidota;c__Bacteroidia;o__AKYH767-A;f__OLB10;g__OLB10;s__OLB10	2	1.85151	MPF_G	mate-pair-formation	G_tfc3;G_tfc2	Influent	State A	Week 2
BIN0017	5111489	3	k101_667761	3709		d__Bacteria;p__Bacteroidota;c__Bacteroidia;o__AKYH767-A;f__OLB10;g__OLB10;s__OLB10	13	2.83991				Influent	State A	Week 2
BIN0017	5111489	1	k101_668079	5206		d__Bacteria;p__Bacteroidota;c__Bacteroidia;o__AKYH767-A;f__OLB10;g__OLB10;s__OLB10	No Cluster Assigned	0.674428				Influent	State A	Week 2
BIN0017	5111489	5	k101_669904	1274		d__Bacteria;p__Bacteroidota;c__Bacteroidia;o__AKYH767-A;f__OLB10;g__OLB10;s__OLB10	3	13.7797			virb4	Influent	State A	Week 2
BIN0017	5111489	1	k101_670343	4867		d__Bacteria;p__Bacteroidota;c__Bacteroidia;o__AKYH767-A;f__OLB10;g__OLB10;s__OLB10	No Cluster Assigned	0.721403				Influent	State A	Week 2
BIN0017	5111489	1	k101_671037	2369		d__Bacteria;p__Bacteroidota;c__Bacteroidia;o__AKYH767-A;f__OLB10;g__OLB10;s__OLB10	No Cluster Assigned	1.48209			F_traV	Influent	State A	Week 2
BIN0017	5111489	1	k101_672561	1269		d__Bacteria;p__Bacteroidota;c__Bacteroidia;o__AKYH767-A;f__OLB10;g__OLB10;s__OLB10	3	2.7668			G_tfc24	Influent	State A	Week 2
BIN0017	5111489	1	k101_681009	2840		d__Bacteria;p__Bacteroidota;c__Bacteroidia;o__AKYH767-A;f__OLB10;g__OLB10;s__OLB10	No Cluster Assigned	1.23629				Influent	State A	Week 2
BIN0017	5111489	1	k101_682348	2949		d__Bacteria;p__Bacteroidota;c__Bacteroidia;o__AKYH767-A;f__OLB10;g__OLB10;s__OLB10	No Cluster Assigned	1.1906				Influent	State A	Week 2
BIN0017	5111489	13	k101_688285	9108		d__Bacteria;p__Bacteroidota;c__Bacteroidia;o__AKYH767-A;f__OLB10;g__OLB10;s__OLB10	No Cluster Assigned	5.01141				Influent	State A	Week 2
BIN0017	5111489	1	k101_688331	3722		d__Bacteria;p__Bacteroidota;c__Bacteroidia;o__AKYH767-A;f__OLB10;g__OLB10;s__OLB10	No Cluster Assigned	0.943329				Influent	State A	Week 2
BIN0017	5111489	3	k101_688355	2677		d__Bacteria;p__Bacteroidota;c__Bacteroidia;o__AKYH767-A;f__OLB10;g__OLB10;s__OLB10	No Cluster Assigned	3.93471				Influent	State A	Week 2
BIN0003	2781223	1	k101_473296	3900		d__Bacteria;p__Proteobacteria;c__Gammaproteobacteria;o__Burkholderiales;f__Rhodocyclaceae;g__Azospira_A;s__	No Cluster Assigned	1.65458				Influent	State A	Week 2
BIN0010	1302268	1	k101_317576	3927		d__Bacteria;p__Proteobacteria;c__Alphaproteobacteria;o__Caulobacterales;f__Caulobacteraceae;g__Phenylobacterium;s__	No Cluster Assigned	3.50934				Influent	State A	Week 2
BIN0013	721205	5	k101_238580	8378		d__Bacteria;p__Proteobacteria;c__Alphaproteobacteria;o__Sphingomonadales;f__Sphingomonadaceae;g__Novosphingobium;s__	No Cluster Assigned	14.8511				Influent	State A	Week 2
BIN0004	2025525	1	k101_518428	1884		d__Bacteria;p__Proteobacteria;c__Gammaproteobacteria;o__Burkholderiales;f__Rhodocyclaceae;g__Azonexus;s__Azonexus	32	4.70293			F_traV;virb4	Influent	State A	Week 2
BIN0011	1809758	1	k101_540980	8258		d__Bacteria;p__Myxococcota;c__Polyangia;o__Palsa-1104;f__JAEUJZ01;g__JAGNNG01;s__	No Cluster Assigned	1.20086				Influent	State A	Week 2
BIN0000	8247334	22	k101_242906	3049		Unclassified	No Cluster Assigned	15.7014				Influent	State A	Week 2
BIN0029	317560	1	k101_420798	2631		Unclassified	No Cluster Assigned	21.4803	MPF_T	mate-pair-formation		Influent	State A	Week 2
BIN0017	5111489	1	k101_301947	2986		d__Bacteria;p__Bacteroidota;c__Bacteroidia;o__AKYH767-A;f__OLB10;g__OLB10;s__OLB10	No Cluster Assigned	1.17584				Influent	State A	Week 2
BIN0017	5111489	1	k101_509501	1753		d__Bacteria;p__Bacteroidota;c__Bacteroidia;o__AKYH767-A;f__OLB10;g__OLB10;s__OLB10	No Cluster Assigned	2.00289			MOBH	Influent	State A	Week 2
BIN0000	8247334	2	k101_22112	3577		Unclassified	No Cluster Assigned	1.2167				Influent	State A	Week 2
BIN0020	989485	50	k101_505423	9852		d__Bacteria;p__Proteobacteria;c__Gammaproteobacteria;o__Burkholderiales;f__Rhodocyclaceae;g__JAEUNX01;s__JAEUNX01	13	92.0499				Influent	State A	Week 2
BIN0000	8247334	1	k101_265524	3102		Unclassified	34	0.701506				Influent	State A	Week 2
BIN0000	8247334	5	k101_22112	3577		Unclassified	No Cluster Assigned	3.04176				Influent	State A	Week 2
BIN0001	5090848	1	k101_22112	3577		d__Bacteria;p__Proteobacteria;c__Gammaproteobacteria;o__Burkholderiales;f__Burkholderiaceae;g__Ottowia;s__	No Cluster Assigned	0.985548				Influent	State A	Week 2
BIN0000	8247334	10	k101_22112	3577		Unclassified	No Cluster Assigned	6.08351				Influent	State A	Week 2
BIN0000	8247334	1	k101_22112	3577		Unclassified	No Cluster Assigned	0.608351				Influent	State A	Week 2
BIN0000	8247334	1	k101_22112	3577		Unclassified	No Cluster Assigned	0.608351				Influent	State A	Week 2
BIN0000	8247334	12	k101_22112	3577		Unclassified	No Cluster Assigned	7.30022				Influent	State A	Week 2
BIN0000	8247334	4	k101_22112	3577		Unclassified	No Cluster Assigned	2.43341				Influent	State A	Week 2
BIN0000	8247334	2	k101_22112	3577		Unclassified	No Cluster Assigned	1.2167				Influent	State A	Week 2
BIN0000	8247334	1	k101_252736	1227		Unclassified	4	1.77349			F_trbC;F_traF	Influent	State A	Week 2
BIN0000	8247334	1	k101_385551	3775		Unclassified	No Cluster Assigned	0.576443				Influent	State A	Week 2
BIN0011	1809758	1	k101_593016	3761		d__Bacteria;p__Myxococcota;c__Polyangia;o__Palsa-1104;f__JAEUJZ01;g__JAGNNG01;s__	No Cluster Assigned	2.63671				Influent	State A	Week 2
BIN0001	5090848	1	k101_205074	1228		d__Bacteria;p__Proteobacteria;c__Gammaproteobacteria;o__Burkholderiales;f__Burkholderiaceae;g__Ottowia;s__	15	2.87077	MPF_G	mate-pair-formation	G_tfc11;G_tfc12	Influent	State A	Week 2
BIN0001	5090848	1	k101_338727	6437		d__Bacteria;p__Proteobacteria;c__Gammaproteobacteria;o__Burkholderiales;f__Burkholderiaceae;g__Ottowia;s__	25	0.547663				Influent	State A	Week 2
BIN0001	5090848	1	k101_663340	2926		d__Bacteria;p__Proteobacteria;c__Gammaproteobacteria;o__Burkholderiales;f__Burkholderiaceae;g__Ottowia;s__	No Cluster Assigned	1.20482				Influent	State A	Week 2
BIN0000	8247334	1	k101_232690	2974		Unclassified	No Cluster Assigned	0.731699				Influent	State A	Week 2
BIN0001	5090848	1	k101_131373	2838		d__Bacteria;p__Proteobacteria;c__Gammaproteobacteria;o__Burkholderiales;f__Burkholderiaceae;g__Ottowia;s__	No Cluster Assigned	1.24218				Influent	State A	Week 2
BIN0017	5111489	1	k101_127889	9033		d__Bacteria;p__Bacteroidota;c__Bacteroidia;o__AKYH767-A;f__OLB10;g__OLB10;s__OLB10	No Cluster Assigned	0.388694				Influent	State A	Week 2
BIN0017	5111489	1	k101_172283	2516		d__Bacteria;p__Bacteroidota;c__Bacteroidia;o__AKYH767-A;f__OLB10;g__OLB10;s__OLB10	No Cluster Assigned	1.3955				Influent	State A	Week 2
BIN0017	5111489	1	k101_301947	2986		d__Bacteria;p__Bacteroidota;c__Bacteroidia;o__AKYH767-A;f__OLB10;g__OLB10;s__OLB10	No Cluster Assigned	1.17584				Influent	State A	Week 2
BIN0017	5111489	1	k101_389757	3716		d__Bacteria;p__Bacteroidota;c__Bacteroidia;o__AKYH767-A;f__OLB10;g__OLB10;s__OLB10	3	0.944852			G_tfc22;G_tfc18;G_tfc19	Influent	State A	Week 2
BIN0017	5111489	1	k101_534858	3245		d__Bacteria;p__Bacteroidota;c__Bacteroidia;o__AKYH767-A;f__OLB10;g__OLB10;s__OLB10	No Cluster Assigned	1.08199			T_virB6;T_virB9	Influent	State A	Week 2
BIN0017	5111489	1	k101_550697	1566		d__Bacteria;p__Bacteroidota;c__Bacteroidia;o__AKYH767-A;f__OLB10;g__OLB10;s__OLB10	16	2.24206				Influent	State A	Week 2
BIN0017	5111489	3	k101_635312	7413		d__Bacteria;p__Bacteroidota;c__Bacteroidia;o__AKYH767-A;f__OLB10;g__OLB10;s__OLB10	No Cluster Assigned	1.42091				Influent	State A	Week 2
BIN0000	8247334	1	k101_259930	2674		Unclassified	No Cluster Assigned	0.813789				Influent	State A	Week 2
BIN0000	8247334	1	k101_363051	4082		Unclassified	2	0.53309	MPF_G	mate-pair-formation	G_tfc5;T_virB1;G_tfc3;G_tfc2	Influent	State A	Week 2
BIN0011	1809758	1	k101_301947	2986		d__Bacteria;p__Myxococcota;c__Polyangia;o__Palsa-1104;f__JAEUJZ01;g__JAGNNG01;s__	No Cluster Assigned	3.32106				Influent	State A	Week 2
BIN0022	838045	1	k101_161208	3300		d__Bacteria;p__Bacteroidota;c__Bacteroidia;o__Chitinophagales;f__Saprospiraceae;g__OLB8;s__	No Cluster Assigned	6.48942				Influent	State A	Week 2
BIN0001	5090848	1	k101_113716	6982		d__Bacteria;p__Proteobacteria;c__Gammaproteobacteria;o__Burkholderiales;f__Burkholderiaceae;g__Ottowia;s__	No Cluster Assigned	0.504914				Influent	State A	Week 2
BIN0017	5111489	2	k101_127889	9033		d__Bacteria;p__Bacteroidota;c__Bacteroidia;o__AKYH767-A;f__OLB10;g__OLB10;s__OLB10	No Cluster Assigned	0.777388				Influent	State A	Week 2
BIN0000	8247334	1	k101_282043	4804		Unclassified	No Cluster Assigned	0.452971				Influent	State A	Week 2
BIN0001	5090848	1	k101_534797	4600		d__Bacteria;p__Proteobacteria;c__Gammaproteobacteria;o__Burkholderiales;f__Burkholderiaceae;g__Ottowia;s__	No Cluster Assigned	0.766371				Influent	State A	Week 2
BIN0001	5090848	1	k101_91573	7651		d__Bacteria;p__Proteobacteria;c__Gammaproteobacteria;o__Burkholderiales;f__Burkholderiaceae;g__Ottowia;s__	3	0.460764	MPF_T	mate-pair-formation	virb4;G_tfc24;G_tfc23;G_tfc22;G_tfc18	Influent	State A	Week 2
BIN0001	5090848	1	k101_91573	7651		d__Bacteria;p__Proteobacteria;c__Gammaproteobacteria;o__Burkholderiales;f__Burkholderiaceae;g__Ottowia;s__	3	0.460764	MPF_G	mate-pair-formation	virb4;G_tfc24;G_tfc23;G_tfc22;G_tfc18	Influent	State A	Week 2
BIN0001	5090848	1	k101_91573	7651		d__Bacteria;p__Proteobacteria;c__Gammaproteobacteria;o__Burkholderiales;f__Burkholderiaceae;g__Ottowia;s__	3	0.460764	MPF_G	mate-pair-formation	virb4;G_tfc24;G_tfc23;G_tfc22;G_tfc18	Influent	State A	Week 2
BIN0000	8247334	1	k101_23103	4889		Unclassified	No Cluster Assigned	0.445096				Influent	State A	Week 2
BIN0020	989485	2	k101_23103	4889		d__Bacteria;p__Proteobacteria;c__Gammaproteobacteria;o__Burkholderiales;f__Rhodocyclaceae;g__JAEUNX01;s__JAEUNX01	No Cluster Assigned	7.41972				Influent	State A	Week 2
BIN0000	8247334	1	k101_23103	4889		Unclassified	No Cluster Assigned	0.445096				Influent	State A	Week 2
BIN0000	8247334	1	k101_23103	4889		Unclassified	No Cluster Assigned	0.445096				Influent	State A	Week 2
BIN0000	8247334	1	k101_23103	4889		Unclassified	No Cluster Assigned	0.445096				Influent	State A	Week 2
BIN0000	8247334	1	k101_23103	4889		Unclassified	No Cluster Assigned	0.445096				Influent	State A	Week 2
BIN0020	989485	5	k101_23103	4889		d__Bacteria;p__Proteobacteria;c__Gammaproteobacteria;o__Burkholderiales;f__Rhodocyclaceae;g__JAEUNX01;s__JAEUNX01	No Cluster Assigned	18.5493				Influent	State A	Week 2
BIN0004	2025525	1	k101_23103	4889		d__Bacteria;p__Proteobacteria;c__Gammaproteobacteria;o__Burkholderiales;f__Rhodocyclaceae;g__Azonexus;s__Azonexus	No Cluster Assigned	1.8123				Influent	State A	Week 2
BIN0011	1809758	1	k101_23103	4889		d__Bacteria;p__Myxococcota;c__Polyangia;o__Palsa-1104;f__JAEUJZ01;g__JAGNNG01;s__	No Cluster Assigned	2.02837				Influent	State A	Week 2
BIN0004	2025525	1	k101_23103	4889		d__Bacteria;p__Proteobacteria;c__Gammaproteobacteria;o__Burkholderiales;f__Rhodocyclaceae;g__Azonexus;s__Azonexus	No Cluster Assigned	1.8123				Influent	State A	Week 2
BIN0000	8247334	1	k101_23103	4889		Unclassified	No Cluster Assigned	0.445096				Influent	State A	Week 2
BIN0003	2781223	1	k101_608311	5694		d__Bacteria;p__Proteobacteria;c__Gammaproteobacteria;o__Burkholderiales;f__Rhodocyclaceae;g__Azospira_A;s__	No Cluster Assigned	1.13327				Influent	State A	Week 2
BIN0000	8247334	1	k101_23387	2850		Unclassified	No Cluster Assigned	0.763534				Influent	State A	Week 2
BIN0000	8247334	1	k101_23387	2850		Unclassified	No Cluster Assigned	0.763534				Influent	State A	Week 2
BIN0017	5111489	1	k101_23387	2850		d__Bacteria;p__Bacteroidota;c__Bacteroidia;o__AKYH767-A;f__OLB10;g__OLB10;s__OLB10	No Cluster Assigned	1.23195				Influent	State A	Week 2
BIN0000	8247334	1	k101_23387	2850		Unclassified	No Cluster Assigned	0.763534				Influent	State A	Week 2
BIN0000	8247334	1	k101_23387	2850		Unclassified	No Cluster Assigned	0.763534				Influent	State A	Week 2
BIN0020	989485	1	k101_23387	2850		d__Bacteria;p__Proteobacteria;c__Gammaproteobacteria;o__Burkholderiales;f__Rhodocyclaceae;g__JAEUNX01;s__JAEUNX01	No Cluster Assigned	6.36404				Influent	State A	Week 2
BIN0000	8247334	1	k101_23387	2850		Unclassified	No Cluster Assigned	0.763534				Influent	State A	Week 2
BIN0000	8247334	1	k101_23387	2850		Unclassified	No Cluster Assigned	0.763534				Influent	State A	Week 2
BIN0000	8247334	1	k101_23387	2850		Unclassified	No Cluster Assigned	0.763534				Influent	State A	Week 2
BIN0000	8247334	1	k101_23387	2850		Unclassified	No Cluster Assigned	0.763534				Influent	State A	Week 2
BIN0000	8247334	1	k101_23387	2850		Unclassified	No Cluster Assigned	0.763534				Influent	State A	Week 2
BIN0001	5090848	1	k101_23387	2850		d__Bacteria;p__Proteobacteria;c__Gammaproteobacteria;o__Burkholderiales;f__Burkholderiaceae;g__Ottowia;s__	No Cluster Assigned	1.23695				Influent	State A	Week 2
BIN0000	8247334	1	k101_23387	2850		Unclassified	No Cluster Assigned	0.763534				Influent	State A	Week 2
BIN0000	8247334	1	k101_23387	2850		Unclassified	No Cluster Assigned	0.763534				Influent	State A	Week 2
BIN0000	8247334	1	k101_23387	2850		Unclassified	No Cluster Assigned	0.763534				Influent	State A	Week 2
BIN0001	5090848	1	k101_23387	2850		d__Bacteria;p__Proteobacteria;c__Gammaproteobacteria;o__Burkholderiales;f__Burkholderiaceae;g__Ottowia;s__	No Cluster Assigned	1.23695				Influent	State A	Week 2
BIN0000	8247334	1	k101_23387	2850		Unclassified	No Cluster Assigned	0.763534				Influent	State A	Week 2
BIN0041	66191	2	k101_23387	2850		Unclassified	No Cluster Assigned	190.271				Influent	State A	Week 2
BIN0000	8247334	1	k101_23387	2850		Unclassified	No Cluster Assigned	0.763534				Influent	State A	Week 2
BIN0004	2025525	1	k101_23387	2850		d__Bacteria;p__Proteobacteria;c__Gammaproteobacteria;o__Burkholderiales;f__Rhodocyclaceae;g__Azonexus;s__Azonexus	No Cluster Assigned	3.10888				Influent	State A	Week 2
BIN0000	8247334	1	k101_23387	2850		Unclassified	No Cluster Assigned	0.763534				Influent	State A	Week 2
BIN0000	8247334	1	k101_23387	2850		Unclassified	No Cluster Assigned	0.763534				Influent	State A	Week 2
BIN0000	8247334	1	k101_23387	2850		Unclassified	No Cluster Assigned	0.763534				Influent	State A	Week 2
BIN0001	5090848	1	k101_23387	2850		d__Bacteria;p__Proteobacteria;c__Gammaproteobacteria;o__Burkholderiales;f__Burkholderiaceae;g__Ottowia;s__	No Cluster Assigned	1.23695				Influent	State A	Week 2
BIN0020	989485	1	k101_23387	2850		d__Bacteria;p__Proteobacteria;c__Gammaproteobacteria;o__Burkholderiales;f__Rhodocyclaceae;g__JAEUNX01;s__JAEUNX01	No Cluster Assigned	6.36404				Influent	State A	Week 2
BIN0020	989485	1	k101_23387	2850		d__Bacteria;p__Proteobacteria;c__Gammaproteobacteria;o__Burkholderiales;f__Rhodocyclaceae;g__JAEUNX01;s__JAEUNX01	No Cluster Assigned	6.36404				Influent	State A	Week 2
BIN0000	8247334	1	k101_23387	2850		Unclassified	No Cluster Assigned	0.763534				Influent	State A	Week 2
BIN0000	8247334	1	k101_23387	2850		Unclassified	No Cluster Assigned	0.763534				Influent	State A	Week 2
BIN0000	8247334	1	k101_23387	2850		Unclassified	No Cluster Assigned	0.763534				Influent	State A	Week 2
BIN0000	8247334	1	k101_23387	2850		Unclassified	No Cluster Assigned	0.763534				Influent	State A	Week 2
BIN0004	2025525	1	k101_23387	2850		d__Bacteria;p__Proteobacteria;c__Gammaproteobacteria;o__Burkholderiales;f__Rhodocyclaceae;g__Azonexus;s__Azonexus	No Cluster Assigned	3.10888				Influent	State A	Week 2
BIN0000	8247334	1	k101_468676	3673		Unclassified	No Cluster Assigned	0.592451	MPF_F	mate-pair-formation	F_traW;F_traU;F_trbC	Influent	State A	Week 2
BIN0020	989485	8	k101_545590	3066		d__Bacteria;p__Proteobacteria;c__Gammaproteobacteria;o__Burkholderiales;f__Rhodocyclaceae;g__JAEUNX01;s__JAEUNX01	No Cluster Assigned	47.3255				Influent	State A	Week 2
BIN0001	5090848	1	k101_534797	4600		d__Bacteria;p__Proteobacteria;c__Gammaproteobacteria;o__Burkholderiales;f__Burkholderiaceae;g__Ottowia;s__	No Cluster Assigned	0.766371				Influent	State A	Week 2
BIN0001	5090848	1	k101_191946	4817		d__Bacteria;p__Proteobacteria;c__Gammaproteobacteria;o__Burkholderiales;f__Burkholderiaceae;g__Ottowia;s__	No Cluster Assigned	0.731847				Influent	State A	Week 2
BIN0022	838045	1	k101_161208	3300		d__Bacteria;p__Bacteroidota;c__Bacteroidia;o__Chitinophagales;f__Saprospiraceae;g__OLB8;s__	No Cluster Assigned	6.48942				Influent	State A	Week 2
BIN0002	1652523	1	k101_561263	5606		d__Bacteria;p__Nitrospirota;c__Nitrospiria;o__Nitrospirales;f__Nitrospiraceae;g__Nitrospira_A;s__Nitrospira_A	No Cluster Assigned	1.93725			F_traG;F_traH;F_traF;F_traU;F_traW	Influent	State A	Week 2
BIN0002	1652523	1	k101_117625	6596		d__Bacteria;p__Nitrospirota;c__Nitrospiria;o__Nitrospirales;f__Nitrospiraceae;g__Nitrospira_A;s__Nitrospira_A	No Cluster Assigned	1.64649				Influent	State A	Week 2
BIN0002	1652523	1	k101_561263	5606		d__Bacteria;p__Nitrospirota;c__Nitrospiria;o__Nitrospirales;f__Nitrospiraceae;g__Nitrospira_A;s__Nitrospira_A	No Cluster Assigned	1.93725			F_traG;F_traH;F_traF;F_traU;F_traW	Influent	State A	Week 2
BIN0002	1652523	7	k101_117625	6596		d__Bacteria;p__Nitrospirota;c__Nitrospiria;o__Nitrospirales;f__Nitrospiraceae;g__Nitrospira_A;s__Nitrospira_A	No Cluster Assigned	11.5254				Influent	State A	Week 2
BIN0000	8247334	3	k101_76946	7650		Unclassified	No Cluster Assigned	0.853362				Influent	State A	Week 2
BIN0000	8247334	1	k101_259905	5199		Unclassified	12	0.418556			t4cp1	Influent	State A	Week 2
BIN0000	8247334	1	k101_301781	1796		Unclassified	No Cluster Assigned	1.21162			t4cp1;MOBH	Influent	State A	Week 2
BIN0010	1302268	1	k101_118889	3149		d__Bacteria;p__Proteobacteria;c__Alphaproteobacteria;o__Caulobacterales;f__Caulobacteraceae;g__Phenylobacterium;s__	No Cluster Assigned	4.37637				Influent	State A	Week 2
BIN0001	5090848	1	k101_197473	2049		d__Bacteria;p__Proteobacteria;c__Gammaproteobacteria;o__Burkholderiales;f__Burkholderiaceae;g__Ottowia;s__	15	1.7205	MPF_G	mate-pair-formation	G_tfc11;G_tfc12;G_tfc13	Influent	State A	Week 2
BIN0011	1809758	1	k101_86836	2669		d__Bacteria;p__Myxococcota;c__Polyangia;o__Palsa-1104;f__JAEUJZ01;g__JAGNNG01;s__	No Cluster Assigned	3.71551				Influent	State A	Week 2
BIN0000	8247334	1	k101_661122	1013		Unclassified	No Cluster Assigned	2.14815			MOBH	Influent	State A	Week 2
BIN0004	2025525	1	k101_386645	2687		d__Bacteria;p__Proteobacteria;c__Gammaproteobacteria;o__Burkholderiales;f__Rhodocyclaceae;g__Azonexus;s__Azonexus	No Cluster Assigned	3.29748				Influent	State A	Week 2
BIN0017	5111489	1	k101_327986	3855		d__Bacteria;p__Bacteroidota;c__Bacteroidia;o__AKYH767-A;f__OLB10;g__OLB10;s__OLB10	8	0.910784	MPF_T	mate-pair-formation	T_virB10;T_virB9;T_virB8;T_virB6	Influent	State A	Week 2
BIN0000	8247334	1	k101_677353	1577		Unclassified	15	1.37988			G_tfc13;G_tfc12	Influent	State A	Week 2
BIN0000	8247334	14	k101_282043	4804		Unclassified	No Cluster Assigned	6.34159				Influent	State A	Week 2
BIN0002	1652523	1	k101_265944	5071		d__Bacteria;p__Nitrospirota;c__Nitrospiria;o__Nitrospirales;f__Nitrospiraceae;g__Nitrospira_A;s__Nitrospira_A	No Cluster Assigned	2.14164				Influent	State A	Week 2
BIN0011	1809758	2	k101_540980	8258		d__Bacteria;p__Myxococcota;c__Polyangia;o__Palsa-1104;f__JAEUJZ01;g__JAGNNG01;s__	No Cluster Assigned	2.40172				Influent	State A	Week 2
BIN0001	5090848	1	k101_234696	3251		d__Bacteria;p__Proteobacteria;c__Gammaproteobacteria;o__Burkholderiales;f__Burkholderiaceae;g__Ottowia;s__	No Cluster Assigned	1.08438				Influent	State A	Week 2
BIN0002	1652523	1	k101_117625	6596		d__Bacteria;p__Nitrospirota;c__Nitrospiria;o__Nitrospirales;f__Nitrospiraceae;g__Nitrospira_A;s__Nitrospira_A	No Cluster Assigned	1.64649				Influent	State A	Week 2
BIN0029	317560	1	k101_234696	3251		Unclassified	No Cluster Assigned	17.3838				Influent	State A	Week 2
BIN0000	8247334	1	k101_25850	1751		Unclassified	6	1.24276			F_traW;F_traU	Influent	State A	Week 2
BIN0000	8247334	1	k101_25850	1751		Unclassified	6	1.24276			F_traW;F_traU	Influent	State A	Week 2
BIN0020	989485	1	k101_25850	1751		d__Bacteria;p__Proteobacteria;c__Gammaproteobacteria;o__Burkholderiales;f__Rhodocyclaceae;g__JAEUNX01;s__JAEUNX01	6	10.3584			F_traW;F_traU	Influent	State A	Week 2
BIN0020	989485	1	k101_25850	1751		d__Bacteria;p__Proteobacteria;c__Gammaproteobacteria;o__Burkholderiales;f__Rhodocyclaceae;g__JAEUNX01;s__JAEUNX01	6	10.3584			F_traW;F_traU	Influent	State A	Week 2
BIN0001	5090848	1	k101_25850	1751		d__Bacteria;p__Proteobacteria;c__Gammaproteobacteria;o__Burkholderiales;f__Burkholderiaceae;g__Ottowia;s__	6	2.01331			F_traW;F_traU	Influent	State A	Week 2
BIN0005	1800677	1	k101_25850	1751		d__Bacteria;p__Proteobacteria;c__Gammaproteobacteria;o__Competibacterales;f__Competibacteraceae;g__RXIW01;s__RXIW01	6	5.692			F_traW;F_traU	Influent	State A	Week 2
BIN0004	2025525	1	k101_25850	1751		d__Bacteria;p__Proteobacteria;c__Gammaproteobacteria;o__Burkholderiales;f__Rhodocyclaceae;g__Azonexus;s__Azonexus	6	5.06015			F_traW;F_traU	Influent	State A	Week 2
BIN0000	8247334	1	k101_25850	1751		Unclassified	6	1.24276			F_traW;F_traU	Influent	State A	Week 2
BIN0000	8247334	1	k101_211788	15173		Unclassified	No Cluster Assigned	0.143417			virb4;F_traW;F_traU;G_tfc7;F_traF;F_traH;F_traG	Influent	State A	Week 2
BIN0000	8247334	1	k101_304530	3311		Unclassified	No Cluster Assigned	0.657225				Influent	State A	Week 2
BIN0044	230514	1	k101_202474	1643		Unclassified	1	47.3862			F_traK;F_traE	Influent	State A	Week 2
BIN0002	1652523	1	k101_492285	1603		d__Bacteria;p__Nitrospirota;c__Nitrospiria;o__Nitrospirales;f__Nitrospiraceae;g__Nitrospira_A;s__Nitrospira_A	21	6.77495			F_traE	Influent	State A	Week 2
BIN0017	5111489	1	k101_127889	9033		d__Bacteria;p__Bacteroidota;c__Bacteroidia;o__AKYH767-A;f__OLB10;g__OLB10;s__OLB10	No Cluster Assigned	0.388694				Influent	State A	Week 2
BIN0017	5111489	5	k101_207618	9561		d__Bacteria;p__Bacteroidota;c__Bacteroidia;o__AKYH767-A;f__OLB10;g__OLB10;s__OLB10	33	1.83614				Influent	State A	Week 2
BIN0022	838045	1	k101_475515	3415		d__Bacteria;p__Bacteroidota;c__Bacteroidia;o__Chitinophagales;f__Saprospiraceae;g__OLB8;s__	No Cluster Assigned	6.27089				Influent	State A	Week 2
BIN0000	8247334	1	k101_614948	2683		Unclassified	No Cluster Assigned	0.81106				Influent	State A	Week 2
BIN0011	1809758	1	k101_424333	8763		d__Bacteria;p__Myxococcota;c__Polyangia;o__Palsa-1104;f__JAEUJZ01;g__JAGNNG01;s__	No Cluster Assigned	1.13165				Influent	State A	Week 2
BIN0009	1310970	1	k101_27795	2632		d__Bacteria;p__Myxococcota;c__Myxococcia;o__Myxococcales;f__Anaeromyxobacteraceae;g__JADKCZ01;s__	No Cluster Assigned	5.20126				Influent	State A	Week 2
BIN0020	989485	1	k101_27795	2632		d__Bacteria;p__Proteobacteria;c__Gammaproteobacteria;o__Burkholderiales;f__Rhodocyclaceae;g__JAEUNX01;s__JAEUNX01	No Cluster Assigned	6.89115				Influent	State A	Week 2
BIN0000	8247334	1	k101_27795	2632		Unclassified	No Cluster Assigned	0.826775				Influent	State A	Week 2
BIN0003	2781223	1	k101_27795	2632		d__Bacteria;p__Proteobacteria;c__Gammaproteobacteria;o__Burkholderiales;f__Rhodocyclaceae;g__Azospira_A;s__	No Cluster Assigned	2.45169				Influent	State A	Week 2
BIN0004	2025525	1	k101_27795	2632		d__Bacteria;p__Proteobacteria;c__Gammaproteobacteria;o__Burkholderiales;f__Rhodocyclaceae;g__Azonexus;s__Azonexus	No Cluster Assigned	3.36638				Influent	State A	Week 2
BIN0004	2025525	1	k101_27795	2632		d__Bacteria;p__Proteobacteria;c__Gammaproteobacteria;o__Burkholderiales;f__Rhodocyclaceae;g__Azonexus;s__Azonexus	No Cluster Assigned	3.36638				Influent	State A	Week 2
BIN0000	8247334	1	k101_147834	8082		Unclassified	No Cluster Assigned	0.269249	MOBF	relaxase		Influent	State A	Week 2
BIN0003	2781223	1	k101_304530	3311		d__Bacteria;p__Proteobacteria;c__Gammaproteobacteria;o__Burkholderiales;f__Rhodocyclaceae;g__Azospira_A;s__	No Cluster Assigned	1.94891				Influent	State A	Week 2
BIN0031	285375	1	k101_457043	3175		d__Bacteria;p__Proteobacteria;c__Gammaproteobacteria;o__Competibacterales;f__Competibacteraceae;g__RXIV01;s__RXIV01	No Cluster Assigned	19.8074				Influent	State A	Week 2
BIN0002	1652523	1	k101_561263	5606		d__Bacteria;p__Nitrospirota;c__Nitrospiria;o__Nitrospirales;f__Nitrospiraceae;g__Nitrospira_A;s__Nitrospira_A	No Cluster Assigned	1.93725			F_traG;F_traH;F_traF;F_traU;F_traW	Influent	State A	Week 2
BIN0001	5090848	1	k101_337338	12221		d__Bacteria;p__Proteobacteria;c__Gammaproteobacteria;o__Burkholderiales;f__Burkholderiaceae;g__Ottowia;s__	13	0.288463				Influent	State A	Week 2
BIN0000	8247334	1	k101_244624	4558		Unclassified	5	0.477418				Influent	State A	Week 2
BIN0000	8247334	1	k101_130749	3304		Unclassified	No Cluster Assigned	0.658618				Influent	State A	Week 2
BIN0000	8247334	1	k101_496728	6531		Unclassified	No Cluster Assigned	0.333191				Influent	State A	Week 2
BIN0005	1800677	1	k101_301947	2986		d__Bacteria;p__Proteobacteria;c__Gammaproteobacteria;o__Competibacterales;f__Competibacteraceae;g__RXIW01;s__RXIW01	No Cluster Assigned	3.33781				Influent	State A	Week 2
BIN0034	198554	1	k101_29310	3928		Unclassified	No Cluster Assigned	23.0111				Influent	State A	Week 2
BIN0004	2025525	1	k101_130749	3304		d__Bacteria;p__Proteobacteria;c__Gammaproteobacteria;o__Burkholderiales;f__Rhodocyclaceae;g__Azonexus;s__Azonexus	No Cluster Assigned	2.68169				Influent	State A	Week 2
BIN0000	8247334	1	k101_265524	3102		Unclassified	34	0.701506				Influent	State A	Week 2
BIN0011	1809758	3	k101_163102	8204		d__Bacteria;p__Myxococcota;c__Polyangia;o__Palsa-1104;f__JAEUJZ01;g__JAGNNG01;s__	No Cluster Assigned	3.62629				Influent	State A	Week 2
BIN0001	5090848	1	k101_448586	2626		d__Bacteria;p__Proteobacteria;c__Gammaproteobacteria;o__Burkholderiales;f__Burkholderiaceae;g__Ottowia;s__	No Cluster Assigned	1.34246				Influent	State A	Week 2
BIN0001	5090848	1	k101_562596	5858		d__Bacteria;p__Proteobacteria;c__Gammaproteobacteria;o__Burkholderiales;f__Burkholderiaceae;g__Ottowia;s__	5	0.601794				Influent	State A	Week 2
BIN0011	1809758	1	k101_163102	8204		d__Bacteria;p__Myxococcota;c__Polyangia;o__Palsa-1104;f__JAEUJZ01;g__JAGNNG01;s__	No Cluster Assigned	1.20876				Influent	State A	Week 2
BIN0020	989485	3	k101_197424	4404		d__Bacteria;p__Proteobacteria;c__Gammaproteobacteria;o__Burkholderiales;f__Rhodocyclaceae;g__JAEUNX01;s__JAEUNX01	No Cluster Assigned	12.3553				Influent	State A	Week 2
BIN0020	989485	34	k101_604916	3163		d__Bacteria;p__Proteobacteria;c__Gammaproteobacteria;o__Burkholderiales;f__Rhodocyclaceae;g__JAEUNX01;s__JAEUNX01	No Cluster Assigned	194.965				Influent	State A	Week 2
BIN0001	5090848	1	k101_574034	1137		d__Bacteria;p__Proteobacteria;c__Gammaproteobacteria;o__Burkholderiales;f__Burkholderiaceae;g__Ottowia;s__	2	3.10053			G_tfc3	Influent	State A	Week 2
BIN0001	5090848	1	k101_234696	3251		d__Bacteria;p__Proteobacteria;c__Gammaproteobacteria;o__Burkholderiales;f__Burkholderiaceae;g__Ottowia;s__	No Cluster Assigned	1.08438				Influent	State A	Week 2
BIN0000	8247334	1	k101_650204	5649		Unclassified	No Cluster Assigned	0.385214				Influent	State A	Week 2
BIN0000	8247334	1	k101_545590	3066		Unclassified	No Cluster Assigned	0.709743				Influent	State A	Week 2
BIN0000	8247334	1	k101_669904	1274		Unclassified	3	1.70806			virb4	Influent	State A	Week 2
BIN0000	8247334	1	k101_670343	4867		Unclassified	No Cluster Assigned	0.447108				Influent	State A	Week 2
BIN0000	8247334	1	k101_76946	7650		Unclassified	No Cluster Assigned	0.284454				Influent	State A	Week 2
BIN0000	8247334	1	k101_280176	2631		Unclassified	No Cluster Assigned	0.82709				Influent	State A	Week 2
BIN0000	8247334	1	k101_370542	3361		Unclassified	No Cluster Assigned	0.647448				Influent	State A	Week 2
BIN0010	1302268	1	k101_160117	3740		d__Bacteria;p__Proteobacteria;c__Alphaproteobacteria;o__Caulobacterales;f__Caulobacteraceae;g__Phenylobacterium;s__	No Cluster Assigned	3.68481				Influent	State A	Week 2
BIN0000	8247334	1	k101_265524	3102		Unclassified	34	0.701506				Influent	State A	Week 2
BIN0000	8247334	1	k101_332052	2740		Unclassified	26	0.794187				Influent	State A	Week 2
BIN0000	8247334	1	k101_337338	12221		Unclassified	13	0.17806				Influent	State A	Week 2
BIN0015	1618740	1	k101_513043	3762		Unclassified	No Cluster Assigned	2.94707				Influent	State A	Week 2
BIN0001	5090848	1	k101_73116	3346		d__Bacteria;p__Proteobacteria;c__Gammaproteobacteria;o__Burkholderiales;f__Burkholderiaceae;g__Ottowia;s__	No Cluster Assigned	1.05359			F_traN	Influent	State A	Week 2
BIN0001	5090848	1	k101_534797	4600		d__Bacteria;p__Proteobacteria;c__Gammaproteobacteria;o__Burkholderiales;f__Burkholderiaceae;g__Ottowia;s__	No Cluster Assigned	0.766371				Influent	State A	Week 2
BIN0001	5090848	1	k101_321884	1080		d__Bacteria;p__Proteobacteria;c__Gammaproteobacteria;o__Burkholderiales;f__Burkholderiaceae;g__Ottowia;s__	No Cluster Assigned	3.26417				Influent	State A	Week 2
BIN0001	5090848	1	k101_448586	2626		d__Bacteria;p__Proteobacteria;c__Gammaproteobacteria;o__Burkholderiales;f__Burkholderiaceae;g__Ottowia;s__	No Cluster Assigned	1.34246				Influent	State A	Week 2
BIN0004	2025525	1	k101_409783	2678		d__Bacteria;p__Proteobacteria;c__Gammaproteobacteria;o__Burkholderiales;f__Rhodocyclaceae;g__Azonexus;s__Azonexus	34	3.30856				Influent	State A	Week 2
BIN0017	5111489	1	k101_127889	9033		d__Bacteria;p__Bacteroidota;c__Bacteroidia;o__AKYH767-A;f__OLB10;g__OLB10;s__OLB10	No Cluster Assigned	0.388694				Influent	State A	Week 2
BIN0011	1809758	1	k101_163102	8204		d__Bacteria;p__Myxococcota;c__Polyangia;o__Palsa-1104;f__JAEUJZ01;g__JAGNNG01;s__	No Cluster Assigned	1.20876				Influent	State A	Week 2
BIN0011	1809758	1	k101_593016	3761		d__Bacteria;p__Myxococcota;c__Polyangia;o__Palsa-1104;f__JAEUJZ01;g__JAGNNG01;s__	No Cluster Assigned	2.63671				Influent	State A	Week 2
BIN0017	5111489	1	k101_113716	6982		d__Bacteria;p__Bacteroidota;c__Bacteroidia;o__AKYH767-A;f__OLB10;g__OLB10;s__OLB10	No Cluster Assigned	0.502875				Influent	State A	Week 2
BIN0017	5111489	3	k101_301947	2986		d__Bacteria;p__Bacteroidota;c__Bacteroidia;o__AKYH767-A;f__OLB10;g__OLB10;s__OLB10	No Cluster Assigned	3.52753				Influent	State A	Week 2
BIN0017	5111489	1	k101_563874	15063		d__Bacteria;p__Bacteroidota;c__Bacteroidia;o__AKYH767-A;f__OLB10;g__OLB10;s__OLB10	No Cluster Assigned	0.233092				Influent	State A	Week 2
BIN0017	5111489	1	k101_635312	7413		d__Bacteria;p__Bacteroidota;c__Bacteroidia;o__AKYH767-A;f__OLB10;g__OLB10;s__OLB10	No Cluster Assigned	0.473637				Influent	State A	Week 2
BIN0026	475748	1	k101_427093	1343		d__Bacteria;p__Proteobacteria;c__Gammaproteobacteria;o__Burkholderiales;f__Usitatibacteraceae;g__FEB-7;s__	3	28.0889			G_tfc15;virb4	Influent	State A	Week 2
BIN0000	8247334	1	k101_337338	12221		Unclassified	13	0.17806				Influent	State A	Week 2
BIN0002	1652523	1	k101_265944	5071		d__Bacteria;p__Nitrospirota;c__Nitrospiria;o__Nitrospirales;f__Nitrospiraceae;g__Nitrospira_A;s__Nitrospira_A	No Cluster Assigned	2.14164				Influent	State A	Week 2
BIN0017	5111489	1	k101_281044	1950		d__Bacteria;p__Bacteroidota;c__Bacteroidia;o__AKYH767-A;f__OLB10;g__OLB10;s__OLB10	12	1.80055			t4cp1;MOBH	Influent	State A	Week 2
BIN0017	5111489	1	k101_399068	1315		d__Bacteria;p__Bacteroidota;c__Bacteroidia;o__AKYH767-A;f__OLB10;g__OLB10;s__OLB10	No Cluster Assigned	2.67002			F_traE;F_traK	Influent	State A	Week 2
BIN0017	5111489	1	k101_635312	7413		d__Bacteria;p__Bacteroidota;c__Bacteroidia;o__AKYH767-A;f__OLB10;g__OLB10;s__OLB10	No Cluster Assigned	0.473637				Influent	State A	Week 2
BIN0000	8247334	1	k101_388458	4059		Unclassified	No Cluster Assigned	0.536111				Influent	State A	Week 2
BIN0001	5090848	1	k101_447982	2524		d__Bacteria;p__Proteobacteria;c__Gammaproteobacteria;o__Burkholderiales;f__Burkholderiaceae;g__Ottowia;s__	No Cluster Assigned	1.39671				Influent	State A	Week 2
BIN0001	5090848	1	k101_550697	1566		d__Bacteria;p__Proteobacteria;c__Gammaproteobacteria;o__Burkholderiales;f__Burkholderiaceae;g__Ottowia;s__	16	2.25115				Influent	State A	Week 2
BIN0010	1302268	1	k101_73415	4854		d__Bacteria;p__Proteobacteria;c__Alphaproteobacteria;o__Caulobacterales;f__Caulobacteraceae;g__Phenylobacterium;s__	No Cluster Assigned	2.83914				Influent	State A	Week 2
BIN0001	5090848	1	k101_106425	1493		d__Bacteria;p__Proteobacteria;c__Gammaproteobacteria;o__Burkholderiales;f__Burkholderiaceae;g__Ottowia;s__	3	2.36122			virb4	Influent	State A	Week 2
BIN0005	1800677	1	k101_55973	1046		d__Bacteria;p__Proteobacteria;c__Gammaproteobacteria;o__Competibacterales;f__Competibacteraceae;g__RXIW01;s__RXIW01	36	9.52839				Influent	State A	Week 2
BIN0007	3414263	1	k101_301947	2986		d__Bacteria;p__Bacteroidota;c__Bacteroidia;o__AKYH767;f__B-17BO;g__UBA4416;s__	No Cluster Assigned	1.76035				Influent	State A	Week 2
BIN0011	1809758	2	k101_34084	3542		d__Bacteria;p__Myxococcota;c__Polyangia;o__Palsa-1104;f__JAEUJZ01;g__JAGNNG01;s__	No Cluster Assigned	5.59948				Influent	State A	Week 2
BIN0011	1809758	1	k101_34084	3542		d__Bacteria;p__Myxococcota;c__Polyangia;o__Palsa-1104;f__JAEUJZ01;g__JAGNNG01;s__	No Cluster Assigned	2.79974				Influent	State A	Week 2
BIN0011	1809758	1	k101_34084	3542		d__Bacteria;p__Myxococcota;c__Polyangia;o__Palsa-1104;f__JAEUJZ01;g__JAGNNG01;s__	No Cluster Assigned	2.79974				Influent	State A	Week 2
BIN0011	1809758	1	k101_34084	3542		d__Bacteria;p__Myxococcota;c__Polyangia;o__Palsa-1104;f__JAEUJZ01;g__JAGNNG01;s__	No Cluster Assigned	2.79974				Influent	State A	Week 2
BIN0000	8247334	1	k101_34084	3542		Unclassified	No Cluster Assigned	0.614363				Influent	State A	Week 2
BIN0011	1809758	1	k101_34084	3542		d__Bacteria;p__Myxococcota;c__Polyangia;o__Palsa-1104;f__JAEUJZ01;g__JAGNNG01;s__	No Cluster Assigned	2.79974				Influent	State A	Week 2
BIN0011	1809758	1	k101_34084	3542		d__Bacteria;p__Myxococcota;c__Polyangia;o__Palsa-1104;f__JAEUJZ01;g__JAGNNG01;s__	No Cluster Assigned	2.79974				Influent	State A	Week 2
BIN0011	1809758	29	k101_34084	3542		d__Bacteria;p__Myxococcota;c__Polyangia;o__Palsa-1104;f__JAEUJZ01;g__JAGNNG01;s__	No Cluster Assigned	81.1925				Influent	State A	Week 2
BIN0011	1809758	1	k101_34084	3542		d__Bacteria;p__Myxococcota;c__Polyangia;o__Palsa-1104;f__JAEUJZ01;g__JAGNNG01;s__	No Cluster Assigned	2.79974				Influent	State A	Week 2
BIN0011	1809758	1	k101_34084	3542		d__Bacteria;p__Myxococcota;c__Polyangia;o__Palsa-1104;f__JAEUJZ01;g__JAGNNG01;s__	No Cluster Assigned	2.79974				Influent	State A	Week 2
BIN0011	1809758	1	k101_34084	3542		d__Bacteria;p__Myxococcota;c__Polyangia;o__Palsa-1104;f__JAEUJZ01;g__JAGNNG01;s__	No Cluster Assigned	2.79974				Influent	State A	Week 2
BIN0011	1809758	1	k101_34084	3542		d__Bacteria;p__Myxococcota;c__Polyangia;o__Palsa-1104;f__JAEUJZ01;g__JAGNNG01;s__	No Cluster Assigned	2.79974				Influent	State A	Week 2
BIN0011	1809758	26	k101_34084	3542		d__Bacteria;p__Myxococcota;c__Polyangia;o__Palsa-1104;f__JAEUJZ01;g__JAGNNG01;s__	No Cluster Assigned	72.7933				Influent	State A	Week 2
BIN0011	1809758	1	k101_34084	3542		d__Bacteria;p__Myxococcota;c__Polyangia;o__Palsa-1104;f__JAEUJZ01;g__JAGNNG01;s__	No Cluster Assigned	2.79974				Influent	State A	Week 2
BIN0011	1809758	1	k101_34084	3542		d__Bacteria;p__Myxococcota;c__Polyangia;o__Palsa-1104;f__JAEUJZ01;g__JAGNNG01;s__	No Cluster Assigned	2.79974				Influent	State A	Week 2
BIN0011	1809758	1	k101_34084	3542		d__Bacteria;p__Myxococcota;c__Polyangia;o__Palsa-1104;f__JAEUJZ01;g__JAGNNG01;s__	No Cluster Assigned	2.79974				Influent	State A	Week 2
BIN0009	1310970	1	k101_559976	1105		d__Bacteria;p__Myxococcota;c__Myxococcia;o__Myxococcales;f__Anaeromyxobacteraceae;g__JADKCZ01;s__	No Cluster Assigned	12.3889			t4cp1	Influent	State A	Week 2
BIN0017	5111489	1	k101_562596	5858		d__Bacteria;p__Bacteroidota;c__Bacteroidia;o__AKYH767-A;f__OLB10;g__OLB10;s__OLB10	5	0.599363				Influent	State A	Week 2
BIN0017	5111489	1	k101_635312	7413		d__Bacteria;p__Bacteroidota;c__Bacteroidia;o__AKYH767-A;f__OLB10;g__OLB10;s__OLB10	No Cluster Assigned	0.473637				Influent	State A	Week 2
BIN0001	5090848	1	k101_318800	6222		d__Bacteria;p__Proteobacteria;c__Gammaproteobacteria;o__Burkholderiales;f__Burkholderiaceae;g__Ottowia;s__	35	0.566587				Influent	State A	Week 2
BIN0001	5090848	1	k101_323405	7611		d__Bacteria;p__Proteobacteria;c__Gammaproteobacteria;o__Burkholderiales;f__Burkholderiaceae;g__Ottowia;s__	5	0.463186				Influent	State A	Week 2
BIN0001	5090848	1	k101_539665	2914		d__Bacteria;p__Proteobacteria;c__Gammaproteobacteria;o__Burkholderiales;f__Burkholderiaceae;g__Ottowia;s__	No Cluster Assigned	1.20978				Influent	State A	Week 2
BIN0000	8247334	1	k101_496728	6531		Unclassified	No Cluster Assigned	0.333191				Influent	State A	Week 2
BIN0025	282368	1	k101_34844	2897		d__Bacteria;p__Actinobacteriota;c__Actinomycetia;o__Actinomycetales;f__Dermatophilaceae;g__GCA-2748155;s__	No Cluster Assigned	21.9393				Influent	State A	Week 2
BIN0022	838045	1	k101_301947	2986		d__Bacteria;p__Bacteroidota;c__Bacteroidia;o__Chitinophagales;f__Saprospiraceae;g__OLB8;s__	No Cluster Assigned	7.17183				Influent	State A	Week 2
BIN0000	8247334	1	k101_381635	10443		Unclassified	No Cluster Assigned	0.208376				Influent	State A	Week 2
BIN0000	8247334	13	k101_496728	6531		Unclassified	No Cluster Assigned	4.33149				Influent	State A	Week 2
BIN0016	420002	1	k101_301947	2986		d__Bacteria;p__Bacteroidota;c__Ignavibacteria;o__Ignavibacteriales;f__Ignavibacteriaceae;g__IGN3;s__	No Cluster Assigned	14.3102				Influent	State A	Week 2
BIN0000	8247334	1	k101_608018	4364		Unclassified	No Cluster Assigned	0.498642				Influent	State A	Week 2
BIN0000	8247334	1	k101_301947	2986		Unclassified	No Cluster Assigned	0.728758				Influent	State A	Week 2
BIN0000	8247334	1	k101_651815	6227		Unclassified	No Cluster Assigned	0.349458				Influent	State A	Week 2
BIN0002	1652523	1	k101_67362	2776		d__Bacteria;p__Nitrospirota;c__Nitrospiria;o__Nitrospirales;f__Nitrospiraceae;g__Nitrospira_A;s__Nitrospira_A	No Cluster Assigned	3.91219			MOBT	Influent	State A	Week 2
BIN0000	8247334	1	k101_211788	15173		Unclassified	No Cluster Assigned	0.143417			virb4;F_traW;F_traU;G_tfc7;F_traF;F_traH;F_traG	Influent	State A	Week 2
BIN0001	5090848	1	k101_233051	1594		d__Bacteria;p__Proteobacteria;c__Gammaproteobacteria;o__Burkholderiales;f__Burkholderiaceae;g__Ottowia;s__	1	2.21161			F_traB;F_traV	Influent	State A	Week 2
BIN0022	838045	1	k101_202474	1643		d__Bacteria;p__Bacteroidota;c__Bacteroidia;o__Chitinophagales;f__Saprospiraceae;g__OLB8;s__	1	13.0341			F_traK;F_traE	Influent	State A	Week 2
BIN0001	5090848	1	k101_378631	5553		d__Bacteria;p__Proteobacteria;c__Gammaproteobacteria;o__Burkholderiales;f__Burkholderiaceae;g__Ottowia;s__	No Cluster Assigned	0.634847				Influent	State A	Week 2
BIN0001	5090848	1	k101_608018	4364		d__Bacteria;p__Proteobacteria;c__Gammaproteobacteria;o__Burkholderiales;f__Burkholderiaceae;g__Ottowia;s__	No Cluster Assigned	0.807815				Influent	State A	Week 2
BIN0001	5090848	1	k101_614320	1695		d__Bacteria;p__Proteobacteria;c__Gammaproteobacteria;o__Burkholderiales;f__Burkholderiaceae;g__Ottowia;s__	5	2.07983				Influent	State A	Week 2
BIN0002	1652523	1	k101_117625	6596		d__Bacteria;p__Nitrospirota;c__Nitrospiria;o__Nitrospirales;f__Nitrospiraceae;g__Nitrospira_A;s__Nitrospira_A	No Cluster Assigned	1.64649				Influent	State A	Week 2
BIN0002	1652523	1	k101_588709	1984		d__Bacteria;p__Nitrospirota;c__Nitrospiria;o__Nitrospirales;f__Nitrospiraceae;g__Nitrospira_A;s__Nitrospira_A	21	5.47391			F_traB	Influent	State A	Week 2
BIN0001	5090848	2	k101_448586	2626		d__Bacteria;p__Proteobacteria;c__Gammaproteobacteria;o__Burkholderiales;f__Burkholderiaceae;g__Ottowia;s__	No Cluster Assigned	2.68492				Influent	State A	Week 2
BIN0001	5090848	1	k101_609939	2696		d__Bacteria;p__Proteobacteria;c__Gammaproteobacteria;o__Burkholderiales;f__Burkholderiaceae;g__Ottowia;s__	No Cluster Assigned	1.30761				Influent	State A	Week 2
BIN0006	962179	1	k101_478325	7461		d__Bacteria;p__Cyanobacteria;c__Vampirovibrionia;o__Obscuribacterales;f__Obscuribacteraceae;g__Obscuribacter;s__Obscuribacter	No Cluster Assigned	2.49997				Influent	State A	Week 2
BIN0011	1809758	1	k101_576176	4298		d__Bacteria;p__Myxococcota;c__Polyangia;o__Palsa-1104;f__JAEUJZ01;g__JAGNNG01;s__	No Cluster Assigned	2.30728				Influent	State A	Week 2
BIN0002	1652523	1	k101_67362	2776		d__Bacteria;p__Nitrospirota;c__Nitrospiria;o__Nitrospirales;f__Nitrospiraceae;g__Nitrospira_A;s__Nitrospira_A	No Cluster Assigned	3.91219			MOBT	Influent	State A	Week 2
BIN0001	5090848	1	k101_173889	3544		d__Bacteria;p__Proteobacteria;c__Gammaproteobacteria;o__Burkholderiales;f__Burkholderiaceae;g__Ottowia;s__	5	0.994725				Influent	State A	Week 2
BIN0017	5111489	1	k101_635312	7413		d__Bacteria;p__Bacteroidota;c__Bacteroidia;o__AKYH767-A;f__OLB10;g__OLB10;s__OLB10	No Cluster Assigned	0.473637				Influent	State A	Week 2
BIN0020	989485	2	k101_280563	2185		d__Bacteria;p__Proteobacteria;c__Gammaproteobacteria;o__Burkholderiales;f__Rhodocyclaceae;g__JAEUNX01;s__JAEUNX01	11	16.6018			F_traG	Influent	State A	Week 2
BIN0020	989485	8	k101_595104	4583		d__Bacteria;p__Proteobacteria;c__Gammaproteobacteria;o__Burkholderiales;f__Rhodocyclaceae;g__JAEUNX01;s__JAEUNX01	11	31.6605			F_traG	Influent	State A	Week 2
BIN0019	682623	1	k101_505423	9852		d__Bacteria;p__Bacteroidota;c__Bacteroidia;o__Chitinophagales;f__Chitinophagaceae;g__Niabella;s__	13	2.66859				Influent	State A	Week 2
BIN0000	8247334	1	k101_95194	4223		Unclassified	No Cluster Assigned	0.515291				Influent	State A	Week 2
BIN0001	5090848	1	k101_379482	4249		d__Bacteria;p__Proteobacteria;c__Gammaproteobacteria;o__Burkholderiales;f__Burkholderiaceae;g__Ottowia;s__	No Cluster Assigned	0.829679				Influent	State A	Week 2
BIN0001	5090848	1	k101_167436	1007		d__Bacteria;p__Proteobacteria;c__Gammaproteobacteria;o__Burkholderiales;f__Burkholderiaceae;g__Ottowia;s__	14	3.5008			G_tfc7	Influent	State A	Week 2
BIN0001	5090848	35	k101_131373	2838		d__Bacteria;p__Proteobacteria;c__Gammaproteobacteria;o__Burkholderiales;f__Burkholderiaceae;g__Ottowia;s__	No Cluster Assigned	43.4763				Influent	State A	Week 2
BIN0001	5090848	1	k101_234696	3251		d__Bacteria;p__Proteobacteria;c__Gammaproteobacteria;o__Burkholderiales;f__Burkholderiaceae;g__Ottowia;s__	No Cluster Assigned	1.08438				Influent	State A	Week 2
BIN0004	2025525	1	k101_534797	4600		d__Bacteria;p__Proteobacteria;c__Gammaproteobacteria;o__Burkholderiales;f__Rhodocyclaceae;g__Azonexus;s__Azonexus	No Cluster Assigned	1.92616				Influent	State A	Week 2
BIN0017	5111489	1	k101_238580	8378		d__Bacteria;p__Bacteroidota;c__Bacteroidia;o__AKYH767-A;f__OLB10;g__OLB10;s__OLB10	No Cluster Assigned	0.419082				Influent	State A	Week 2
BIN0017	5111489	1	k101_244624	4558		d__Bacteria;p__Bacteroidota;c__Bacteroidia;o__AKYH767-A;f__OLB10;g__OLB10;s__OLB10	5	0.770309				Influent	State A	Week 2
BIN0017	5111489	17	k101_301947	2986		d__Bacteria;p__Bacteroidota;c__Bacteroidia;o__AKYH767-A;f__OLB10;g__OLB10;s__OLB10	No Cluster Assigned	19.9894				Influent	State A	Week 2
BIN0017	5111489	1	k101_381635	10443		d__Bacteria;p__Bacteroidota;c__Bacteroidia;o__AKYH767-A;f__OLB10;g__OLB10;s__OLB10	No Cluster Assigned	0.336213				Influent	State A	Week 2
BIN0017	5111489	1	k101_437999	4550		d__Bacteria;p__Bacteroidota;c__Bacteroidia;o__AKYH767-A;f__OLB10;g__OLB10;s__OLB10	No Cluster Assigned	0.771664			G_tfc24	Influent	State A	Week 2
BIN0017	5111489	1	k101_501411	6227		d__Bacteria;p__Bacteroidota;c__Bacteroidia;o__AKYH767-A;f__OLB10;g__OLB10;s__OLB10	No Cluster Assigned	0.563846				Influent	State A	Week 2
BIN0020	989485	1	k101_389757	3716		d__Bacteria;p__Proteobacteria;c__Gammaproteobacteria;o__Burkholderiales;f__Rhodocyclaceae;g__JAEUNX01;s__JAEUNX01	3	4.88092			G_tfc22;G_tfc18;G_tfc19	Influent	State A	Week 2
BIN0006	962179	1	k101_665539	3259		d__Bacteria;p__Cyanobacteria;c__Vampirovibrionia;o__Obscuribacterales;f__Obscuribacteraceae;g__Obscuribacter;s__Obscuribacter	No Cluster Assigned	5.7233				Influent	State A	Week 2
BIN0000	8247334	1	k101_550697	1566		Unclassified	16	1.38957				Influent	State A	Week 2
BIN0001	5090848	2	k101_464445	3731		d__Bacteria;p__Proteobacteria;c__Gammaproteobacteria;o__Burkholderiales;f__Burkholderiaceae;g__Ottowia;s__	No Cluster Assigned	1.88974				Influent	State A	Week 2
BIN0033	99686	4	k101_118307	2671		Unclassified	No Cluster Assigned	269.612				Influent	State A	Week 2
BIN0008	1554585	1	k101_651145	4562		d__Bacteria;p__Proteobacteria;c__Gammaproteobacteria;o__Steroidobacterales;f__Steroidobacteraceae;g__RPQJ01;s__	No Cluster Assigned	2.53056				Influent	State A	Week 2
BIN0003	2781223	1	k101_434768	1035		d__Bacteria;p__Proteobacteria;c__Gammaproteobacteria;o__Burkholderiales;f__Rhodocyclaceae;g__Azospira_A;s__	No Cluster Assigned	6.23463				Influent	State A	Week 2
BIN0018	705152	1	k101_534797	4600		d__Bacteria;p__Proteobacteria;c__Gammaproteobacteria;o__Pseudomonadales;f__UBA5862;g__;s__	No Cluster Assigned	5.53282				Influent	State A	Week 2
BIN0011	1809758	1	k101_163102	8204		d__Bacteria;p__Myxococcota;c__Polyangia;o__Palsa-1104;f__JAEUJZ01;g__JAGNNG01;s__	No Cluster Assigned	1.20876				Influent	State A	Week 2
BIN0018	705152	1	k101_378631	5553		d__Bacteria;p__Proteobacteria;c__Gammaproteobacteria;o__Pseudomonadales;f__UBA5862;g__;s__	No Cluster Assigned	4.58328				Influent	State A	Week 2
BIN0011	1809758	1	k101_424333	8763		d__Bacteria;p__Myxococcota;c__Polyangia;o__Palsa-1104;f__JAEUJZ01;g__JAGNNG01;s__	No Cluster Assigned	1.13165				Influent	State A	Week 2
BIN0001	5090848	2	k101_464445	3731		d__Bacteria;p__Proteobacteria;c__Gammaproteobacteria;o__Burkholderiales;f__Burkholderiaceae;g__Ottowia;s__	No Cluster Assigned	1.88974				Influent	State A	Week 2
BIN0012	840185	1	k101_323405	7611		d__Bacteria;p__Myxococcota;c__Polyangia;o__Polyangiales;f__Ga0077539;g__JAEUKH01;s__	5	2.80653				Influent	State A	Week 2
BIN0002	1652523	1	k101_205074	1228		d__Bacteria;p__Nitrospirota;c__Nitrospiria;o__Nitrospirales;f__Nitrospiraceae;g__Nitrospira_A;s__Nitrospira_A	15	8.84385	MPF_G	mate-pair-formation	G_tfc11;G_tfc12	Influent	State A	Week 2
BIN0000	8247334	1	k101_427093	1343		Unclassified	3	1.62031			G_tfc15;virb4	Influent	State A	Week 2
BIN0008	1554585	1	k101_107002	1502		d__Bacteria;p__Proteobacteria;c__Gammaproteobacteria;o__Steroidobacterales;f__Steroidobacteraceae;g__RPQJ01;s__	6	7.68604			F_traU	Influent	State A	Week 2
BIN0006	962179	1	k101_305508	4391		d__Bacteria;p__Cyanobacteria;c__Vampirovibrionia;o__Obscuribacterales;f__Obscuribacteraceae;g__Obscuribacter;s__Obscuribacter	No Cluster Assigned	4.24784				Influent	State A	Week 2
BIN0000	8247334	1	k101_265524	3102		Unclassified	34	0.701506				Influent	State A	Week 2
BIN0000	8247334	1	k101_381635	10443		Unclassified	No Cluster Assigned	0.208376				Influent	State A	Week 2
BIN0002	1652523	1	k101_67362	2776		d__Bacteria;p__Nitrospirota;c__Nitrospiria;o__Nitrospirales;f__Nitrospiraceae;g__Nitrospira_A;s__Nitrospira_A	No Cluster Assigned	3.91219			MOBT	Influent	State A	Week 2
BIN0002	1652523	1	k101_492285	1603		d__Bacteria;p__Nitrospirota;c__Nitrospiria;o__Nitrospirales;f__Nitrospiraceae;g__Nitrospira_A;s__Nitrospira_A	21	6.77495			F_traE	Influent	State A	Week 2
BIN0008	1554585	1	k101_574465	3913		d__Bacteria;p__Proteobacteria;c__Gammaproteobacteria;o__Steroidobacterales;f__Steroidobacteraceae;g__RPQJ01;s__	5	2.95028				Influent	State A	Week 2
BIN0000	8247334	1	k101_455762	7025		Unclassified	18	0.309761				Influent	State A	Week 2
BIN0033	99686	1	k101_173889	3544		Unclassified	5	50.7995				Influent	State A	Week 2
BIN0002	1652523	1	k101_561263	5606		d__Bacteria;p__Nitrospirota;c__Nitrospiria;o__Nitrospirales;f__Nitrospiraceae;g__Nitrospira_A;s__Nitrospira_A	No Cluster Assigned	1.93725			F_traG;F_traH;F_traF;F_traU;F_traW	Influent	State A	Week 2
BIN0000	8247334	1	k101_130749	3304		Unclassified	No Cluster Assigned	0.658618				Influent	State A	Week 2
BIN0000	8247334	1	k101_337338	12221		Unclassified	13	0.17806				Influent	State A	Week 2
BIN0001	5090848	1	k101_379482	4249		d__Bacteria;p__Proteobacteria;c__Gammaproteobacteria;o__Burkholderiales;f__Burkholderiaceae;g__Ottowia;s__	No Cluster Assigned	0.829679				Influent	State A	Week 2
BIN0001	5090848	1	k101_534797	4600		d__Bacteria;p__Proteobacteria;c__Gammaproteobacteria;o__Burkholderiales;f__Burkholderiaceae;g__Ottowia;s__	No Cluster Assigned	0.766371				Influent	State A	Week 2
BIN0008	1554585	1	k101_404695	1439		d__Bacteria;p__Proteobacteria;c__Gammaproteobacteria;o__Steroidobacterales;f__Steroidobacteraceae;g__RPQJ01;s__	No Cluster Assigned	8.02254				Influent	State A	Week 2
BIN0011	1809758	1	k101_163102	8204		d__Bacteria;p__Myxococcota;c__Polyangia;o__Palsa-1104;f__JAEUJZ01;g__JAGNNG01;s__	No Cluster Assigned	1.20876				Influent	State A	Week 2
BIN0001	5090848	1	k101_323924	3410		d__Bacteria;p__Proteobacteria;c__Gammaproteobacteria;o__Burkholderiales;f__Burkholderiaceae;g__Ottowia;s__	No Cluster Assigned	1.03381				Influent	State A	Week 2
BIN0001	5090848	1	k101_270372	1251		d__Bacteria;p__Proteobacteria;c__Gammaproteobacteria;o__Burkholderiales;f__Burkholderiaceae;g__Ottowia;s__	1	2.81799			F_traE;F_traL	Influent	State A	Week 2
BIN0011	1809758	1	k101_424333	8763		d__Bacteria;p__Myxococcota;c__Polyangia;o__Palsa-1104;f__JAEUJZ01;g__JAGNNG01;s__	No Cluster Assigned	1.13165				Influent	State A	Week 2
BIN0014	944216	1	k101_207618	9561		d__Bacteria;p__Bacteroidota;c__Bacteroidia;o__Chitinophagales;f__Chitinophagaceae;g__JJ008;s__	33	1.98798				Influent	State A	Week 2
BIN0004	2025525	1	k101_505423	9852		d__Bacteria;p__Proteobacteria;c__Gammaproteobacteria;o__Burkholderiales;f__Rhodocyclaceae;g__Azonexus;s__Azonexus	13	0.899342				Influent	State A	Week 2
BIN0011	1809758	2	k101_540980	8258		d__Bacteria;p__Myxococcota;c__Polyangia;o__Palsa-1104;f__JAEUJZ01;g__JAGNNG01;s__	No Cluster Assigned	2.40172				Influent	State A	Week 2
BIN0001	5090848	9	k101_550697	1566		d__Bacteria;p__Proteobacteria;c__Gammaproteobacteria;o__Burkholderiales;f__Burkholderiaceae;g__Ottowia;s__	16	20.2604				Influent	State A	Week 2
BIN0003	2781223	1	k101_577958	3586		d__Bacteria;p__Proteobacteria;c__Gammaproteobacteria;o__Burkholderiales;f__Rhodocyclaceae;g__Azospira_A;s__	No Cluster Assigned	1.79945				Influent	State A	Week 2
BIN0001	5090848	1	k101_91573	7651		d__Bacteria;p__Proteobacteria;c__Gammaproteobacteria;o__Burkholderiales;f__Burkholderiaceae;g__Ottowia;s__	3	0.460764	MPF_T	mate-pair-formation	virb4;G_tfc24;G_tfc23;G_tfc22;G_tfc18	Influent	State A	Week 2
BIN0001	5090848	1	k101_91573	7651		d__Bacteria;p__Proteobacteria;c__Gammaproteobacteria;o__Burkholderiales;f__Burkholderiaceae;g__Ottowia;s__	3	0.460764	MPF_G	mate-pair-formation	virb4;G_tfc24;G_tfc23;G_tfc22;G_tfc18	Influent	State A	Week 2
BIN0001	5090848	1	k101_91573	7651		d__Bacteria;p__Proteobacteria;c__Gammaproteobacteria;o__Burkholderiales;f__Burkholderiaceae;g__Ottowia;s__	3	0.460764	MPF_G	mate-pair-formation	virb4;G_tfc24;G_tfc23;G_tfc22;G_tfc18	Influent	State A	Week 2
BIN0001	5090848	1	k101_562596	5858		d__Bacteria;p__Proteobacteria;c__Gammaproteobacteria;o__Burkholderiales;f__Burkholderiaceae;g__Ottowia;s__	5	0.601794				Influent	State A	Week 2
BIN0001	5090848	1	k101_534797	4600		d__Bacteria;p__Proteobacteria;c__Gammaproteobacteria;o__Burkholderiales;f__Burkholderiaceae;g__Ottowia;s__	No Cluster Assigned	0.766371				Influent	State A	Week 2
BIN0004	2025525	1	k101_301947	2986		d__Bacteria;p__Proteobacteria;c__Gammaproteobacteria;o__Burkholderiales;f__Rhodocyclaceae;g__Azonexus;s__Azonexus	No Cluster Assigned	2.96729				Influent	State A	Week 2
BIN0001	5090848	1	k101_323405	7611		d__Bacteria;p__Proteobacteria;c__Gammaproteobacteria;o__Burkholderiales;f__Burkholderiaceae;g__Ottowia;s__	5	0.463186				Influent	State A	Week 2
BIN0000	8247334	1	k101_369155	1308		Unclassified	15	1.66366	MPF_G	mate-pair-formation	G_tfc12;G_tfc13	Influent	State A	Week 2
BIN0015	1618740	4	k101_587890	5737		Unclassified	No Cluster Assigned	7.7301				Influent	State A	Week 2
BIN0005	1800677	11	k101_360685	1431		d__Bacteria;p__Proteobacteria;c__Gammaproteobacteria;o__Competibacterales;f__Competibacteraceae;g__RXIW01;s__RXIW01	No Cluster Assigned	76.6133				Influent	State A	Week 2
BIN0027	353731	1	k101_648616	2787		d__Bacteria;p__Chloroflexota;c__Anaerolineae;o__Anaerolineales;f__Anaerolineaceae;g__T78;s__	No Cluster Assigned	18.2044				Influent	State A	Week 2
BIN0003	2781223	1	k101_550697	1566		d__Bacteria;p__Proteobacteria;c__Gammaproteobacteria;o__Burkholderiales;f__Rhodocyclaceae;g__Azospira_A;s__	16	4.12059				Influent	State A	Week 2
BIN0004	2025525	1	k101_301781	1796		d__Bacteria;p__Proteobacteria;c__Gammaproteobacteria;o__Burkholderiales;f__Rhodocyclaceae;g__Azonexus;s__Azonexus	No Cluster Assigned	4.93336			t4cp1;MOBH	Influent	State A	Week 2
BIN0010	1302268	1	k101_232690	2974		d__Bacteria;p__Proteobacteria;c__Alphaproteobacteria;o__Caulobacterales;f__Caulobacteraceae;g__Phenylobacterium;s__	No Cluster Assigned	4.63389				Influent	State A	Week 2
BIN0018	705152	1	k101_91573	7651		d__Bacteria;p__Proteobacteria;c__Gammaproteobacteria;o__Pseudomonadales;f__UBA5862;g__;s__	3	3.32649	MPF_T	mate-pair-formation	virb4;G_tfc24;G_tfc23;G_tfc22;G_tfc18	Influent	State A	Week 2
BIN0018	705152	1	k101_91573	7651		d__Bacteria;p__Proteobacteria;c__Gammaproteobacteria;o__Pseudomonadales;f__UBA5862;g__;s__	3	3.32649	MPF_G	mate-pair-formation	virb4;G_tfc24;G_tfc23;G_tfc22;G_tfc18	Influent	State A	Week 2
BIN0018	705152	1	k101_91573	7651		d__Bacteria;p__Proteobacteria;c__Gammaproteobacteria;o__Pseudomonadales;f__UBA5862;g__;s__	3	3.32649	MPF_G	mate-pair-formation	virb4;G_tfc24;G_tfc23;G_tfc22;G_tfc18	Influent	State A	Week 2
BIN0001	5090848	1	k101_91573	7651		d__Bacteria;p__Proteobacteria;c__Gammaproteobacteria;o__Burkholderiales;f__Burkholderiaceae;g__Ottowia;s__	3	0.460764	MPF_T	mate-pair-formation	virb4;G_tfc24;G_tfc23;G_tfc22;G_tfc18	Influent	State A	Week 2
BIN0001	5090848	1	k101_91573	7651		d__Bacteria;p__Proteobacteria;c__Gammaproteobacteria;o__Burkholderiales;f__Burkholderiaceae;g__Ottowia;s__	3	0.460764	MPF_G	mate-pair-formation	virb4;G_tfc24;G_tfc23;G_tfc22;G_tfc18	Influent	State A	Week 2
BIN0001	5090848	1	k101_91573	7651		d__Bacteria;p__Proteobacteria;c__Gammaproteobacteria;o__Burkholderiales;f__Burkholderiaceae;g__Ottowia;s__	3	0.460764	MPF_G	mate-pair-formation	virb4;G_tfc24;G_tfc23;G_tfc22;G_tfc18	Influent	State A	Week 2
BIN0001	5090848	1	k101_363175	4945		d__Bacteria;p__Proteobacteria;c__Gammaproteobacteria;o__Burkholderiales;f__Burkholderiaceae;g__Ottowia;s__	No Cluster Assigned	0.712903			virb4	Influent	State A	Week 2
BIN0001	5090848	1	k101_378631	5553		d__Bacteria;p__Proteobacteria;c__Gammaproteobacteria;o__Burkholderiales;f__Burkholderiaceae;g__Ottowia;s__	No Cluster Assigned	0.634847				Influent	State A	Week 2
BIN0001	5090848	1	k101_534797	4600		d__Bacteria;p__Proteobacteria;c__Gammaproteobacteria;o__Burkholderiales;f__Burkholderiaceae;g__Ottowia;s__	No Cluster Assigned	0.766371				Influent	State A	Week 2
BIN0002	1652523	1	k101_117625	6596		d__Bacteria;p__Nitrospirota;c__Nitrospiria;o__Nitrospirales;f__Nitrospiraceae;g__Nitrospira_A;s__Nitrospira_A	No Cluster Assigned	1.64649				Influent	State A	Week 2
BIN0000	8247334	16	k101_388458	4059		Unclassified	No Cluster Assigned	8.57777				Influent	State A	Week 2
BIN0001	5090848	1	k101_445484	1495		d__Bacteria;p__Proteobacteria;c__Gammaproteobacteria;o__Burkholderiales;f__Burkholderiaceae;g__Ottowia;s__	No Cluster Assigned	2.35806				Influent	State A	Week 2
BIN0001	5090848	1	k101_379482	4249		d__Bacteria;p__Proteobacteria;c__Gammaproteobacteria;o__Burkholderiales;f__Burkholderiaceae;g__Ottowia;s__	No Cluster Assigned	0.829679				Influent	State A	Week 2
BIN0001	5090848	1	k101_378631	5553		d__Bacteria;p__Proteobacteria;c__Gammaproteobacteria;o__Burkholderiales;f__Burkholderiaceae;g__Ottowia;s__	No Cluster Assigned	0.634847				Influent	State A	Week 2
BIN0001	5090848	1	k101_244624	4558		d__Bacteria;p__Proteobacteria;c__Gammaproteobacteria;o__Burkholderiales;f__Burkholderiaceae;g__Ottowia;s__	5	0.773433				Influent	State A	Week 2
BIN0002	1652523	1	k101_117625	6596		d__Bacteria;p__Nitrospirota;c__Nitrospiria;o__Nitrospirales;f__Nitrospiraceae;g__Nitrospira_A;s__Nitrospira_A	No Cluster Assigned	1.64649				Influent	State A	Week 2
BIN0000	8247334	12	k101_302535	5590		Unclassified	No Cluster Assigned	4.67135				Influent	State A	Week 2
BIN0001	5090848	1	k101_609137	10683		d__Bacteria;p__Proteobacteria;c__Gammaproteobacteria;o__Burkholderiales;f__Burkholderiaceae;g__Ottowia;s__	No Cluster Assigned	0.329992			MOBQ	Influent	State A	Week 2
BIN0000	8247334	1	k101_282043	4804		Unclassified	No Cluster Assigned	0.452971				Influent	State A	Week 2
BIN0000	8247334	1	k101_619124	2532		Unclassified	No Cluster Assigned	0.859428			F_trbC	Influent	State A	Week 2
BIN0003	2781223	1	k101_284055	3553		d__Bacteria;p__Proteobacteria;c__Gammaproteobacteria;o__Burkholderiales;f__Rhodocyclaceae;g__Azospira_A;s__	No Cluster Assigned	1.81617				Influent	State A	Week 2
BIN0020	989485	19	k101_381635	10443		d__Bacteria;p__Proteobacteria;c__Gammaproteobacteria;o__Burkholderiales;f__Rhodocyclaceae;g__JAEUNX01;s__JAEUNX01	No Cluster Assigned	32.9994				Influent	State A	Week 2
BIN0020	989485	1	k101_545590	3066		d__Bacteria;p__Proteobacteria;c__Gammaproteobacteria;o__Burkholderiales;f__Rhodocyclaceae;g__JAEUNX01;s__JAEUNX01	No Cluster Assigned	5.91569				Influent	State A	Week 2
BIN0020	989485	1	k101_668079	5206		d__Bacteria;p__Proteobacteria;c__Gammaproteobacteria;o__Burkholderiales;f__Rhodocyclaceae;g__JAEUNX01;s__JAEUNX01	No Cluster Assigned	3.48396				Influent	State A	Week 2
BIN0001	5090848	1	k101_379482	4249		d__Bacteria;p__Proteobacteria;c__Gammaproteobacteria;o__Burkholderiales;f__Burkholderiaceae;g__Ottowia;s__	No Cluster Assigned	0.829679				Influent	State A	Week 2
BIN0000	8247334	1	k101_385551	3775		Unclassified	No Cluster Assigned	0.576443				Influent	State A	Week 2
BIN0001	5090848	1	k101_363051	4082		d__Bacteria;p__Proteobacteria;c__Gammaproteobacteria;o__Burkholderiales;f__Burkholderiaceae;g__Ottowia;s__	2	0.863622	MPF_G	mate-pair-formation	G_tfc5;T_virB1;G_tfc3;G_tfc2	Influent	State A	Week 2
BIN0013	721205	1	k101_45705	1741		d__Bacteria;p__Proteobacteria;c__Alphaproteobacteria;o__Sphingomonadales;f__Sphingomonadaceae;g__Novosphingobium;s__	No Cluster Assigned	14.2932				Influent	State A	Week 2
BIN0010	1302268	1	k101_45705	1741		d__Bacteria;p__Proteobacteria;c__Alphaproteobacteria;o__Caulobacterales;f__Caulobacteraceae;g__Phenylobacterium;s__	No Cluster Assigned	7.91567				Influent	State A	Week 2
BIN0010	1302268	1	k101_45705	1741		d__Bacteria;p__Proteobacteria;c__Alphaproteobacteria;o__Caulobacterales;f__Caulobacteraceae;g__Phenylobacterium;s__	No Cluster Assigned	7.91567				Influent	State A	Week 2
BIN0010	1302268	1	k101_45705	1741		d__Bacteria;p__Proteobacteria;c__Alphaproteobacteria;o__Caulobacterales;f__Caulobacteraceae;g__Phenylobacterium;s__	No Cluster Assigned	7.91567				Influent	State A	Week 2
BIN0010	1302268	1	k101_45705	1741		d__Bacteria;p__Proteobacteria;c__Alphaproteobacteria;o__Caulobacterales;f__Caulobacteraceae;g__Phenylobacterium;s__	No Cluster Assigned	7.91567				Influent	State A	Week 2
BIN0000	8247334	1	k101_226937	1820		Unclassified	32	1.19564			virb4	Influent	State A	Week 2
BIN0000	8247334	1	k101_381635	10443		Unclassified	No Cluster Assigned	0.208376				Influent	State A	Week 2
BIN0000	8247334	1	k101_455762	7025		Unclassified	18	0.309761				Influent	State A	Week 2
BIN0000	8247334	1	k101_369912	3008		Unclassified	No Cluster Assigned	0.723428				Influent	State A	Week 2
BIN0011	1809758	1	k101_301947	2986		d__Bacteria;p__Myxococcota;c__Polyangia;o__Palsa-1104;f__JAEUJZ01;g__JAGNNG01;s__	No Cluster Assigned	3.32106				Influent	State A	Week 2
BIN0011	1809758	1	k101_576176	4298		d__Bacteria;p__Myxococcota;c__Polyangia;o__Palsa-1104;f__JAEUJZ01;g__JAGNNG01;s__	No Cluster Assigned	2.30728				Influent	State A	Week 2
BIN0017	5111489	1	k101_127889	9033		d__Bacteria;p__Bacteroidota;c__Bacteroidia;o__AKYH767-A;f__OLB10;g__OLB10;s__OLB10	No Cluster Assigned	0.388694				Influent	State A	Week 2
BIN0008	1554585	13	k101_540980	8258		d__Bacteria;p__Proteobacteria;c__Gammaproteobacteria;o__Steroidobacterales;f__Steroidobacteraceae;g__RPQJ01;s__	No Cluster Assigned	18.1736				Influent	State A	Week 2
BIN0000	8247334	1	k101_164820	3280		Unclassified	No Cluster Assigned	0.663437				Influent	State A	Week 2
BIN0000	8247334	25	k101_318800	6222		Unclassified	35	8.74346				Influent	State A	Week 2
BIN0026	475748	1	k101_127889	9033		d__Bacteria;p__Proteobacteria;c__Gammaproteobacteria;o__Burkholderiales;f__Usitatibacteraceae;g__FEB-7;s__	No Cluster Assigned	4.17617				Influent	State A	Week 2
BIN0003	2781223	1	k101_284055	3553		d__Bacteria;p__Proteobacteria;c__Gammaproteobacteria;o__Burkholderiales;f__Rhodocyclaceae;g__Azospira_A;s__	No Cluster Assigned	1.81617				Influent	State A	Week 2
BIN0020	989485	3	k101_46921	4412		d__Bacteria;p__Proteobacteria;c__Gammaproteobacteria;o__Burkholderiales;f__Rhodocyclaceae;g__JAEUNX01;s__JAEUNX01	No Cluster Assigned	12.3329			t4cp1;MOBH	Influent	State A	Week 2
BIN0011	1809758	1	k101_46921	4412		d__Bacteria;p__Myxococcota;c__Polyangia;o__Palsa-1104;f__JAEUJZ01;g__JAGNNG01;s__	No Cluster Assigned	2.24766			t4cp1;MOBH	Influent	State A	Week 2
BIN0000	8247334	1	k101_369155	1308		Unclassified	15	1.66366	MPF_G	mate-pair-formation	G_tfc12;G_tfc13	Influent	State A	Week 2
BIN0006	962179	7	k101_665539	3259		d__Bacteria;p__Cyanobacteria;c__Vampirovibrionia;o__Obscuribacterales;f__Obscuribacteraceae;g__Obscuribacter;s__Obscuribacter	No Cluster Assigned	40.0631				Influent	State A	Week 2
BIN0002	1652523	1	k101_131338	7419		d__Bacteria;p__Nitrospirota;c__Nitrospiria;o__Nitrospirales;f__Nitrospiraceae;g__Nitrospira_A;s__Nitrospira_A	No Cluster Assigned	1.46384				Influent	State A	Week 2
BIN0000	8247334	1	k101_301781	1796		Unclassified	No Cluster Assigned	1.21162			t4cp1;MOBH	Influent	State A	Week 2
BIN0000	8247334	1	k101_393445	1468		Unclassified	No Cluster Assigned	1.48234				Influent	State A	Week 2
BIN0004	2025525	1	k101_389757	3716		d__Bacteria;p__Proteobacteria;c__Gammaproteobacteria;o__Burkholderiales;f__Rhodocyclaceae;g__Azonexus;s__Azonexus	3	2.38437			G_tfc22;G_tfc18;G_tfc19	Influent	State A	Week 2
BIN0004	2025525	1	k101_308838	12019		d__Bacteria;p__Proteobacteria;c__Gammaproteobacteria;o__Burkholderiales;f__Rhodocyclaceae;g__Azonexus;s__Azonexus	No Cluster Assigned	0.737193				Influent	State A	Week 2
BIN0000	8247334	13	k101_650204	5649		Unclassified	No Cluster Assigned	5.00778				Influent	State A	Week 2
BIN0000	8247334	9	k101_388065	3858		Unclassified	No Cluster Assigned	5.07638				Influent	State A	Week 2
BIN0000	8247334	1	k101_369912	3008		Unclassified	No Cluster Assigned	0.723428				Influent	State A	Week 2
BIN0015	1618740	1	k101_388458	4059		Unclassified	No Cluster Assigned	2.73143				Influent	State A	Week 2
BIN0000	8247334	1	k101_211788	15173		Unclassified	No Cluster Assigned	0.143417			virb4;F_traW;F_traU;G_tfc7;F_traF;F_traH;F_traG	Influent	State A	Week 2
BIN0005	1800677	1	k101_369749	4884		d__Bacteria;p__Proteobacteria;c__Gammaproteobacteria;o__Competibacterales;f__Competibacteraceae;g__RXIW01;s__RXIW01	9	2.04068			MOBQ	Influent	State A	Week 2
BIN0005	1800677	1	k101_301947	2986		d__Bacteria;p__Proteobacteria;c__Gammaproteobacteria;o__Competibacterales;f__Competibacteraceae;g__RXIW01;s__RXIW01	No Cluster Assigned	3.33781				Influent	State A	Week 2
BIN0001	5090848	1	k101_131373	2838		d__Bacteria;p__Proteobacteria;c__Gammaproteobacteria;o__Burkholderiales;f__Burkholderiaceae;g__Ottowia;s__	No Cluster Assigned	1.24218				Influent	State A	Week 2
BIN0001	5090848	1	k101_550697	1566		d__Bacteria;p__Proteobacteria;c__Gammaproteobacteria;o__Burkholderiales;f__Burkholderiaceae;g__Ottowia;s__	16	2.25115				Influent	State A	Week 2
BIN0001	5090848	1	k101_614320	1695		d__Bacteria;p__Proteobacteria;c__Gammaproteobacteria;o__Burkholderiales;f__Burkholderiaceae;g__Ottowia;s__	5	2.07983				Influent	State A	Week 2
BIN0001	5090848	1	k101_107002	1502		d__Bacteria;p__Proteobacteria;c__Gammaproteobacteria;o__Burkholderiales;f__Burkholderiaceae;g__Ottowia;s__	6	2.34707			F_traU	Influent	State A	Week 2
BIN0001	5090848	9	k101_461980	6069		d__Bacteria;p__Proteobacteria;c__Gammaproteobacteria;o__Burkholderiales;f__Burkholderiaceae;g__Ottowia;s__	No Cluster Assigned	5.22784				Influent	State A	Week 2
BIN0020	989485	1	k101_106425	1493		d__Bacteria;p__Proteobacteria;c__Gammaproteobacteria;o__Burkholderiales;f__Rhodocyclaceae;g__JAEUNX01;s__JAEUNX01	3	12.1484			virb4	Influent	State A	Week 2
BIN0005	1800677	1	k101_369749	4884		d__Bacteria;p__Proteobacteria;c__Gammaproteobacteria;o__Competibacterales;f__Competibacteraceae;g__RXIW01;s__RXIW01	9	2.04068			MOBQ	Influent	State A	Week 2
BIN0005	1800677	1	k101_563874	15063		d__Bacteria;p__Proteobacteria;c__Gammaproteobacteria;o__Competibacterales;f__Competibacteraceae;g__RXIW01;s__RXIW01	No Cluster Assigned	0.661667				Influent	State A	Week 2
BIN0002	1652523	1	k101_131338	7419		d__Bacteria;p__Nitrospirota;c__Nitrospiria;o__Nitrospirales;f__Nitrospiraceae;g__Nitrospira_A;s__Nitrospira_A	No Cluster Assigned	1.46384				Influent	State A	Week 2
BIN0001	5090848	1	k101_91573	7651		d__Bacteria;p__Proteobacteria;c__Gammaproteobacteria;o__Burkholderiales;f__Burkholderiaceae;g__Ottowia;s__	3	0.460764	MPF_T	mate-pair-formation	virb4;G_tfc24;G_tfc23;G_tfc22;G_tfc18	Influent	State A	Week 2
BIN0001	5090848	1	k101_91573	7651		d__Bacteria;p__Proteobacteria;c__Gammaproteobacteria;o__Burkholderiales;f__Burkholderiaceae;g__Ottowia;s__	3	0.460764	MPF_G	mate-pair-formation	virb4;G_tfc24;G_tfc23;G_tfc22;G_tfc18	Influent	State A	Week 2
BIN0001	5090848	1	k101_91573	7651		d__Bacteria;p__Proteobacteria;c__Gammaproteobacteria;o__Burkholderiales;f__Burkholderiaceae;g__Ottowia;s__	3	0.460764	MPF_G	mate-pair-formation	virb4;G_tfc24;G_tfc23;G_tfc22;G_tfc18	Influent	State A	Week 2
BIN0001	5090848	1	k101_130688	5744		d__Bacteria;p__Proteobacteria;c__Gammaproteobacteria;o__Burkholderiales;f__Burkholderiaceae;g__Ottowia;s__	30	0.613737			G_tfc7	Influent	State A	Week 2
BIN0001	5090848	2	k101_389757	3716		d__Bacteria;p__Proteobacteria;c__Gammaproteobacteria;o__Burkholderiales;f__Burkholderiaceae;g__Ottowia;s__	3	1.89737			G_tfc22;G_tfc18;G_tfc19	Influent	State A	Week 2
BIN0001	5090848	1	k101_437999	4550		d__Bacteria;p__Proteobacteria;c__Gammaproteobacteria;o__Burkholderiales;f__Burkholderiaceae;g__Ottowia;s__	No Cluster Assigned	0.774793			G_tfc24	Influent	State A	Week 2
BIN0001	5090848	1	k101_608018	4364		d__Bacteria;p__Proteobacteria;c__Gammaproteobacteria;o__Burkholderiales;f__Burkholderiaceae;g__Ottowia;s__	No Cluster Assigned	0.807815				Influent	State A	Week 2
BIN0005	1800677	1	k101_358762	2465		d__Bacteria;p__Proteobacteria;c__Gammaproteobacteria;o__Competibacterales;f__Competibacteraceae;g__RXIW01;s__RXIW01	No Cluster Assigned	4.04328				Influent	State A	Week 2
BIN0005	1800677	1	k101_369749	4884		d__Bacteria;p__Proteobacteria;c__Gammaproteobacteria;o__Competibacterales;f__Competibacteraceae;g__RXIW01;s__RXIW01	9	2.04068			MOBQ	Influent	State A	Week 2
BIN0001	5090848	1	k101_448586	2626		d__Bacteria;p__Proteobacteria;c__Gammaproteobacteria;o__Burkholderiales;f__Burkholderiaceae;g__Ottowia;s__	No Cluster Assigned	1.34246				Influent	State A	Week 2
BIN0001	5090848	1	k101_574465	3913		d__Bacteria;p__Proteobacteria;c__Gammaproteobacteria;o__Burkholderiales;f__Burkholderiaceae;g__Ottowia;s__	5	0.900922				Influent	State A	Week 2
BIN0002	1652523	1	k101_561263	5606		d__Bacteria;p__Nitrospirota;c__Nitrospiria;o__Nitrospirales;f__Nitrospiraceae;g__Nitrospira_A;s__Nitrospira_A	No Cluster Assigned	1.93725			F_traG;F_traH;F_traF;F_traU;F_traW	Influent	State A	Week 2
BIN0000	8247334	1	k101_302535	5590		Unclassified	No Cluster Assigned	0.38928				Influent	State A	Week 2
BIN0000	8247334	1	k101_388072	1498		Unclassified	31	1.45265			F_traV	Influent	State A	Week 2
BIN0000	8247334	1	k101_455762	7025		Unclassified	18	0.309761				Influent	State A	Week 2
BIN0000	8247334	1	k101_173889	3544		Unclassified	5	0.614016				Influent	State A	Week 2
BIN0004	2025525	1	k101_77903	1066		d__Bacteria;p__Proteobacteria;c__Gammaproteobacteria;o__Burkholderiales;f__Rhodocyclaceae;g__Azonexus;s__Azonexus	4	8.31174			F_traH	Influent	State A	Week 2
BIN0000	8247334	1	k101_134689	8408		Unclassified	No Cluster Assigned	0.25881				Influent	State A	Week 2
BIN0000	8247334	1	k101_381635	10443		Unclassified	No Cluster Assigned	0.208376				Influent	State A	Week 2
BIN0000	8247334	1	k101_664800	5689		Unclassified	2	0.382505	MPF_G	mate-pair-formation	G_tfc3;G_tfc2	Influent	State A	Week 2
BIN0013	721205	1	k101_238580	8378		d__Bacteria;p__Proteobacteria;c__Alphaproteobacteria;o__Sphingomonadales;f__Sphingomonadaceae;g__Novosphingobium;s__	No Cluster Assigned	2.97022				Influent	State A	Week 2
BIN0013	721205	24	k101_278208	2865		d__Bacteria;p__Proteobacteria;c__Alphaproteobacteria;o__Sphingomonadales;f__Sphingomonadaceae;g__Novosphingobium;s__	No Cluster Assigned	208.456				Influent	State A	Week 2
BIN0001	5090848	1	k101_73116	3346		d__Bacteria;p__Proteobacteria;c__Gammaproteobacteria;o__Burkholderiales;f__Burkholderiaceae;g__Ottowia;s__	No Cluster Assigned	1.05359			F_traN	Influent	State A	Week 2
BIN0001	5090848	1	k101_379482	4249		d__Bacteria;p__Proteobacteria;c__Gammaproteobacteria;o__Burkholderiales;f__Burkholderiaceae;g__Ottowia;s__	No Cluster Assigned	0.829679				Influent	State A	Week 2
BIN0001	5090848	4	k101_539665	2914		d__Bacteria;p__Proteobacteria;c__Gammaproteobacteria;o__Burkholderiales;f__Burkholderiaceae;g__Ottowia;s__	No Cluster Assigned	4.83913				Influent	State A	Week 2
BIN0001	5090848	1	k101_637039	2348		d__Bacteria;p__Proteobacteria;c__Gammaproteobacteria;o__Burkholderiales;f__Burkholderiaceae;g__Ottowia;s__	2	1.50141	MPF_G	mate-pair-formation	G_tfc2	Influent	State A	Week 2
BIN0001	5090848	1	k101_370542	3361		d__Bacteria;p__Proteobacteria;c__Gammaproteobacteria;o__Burkholderiales;f__Burkholderiaceae;g__Ottowia;s__	No Cluster Assigned	1.04889				Influent	State A	Week 2
BIN0005	1800677	1	k101_170961	3105		d__Bacteria;p__Proteobacteria;c__Gammaproteobacteria;o__Competibacterales;f__Competibacteraceae;g__RXIW01;s__RXIW01	16	3.20989				Influent	State A	Week 2
BIN0005	1800677	1	k101_609137	10683		d__Bacteria;p__Proteobacteria;c__Gammaproteobacteria;o__Competibacterales;f__Competibacteraceae;g__RXIW01;s__RXIW01	No Cluster Assigned	0.932949			MOBQ	Influent	State A	Week 2
BIN0017	5111489	1	k101_127889	9033		d__Bacteria;p__Bacteroidota;c__Bacteroidia;o__AKYH767-A;f__OLB10;g__OLB10;s__OLB10	No Cluster Assigned	0.388694				Influent	State A	Week 2
BIN0017	5111489	1	k101_207618	9561		d__Bacteria;p__Bacteroidota;c__Bacteroidia;o__AKYH767-A;f__OLB10;g__OLB10;s__OLB10	33	0.367228				Influent	State A	Week 2
BIN0022	838045	1	k101_161208	3300		d__Bacteria;p__Bacteroidota;c__Bacteroidia;o__Chitinophagales;f__Saprospiraceae;g__OLB8;s__	No Cluster Assigned	6.48942				Influent	State A	Week 2
BIN0022	838045	1	k101_225939	1660		d__Bacteria;p__Bacteroidota;c__Bacteroidia;o__Chitinophagales;f__Saprospiraceae;g__OLB8;s__	3	12.9006			G_tfc24	Influent	State A	Week 2
BIN0002	1652523	1	k101_131338	7419		d__Bacteria;p__Nitrospirota;c__Nitrospiria;o__Nitrospirales;f__Nitrospiraceae;g__Nitrospira_A;s__Nitrospira_A	No Cluster Assigned	1.46384				Influent	State A	Week 2
BIN0017	5111489	1	k101_516331	5714		d__Bacteria;p__Bacteroidota;c__Bacteroidia;o__AKYH767-A;f__OLB10;g__OLB10;s__OLB10	No Cluster Assigned	0.614468				Influent	State A	Week 2
BIN0013	721205	1	k101_238580	8378		d__Bacteria;p__Proteobacteria;c__Alphaproteobacteria;o__Sphingomonadales;f__Sphingomonadaceae;g__Novosphingobium;s__	No Cluster Assigned	2.97022				Influent	State A	Week 2
BIN0026	475748	1	k101_116137	1029		d__Bacteria;p__Proteobacteria;c__Gammaproteobacteria;o__Burkholderiales;f__Usitatibacteraceae;g__FEB-7;s__	No Cluster Assigned	36.6602			F_traG	Influent	State A	Week 2
BIN0026	475748	1	k101_654029	2864		d__Bacteria;p__Proteobacteria;c__Gammaproteobacteria;o__Burkholderiales;f__Usitatibacteraceae;g__FEB-7;s__	No Cluster Assigned	13.1716				Influent	State A	Week 2
BIN0020	989485	89	k101_146406	1079		d__Bacteria;p__Proteobacteria;c__Gammaproteobacteria;o__Burkholderiales;f__Rhodocyclaceae;g__JAEUNX01;s__JAEUNX01	4	1496.05			F_traG	Influent	State A	Week 2
BIN0020	989485	33	k101_406587	1851		d__Bacteria;p__Proteobacteria;c__Gammaproteobacteria;o__Burkholderiales;f__Rhodocyclaceae;g__JAEUNX01;s__JAEUNX01	29	323.359			F_traG	Influent	State A	Week 2
BIN0020	989485	1	k101_501411	6227		d__Bacteria;p__Proteobacteria;c__Gammaproteobacteria;o__Burkholderiales;f__Rhodocyclaceae;g__JAEUNX01;s__JAEUNX01	No Cluster Assigned	2.91272				Influent	State A	Week 2
BIN0001	5090848	1	k101_91573	7651		d__Bacteria;p__Proteobacteria;c__Gammaproteobacteria;o__Burkholderiales;f__Burkholderiaceae;g__Ottowia;s__	3	0.460764	MPF_T	mate-pair-formation	virb4;G_tfc24;G_tfc23;G_tfc22;G_tfc18	Influent	State A	Week 2
BIN0001	5090848	1	k101_91573	7651		d__Bacteria;p__Proteobacteria;c__Gammaproteobacteria;o__Burkholderiales;f__Burkholderiaceae;g__Ottowia;s__	3	0.460764	MPF_G	mate-pair-formation	virb4;G_tfc24;G_tfc23;G_tfc22;G_tfc18	Influent	State A	Week 2
BIN0001	5090848	1	k101_91573	7651		d__Bacteria;p__Proteobacteria;c__Gammaproteobacteria;o__Burkholderiales;f__Burkholderiaceae;g__Ottowia;s__	3	0.460764	MPF_G	mate-pair-formation	virb4;G_tfc24;G_tfc23;G_tfc22;G_tfc18	Influent	State A	Week 2
BIN0000	8247334	1	k101_614320	1695		Unclassified	5	1.28382				Influent	State A	Week 2
BIN0000	8247334	3	k101_113716	6982		Unclassified	No Cluster Assigned	0.935007				Influent	State A	Week 2
BIN0002	1652523	1	k101_265944	5071		d__Bacteria;p__Nitrospirota;c__Nitrospiria;o__Nitrospirales;f__Nitrospiraceae;g__Nitrospira_A;s__Nitrospira_A	No Cluster Assigned	2.14164				Influent	State A	Week 2
BIN0010	1302268	1	k101_73415	4854		d__Bacteria;p__Proteobacteria;c__Alphaproteobacteria;o__Caulobacterales;f__Caulobacteraceae;g__Phenylobacterium;s__	No Cluster Assigned	2.83914				Influent	State A	Week 2
BIN0002	1652523	1	k101_165614	1207		d__Bacteria;p__Nitrospirota;c__Nitrospiria;o__Nitrospirales;f__Nitrospiraceae;g__Nitrospira_A;s__Nitrospira_A	No Cluster Assigned	8.99771			virb4	Influent	State A	Week 2
BIN0000	8247334	1	k101_211788	15173		Unclassified	No Cluster Assigned	0.143417			virb4;F_traW;F_traU;G_tfc7;F_traF;F_traH;F_traG	Influent	State A	Week 2
BIN0002	1652523	22	k101_75666	1372		d__Bacteria;p__Nitrospirota;c__Nitrospiria;o__Nitrospirales;f__Nitrospiraceae;g__Nitrospira_A;s__Nitrospira_A	No Cluster Assigned	174.144				Influent	State A	Week 2
BIN0017	5111489	1	k101_587890	5737		d__Bacteria;p__Bacteroidota;c__Bacteroidia;o__AKYH767-A;f__OLB10;g__OLB10;s__OLB10	No Cluster Assigned	0.612005				Influent	State A	Week 2
BIN0005	1800677	1	k101_369749	4884		d__Bacteria;p__Proteobacteria;c__Gammaproteobacteria;o__Competibacterales;f__Competibacteraceae;g__RXIW01;s__RXIW01	9	2.04068			MOBQ	Influent	State A	Week 2
BIN0020	989485	1	k101_637825	6661		d__Bacteria;p__Proteobacteria;c__Gammaproteobacteria;o__Burkholderiales;f__Rhodocyclaceae;g__JAEUNX01;s__JAEUNX01	No Cluster Assigned	2.72294			T_virB6;T_virB5;virb4;T_virB3;T_virB2	Influent	State A	Week 2
BIN0001	5090848	2	k101_457043	3175		d__Bacteria;p__Proteobacteria;c__Gammaproteobacteria;o__Burkholderiales;f__Burkholderiaceae;g__Ottowia;s__	No Cluster Assigned	2.22067				Influent	State A	Week 2
BIN0001	5090848	1	k101_534797	4600		d__Bacteria;p__Proteobacteria;c__Gammaproteobacteria;o__Burkholderiales;f__Burkholderiaceae;g__Ottowia;s__	No Cluster Assigned	0.766371				Influent	State A	Week 2
BIN0000	8247334	23	k101_388065	3858		Unclassified	No Cluster Assigned	12.973				Influent	State A	Week 2
BIN0000	8247334	1	k101_302535	5590		Unclassified	No Cluster Assigned	0.38928				Influent	State A	Week 2
BIN0000	8247334	2	k101_87966	5079		Unclassified	No Cluster Assigned	0.85689				Influent	State A	Week 2
BIN0001	5090848	1	k101_301947	2986		d__Bacteria;p__Proteobacteria;c__Gammaproteobacteria;o__Burkholderiales;f__Burkholderiaceae;g__Ottowia;s__	No Cluster Assigned	1.18061				Influent	State A	Week 2
BIN0001	5090848	1	k101_534797	4600		d__Bacteria;p__Proteobacteria;c__Gammaproteobacteria;o__Burkholderiales;f__Burkholderiaceae;g__Ottowia;s__	No Cluster Assigned	0.766371				Influent	State A	Week 2
BIN0004	2025525	1	k101_385551	3775		d__Bacteria;p__Proteobacteria;c__Gammaproteobacteria;o__Burkholderiales;f__Rhodocyclaceae;g__Azonexus;s__Azonexus	No Cluster Assigned	2.3471				Influent	State A	Week 2
BIN0011	1809758	1	k101_86836	2669		d__Bacteria;p__Myxococcota;c__Polyangia;o__Palsa-1104;f__JAEUJZ01;g__JAGNNG01;s__	No Cluster Assigned	3.71551				Influent	State A	Week 2
BIN0011	1809758	1	k101_593016	3761		d__Bacteria;p__Myxococcota;c__Polyangia;o__Palsa-1104;f__JAEUJZ01;g__JAGNNG01;s__	No Cluster Assigned	2.63671				Influent	State A	Week 2
BIN0000	8247334	1	k101_337338	12221		Unclassified	13	0.17806				Influent	State A	Week 2
BIN0000	8247334	1	k101_338727	6437		Unclassified	25	0.338057				Influent	State A	Week 2
BIN0009	1310970	1	k101_301947	2986		d__Bacteria;p__Myxococcota;c__Myxococcia;o__Myxococcales;f__Anaeromyxobacteraceae;g__JADKCZ01;s__	No Cluster Assigned	4.58463				Influent	State A	Week 2
BIN0010	1302268	1	k101_73415	4854		d__Bacteria;p__Proteobacteria;c__Alphaproteobacteria;o__Caulobacterales;f__Caulobacteraceae;g__Phenylobacterium;s__	No Cluster Assigned	2.83914				Influent	State A	Week 2
BIN0000	8247334	3	k101_670343	4867		Unclassified	No Cluster Assigned	1.34132				Influent	State A	Week 2
BIN0001	5090848	1	k101_363175	4945		d__Bacteria;p__Proteobacteria;c__Gammaproteobacteria;o__Burkholderiales;f__Burkholderiaceae;g__Ottowia;s__	No Cluster Assigned	0.712903			virb4	Influent	State A	Week 2
BIN0019	682623	1	k101_516331	5714		d__Bacteria;p__Bacteroidota;c__Bacteroidia;o__Chitinophagales;f__Chitinophagaceae;g__Niabella;s__	No Cluster Assigned	4.60114				Influent	State A	Week 2
BIN0001	5090848	1	k101_121031	3123		d__Bacteria;p__Proteobacteria;c__Gammaproteobacteria;o__Burkholderiales;f__Burkholderiaceae;g__Ottowia;s__	35	1.12882				Influent	State A	Week 2
BIN0002	1652523	1	k101_131338	7419		d__Bacteria;p__Nitrospirota;c__Nitrospiria;o__Nitrospirales;f__Nitrospiraceae;g__Nitrospira_A;s__Nitrospira_A	No Cluster Assigned	1.46384				Influent	State A	Week 2
BIN0002	1652523	1	k101_265944	5071		d__Bacteria;p__Nitrospirota;c__Nitrospiria;o__Nitrospirales;f__Nitrospiraceae;g__Nitrospira_A;s__Nitrospira_A	No Cluster Assigned	2.14164				Influent	State A	Week 2
BIN0004	2025525	1	k101_130688	5744		d__Bacteria;p__Proteobacteria;c__Gammaproteobacteria;o__Burkholderiales;f__Rhodocyclaceae;g__Azonexus;s__Azonexus	30	1.54253			G_tfc7	Influent	State A	Week 2
BIN0004	2025525	1	k101_489848	1057		d__Bacteria;p__Proteobacteria;c__Gammaproteobacteria;o__Burkholderiales;f__Rhodocyclaceae;g__Azonexus;s__Azonexus	2	8.38252			G_tfc5;T_virB1	Influent	State A	Week 2
BIN0003	2781223	1	k101_608311	5694		d__Bacteria;p__Proteobacteria;c__Gammaproteobacteria;o__Burkholderiales;f__Rhodocyclaceae;g__Azospira_A;s__	No Cluster Assigned	1.13327				Influent	State A	Week 2
BIN0005	1800677	6	k101_55973	1046		d__Bacteria;p__Proteobacteria;c__Gammaproteobacteria;o__Competibacterales;f__Competibacteraceae;g__RXIW01;s__RXIW01	36	57.1703				Influent	State A	Week 2
BIN0005	1800677	1	k101_55973	1046		d__Bacteria;p__Proteobacteria;c__Gammaproteobacteria;o__Competibacterales;f__Competibacteraceae;g__RXIW01;s__RXIW01	36	9.52839				Influent	State A	Week 2
BIN0005	1800677	1	k101_55973	1046		d__Bacteria;p__Proteobacteria;c__Gammaproteobacteria;o__Competibacterales;f__Competibacteraceae;g__RXIW01;s__RXIW01	36	9.52839				Influent	State A	Week 2
BIN0011	1809758	2	k101_424333	8763		d__Bacteria;p__Myxococcota;c__Polyangia;o__Palsa-1104;f__JAEUJZ01;g__JAGNNG01;s__	No Cluster Assigned	2.26331				Influent	State A	Week 2
BIN0011	1809758	1	k101_576176	4298		d__Bacteria;p__Myxococcota;c__Polyangia;o__Palsa-1104;f__JAEUJZ01;g__JAGNNG01;s__	No Cluster Assigned	2.30728				Influent	State A	Week 2
BIN0005	1800677	1	k101_449223	5605		d__Bacteria;p__Proteobacteria;c__Gammaproteobacteria;o__Competibacterales;f__Competibacteraceae;g__RXIW01;s__RXIW01	No Cluster Assigned	1.77818				Influent	State A	Week 2
BIN0000	8247334	1	k101_131338	7419		Unclassified	No Cluster Assigned	0.293311				Influent	State A	Week 2
BIN0002	1652523	1	k101_117625	6596		d__Bacteria;p__Nitrospirota;c__Nitrospiria;o__Nitrospirales;f__Nitrospiraceae;g__Nitrospira_A;s__Nitrospira_A	No Cluster Assigned	1.64649				Influent	State A	Week 2
BIN0003	2781223	1	k101_301947	2986		d__Bacteria;p__Proteobacteria;c__Gammaproteobacteria;o__Burkholderiales;f__Rhodocyclaceae;g__Azospira_A;s__	No Cluster Assigned	2.16103				Influent	State A	Week 2
BIN0002	1652523	1	k101_561263	5606		d__Bacteria;p__Nitrospirota;c__Nitrospiria;o__Nitrospirales;f__Nitrospiraceae;g__Nitrospira_A;s__Nitrospira_A	No Cluster Assigned	1.93725			F_traG;F_traH;F_traF;F_traU;F_traW	Influent	State A	Week 2
BIN0001	5090848	1	k101_130749	3304		d__Bacteria;p__Proteobacteria;c__Gammaproteobacteria;o__Burkholderiales;f__Burkholderiaceae;g__Ottowia;s__	No Cluster Assigned	1.06698				Influent	State A	Week 2
BIN0005	1800677	1	k101_323405	7611		d__Bacteria;p__Proteobacteria;c__Gammaproteobacteria;o__Competibacterales;f__Competibacteraceae;g__RXIW01;s__RXIW01	5	1.30951				Influent	State A	Week 2
BIN0017	5111489	1	k101_301947	2986		d__Bacteria;p__Bacteroidota;c__Bacteroidia;o__AKYH767-A;f__OLB10;g__OLB10;s__OLB10	No Cluster Assigned	1.17584				Influent	State A	Week 2
BIN0004	2025525	1	k101_595104	4583		d__Bacteria;p__Proteobacteria;c__Gammaproteobacteria;o__Burkholderiales;f__Rhodocyclaceae;g__Azonexus;s__Azonexus	11	1.9333			F_traG	Influent	State A	Week 2
BIN0023	626088	2	k101_513043	3762		d__Bacteria;p__Bacteroidota;c__Bacteroidia;o__Chitinophagales;f__JADIYW01;g__JADJSS01;s__	No Cluster Assigned	15.2392				Influent	State A	Week 2
BIN0002	1652523	1	k101_265944	5071		d__Bacteria;p__Nitrospirota;c__Nitrospiria;o__Nitrospirales;f__Nitrospiraceae;g__Nitrospira_A;s__Nitrospira_A	No Cluster Assigned	2.14164				Influent	State A	Week 2
BIN0002	1652523	1	k101_301781	1796		d__Bacteria;p__Nitrospirota;c__Nitrospiria;o__Nitrospirales;f__Nitrospiraceae;g__Nitrospira_A;s__Nitrospira_A	No Cluster Assigned	6.04691			t4cp1;MOBH	Influent	State A	Week 2
BIN0010	1302268	1	k101_293673	4296		d__Bacteria;p__Proteobacteria;c__Alphaproteobacteria;o__Caulobacterales;f__Caulobacteraceae;g__Phenylobacterium;s__	No Cluster Assigned	3.20791			MOBQ	Influent	State A	Week 2
BIN0014	944216	1	k101_67362	2776		d__Bacteria;p__Bacteroidota;c__Bacteroidia;o__Chitinophagales;f__Chitinophagaceae;g__JJ008;s__	No Cluster Assigned	6.84693			MOBT	Influent	State A	Week 2
BIN0003	2781223	1	k101_202474	1643		d__Bacteria;p__Proteobacteria;c__Gammaproteobacteria;o__Burkholderiales;f__Rhodocyclaceae;g__Azospira_A;s__	1	3.92748			F_traK;F_traE	Influent	State A	Week 2
BIN0003	2781223	1	k101_282812	6075		d__Bacteria;p__Proteobacteria;c__Gammaproteobacteria;o__Burkholderiales;f__Rhodocyclaceae;g__Azospira_A;s__	No Cluster Assigned	1.0622				Influent	State A	Week 2
BIN0003	2781223	1	k101_304530	3311		d__Bacteria;p__Proteobacteria;c__Gammaproteobacteria;o__Burkholderiales;f__Rhodocyclaceae;g__Azospira_A;s__	No Cluster Assigned	1.94891				Influent	State A	Week 2
BIN0003	2781223	1	k101_563874	15063		d__Bacteria;p__Proteobacteria;c__Gammaproteobacteria;o__Burkholderiales;f__Rhodocyclaceae;g__Azospira_A;s__	No Cluster Assigned	0.42839				Influent	State A	Week 2
BIN0000	8247334	1	k101_455762	7025		Unclassified	18	0.309761				Influent	State A	Week 2
BIN0014	944216	8	k101_58133	4748		d__Bacteria;p__Bacteroidota;c__Bacteroidia;o__Chitinophagales;f__Chitinophagaceae;g__JJ008;s__	No Cluster Assigned	32.0254				Influent	State A	Week 2
BIN0014	944216	1	k101_58133	4748		d__Bacteria;p__Bacteroidota;c__Bacteroidia;o__Chitinophagales;f__Chitinophagaceae;g__JJ008;s__	No Cluster Assigned	4.00318				Influent	State A	Week 2
BIN0014	944216	8	k101_58133	4748		d__Bacteria;p__Bacteroidota;c__Bacteroidia;o__Chitinophagales;f__Chitinophagaceae;g__JJ008;s__	No Cluster Assigned	32.0254				Influent	State A	Week 2
BIN0014	944216	1	k101_58133	4748		d__Bacteria;p__Bacteroidota;c__Bacteroidia;o__Chitinophagales;f__Chitinophagaceae;g__JJ008;s__	No Cluster Assigned	4.00318				Influent	State A	Week 2
BIN0014	944216	2	k101_58133	4748		d__Bacteria;p__Bacteroidota;c__Bacteroidia;o__Chitinophagales;f__Chitinophagaceae;g__JJ008;s__	No Cluster Assigned	8.00636				Influent	State A	Week 2
BIN0014	944216	2	k101_58133	4748		d__Bacteria;p__Bacteroidota;c__Bacteroidia;o__Chitinophagales;f__Chitinophagaceae;g__JJ008;s__	No Cluster Assigned	8.00636				Influent	State A	Week 2
BIN0014	944216	2	k101_58133	4748		d__Bacteria;p__Bacteroidota;c__Bacteroidia;o__Chitinophagales;f__Chitinophagaceae;g__JJ008;s__	No Cluster Assigned	8.00636				Influent	State A	Week 2
BIN0014	944216	3	k101_58133	4748		d__Bacteria;p__Bacteroidota;c__Bacteroidia;o__Chitinophagales;f__Chitinophagaceae;g__JJ008;s__	No Cluster Assigned	12.0095				Influent	State A	Week 2
BIN0015	1618740	7	k101_58133	4748		Unclassified	No Cluster Assigned	16.3455				Influent	State A	Week 2
BIN0014	944216	1	k101_58133	4748		d__Bacteria;p__Bacteroidota;c__Bacteroidia;o__Chitinophagales;f__Chitinophagaceae;g__JJ008;s__	No Cluster Assigned	4.00318				Influent	State A	Week 2
BIN0014	944216	4	k101_58133	4748		d__Bacteria;p__Bacteroidota;c__Bacteroidia;o__Chitinophagales;f__Chitinophagaceae;g__JJ008;s__	No Cluster Assigned	16.0127				Influent	State A	Week 2
BIN0014	944216	1	k101_58133	4748		d__Bacteria;p__Bacteroidota;c__Bacteroidia;o__Chitinophagales;f__Chitinophagaceae;g__JJ008;s__	No Cluster Assigned	4.00318				Influent	State A	Week 2
BIN0014	944216	1	k101_58133	4748		d__Bacteria;p__Bacteroidota;c__Bacteroidia;o__Chitinophagales;f__Chitinophagaceae;g__JJ008;s__	No Cluster Assigned	4.00318				Influent	State A	Week 2
BIN0016	420002	1	k101_58133	4748		d__Bacteria;p__Bacteroidota;c__Ignavibacteria;o__Ignavibacteriales;f__Ignavibacteriaceae;g__IGN3;s__	No Cluster Assigned	8.99964				Influent	State A	Week 2
BIN0014	944216	1	k101_58133	4748		d__Bacteria;p__Bacteroidota;c__Bacteroidia;o__Chitinophagales;f__Chitinophagaceae;g__JJ008;s__	No Cluster Assigned	4.00318				Influent	State A	Week 2
BIN0014	944216	4	k101_58133	4748		d__Bacteria;p__Bacteroidota;c__Bacteroidia;o__Chitinophagales;f__Chitinophagaceae;g__JJ008;s__	No Cluster Assigned	16.0127				Influent	State A	Week 2
BIN0014	944216	1	k101_58133	4748		d__Bacteria;p__Bacteroidota;c__Bacteroidia;o__Chitinophagales;f__Chitinophagaceae;g__JJ008;s__	No Cluster Assigned	4.00318				Influent	State A	Week 2
BIN0014	944216	1	k101_58133	4748		d__Bacteria;p__Bacteroidota;c__Bacteroidia;o__Chitinophagales;f__Chitinophagaceae;g__JJ008;s__	No Cluster Assigned	4.00318				Influent	State A	Week 2
BIN0014	944216	3	k101_58133	4748		d__Bacteria;p__Bacteroidota;c__Bacteroidia;o__Chitinophagales;f__Chitinophagaceae;g__JJ008;s__	No Cluster Assigned	12.0095				Influent	State A	Week 2
BIN0014	944216	1	k101_58133	4748		d__Bacteria;p__Bacteroidota;c__Bacteroidia;o__Chitinophagales;f__Chitinophagaceae;g__JJ008;s__	No Cluster Assigned	4.00318				Influent	State A	Week 2
BIN0017	5111489	1	k101_58133	4748		d__Bacteria;p__Bacteroidota;c__Bacteroidia;o__AKYH767-A;f__OLB10;g__OLB10;s__OLB10	No Cluster Assigned	0.739484				Influent	State A	Week 2
BIN0014	944216	3	k101_58133	4748		d__Bacteria;p__Bacteroidota;c__Bacteroidia;o__Chitinophagales;f__Chitinophagaceae;g__JJ008;s__	No Cluster Assigned	12.0095				Influent	State A	Week 2
BIN0001	5090848	1	k101_58133	4748		d__Bacteria;p__Proteobacteria;c__Gammaproteobacteria;o__Burkholderiales;f__Burkholderiaceae;g__Ottowia;s__	No Cluster Assigned	0.742482				Influent	State A	Week 2
BIN0001	5090848	1	k101_608018	4364		d__Bacteria;p__Proteobacteria;c__Gammaproteobacteria;o__Burkholderiales;f__Burkholderiaceae;g__Ottowia;s__	No Cluster Assigned	0.807815				Influent	State A	Week 2
BIN0005	1800677	1	k101_120355	11269		d__Bacteria;p__Proteobacteria;c__Gammaproteobacteria;o__Competibacterales;f__Competibacteraceae;g__RXIW01;s__RXIW01	No Cluster Assigned	0.884435				Influent	State A	Week 2
BIN0000	8247334	1	k101_381635	10443		Unclassified	No Cluster Assigned	0.208376				Influent	State A	Week 2
BIN0000	8247334	6	k101_501411	6227		Unclassified	No Cluster Assigned	2.09675				Influent	State A	Week 2
BIN0001	5090848	1	k101_233051	1594		d__Bacteria;p__Proteobacteria;c__Gammaproteobacteria;o__Burkholderiales;f__Burkholderiaceae;g__Ottowia;s__	1	2.21161			F_traB;F_traV	Influent	State A	Week 2
BIN0001	5090848	12	k101_323405	7611		d__Bacteria;p__Proteobacteria;c__Gammaproteobacteria;o__Burkholderiales;f__Burkholderiaceae;g__Ottowia;s__	5	5.55823				Influent	State A	Week 2
BIN0001	5090848	38	k101_562596	5858		d__Bacteria;p__Proteobacteria;c__Gammaproteobacteria;o__Burkholderiales;f__Burkholderiaceae;g__Ottowia;s__	5	22.8682				Influent	State A	Week 2
BIN0002	1652523	1	k101_561263	5606		d__Bacteria;p__Nitrospirota;c__Nitrospiria;o__Nitrospirales;f__Nitrospiraceae;g__Nitrospira_A;s__Nitrospira_A	No Cluster Assigned	1.93725			F_traG;F_traH;F_traF;F_traU;F_traW	Influent	State A	Week 2
BIN0004	2025525	1	k101_512528	2656		d__Bacteria;p__Proteobacteria;c__Gammaproteobacteria;o__Burkholderiales;f__Rhodocyclaceae;g__Azonexus;s__Azonexus	26	3.33596				Influent	State A	Week 2
BIN0000	8247334	1	k101_323924	3410		Unclassified	No Cluster Assigned	0.638145				Influent	State A	Week 2
BIN0010	1302268	1	k101_82531	1728		d__Bacteria;p__Proteobacteria;c__Alphaproteobacteria;o__Caulobacterales;f__Caulobacteraceae;g__Phenylobacterium;s__	8	7.97522			T_virB9;T_virB8	Influent	State A	Week 2
BIN0011	1809758	1	k101_568737	3458		d__Bacteria;p__Myxococcota;c__Polyangia;o__Palsa-1104;f__JAEUJZ01;g__JAGNNG01;s__	No Cluster Assigned	2.86775				Influent	State A	Week 2
BIN0001	5090848	3	k101_627220	1928		d__Bacteria;p__Proteobacteria;c__Gammaproteobacteria;o__Burkholderiales;f__Burkholderiaceae;g__Ottowia;s__	No Cluster Assigned	5.48544				Influent	State A	Week 2
BIN0002	1652523	85	k101_67362	2776		d__Bacteria;p__Nitrospirota;c__Nitrospiria;o__Nitrospirales;f__Nitrospiraceae;g__Nitrospira_A;s__Nitrospira_A	No Cluster Assigned	332.536			MOBT	Influent	State A	Week 2
BIN0002	1652523	1	k101_561263	5606		d__Bacteria;p__Nitrospirota;c__Nitrospiria;o__Nitrospirales;f__Nitrospiraceae;g__Nitrospira_A;s__Nitrospira_A	No Cluster Assigned	1.93725			F_traG;F_traH;F_traF;F_traU;F_traW	Influent	State A	Week 2
BIN0009	1310970	1	k101_496728	6531		d__Bacteria;p__Myxococcota;c__Myxococcia;o__Myxococcales;f__Anaeromyxobacteraceae;g__JADKCZ01;s__	No Cluster Assigned	2.09611				Influent	State A	Week 2
BIN0004	2025525	1	k101_505423	9852		d__Bacteria;p__Proteobacteria;c__Gammaproteobacteria;o__Burkholderiales;f__Rhodocyclaceae;g__Azonexus;s__Azonexus	13	0.899342				Influent	State A	Week 2
BIN0004	2025525	1	k101_604916	3163		d__Bacteria;p__Proteobacteria;c__Gammaproteobacteria;o__Burkholderiales;f__Rhodocyclaceae;g__Azonexus;s__Azonexus	No Cluster Assigned	2.80124				Influent	State A	Week 2
BIN0020	989485	1	k101_388072	1498		d__Bacteria;p__Proteobacteria;c__Gammaproteobacteria;o__Burkholderiales;f__Rhodocyclaceae;g__JAEUNX01;s__JAEUNX01	31	12.1078			F_traV	Influent	State A	Week 2
BIN0020	989485	15	k101_505423	9852		d__Bacteria;p__Proteobacteria;c__Gammaproteobacteria;o__Burkholderiales;f__Rhodocyclaceae;g__JAEUNX01;s__JAEUNX01	13	27.615				Influent	State A	Week 2
BIN0013	721205	1	k101_60415	1614		d__Bacteria;p__Proteobacteria;c__Alphaproteobacteria;o__Sphingomonadales;f__Sphingomonadaceae;g__Novosphingobium;s__	1	15.4179			F_traK;F_traB	Influent	State A	Week 2
BIN0000	8247334	1	k101_60415	1614		Unclassified	1	1.34825			F_traK;F_traB	Influent	State A	Week 2
BIN0000	8247334	1	k101_60415	1614		Unclassified	1	1.34825			F_traK;F_traB	Influent	State A	Week 2
BIN0020	989485	1	k101_60415	1614		d__Bacteria;p__Proteobacteria;c__Gammaproteobacteria;o__Burkholderiales;f__Rhodocyclaceae;g__JAEUNX01;s__JAEUNX01	1	11.2376			F_traK;F_traB	Influent	State A	Week 2
BIN0004	2025525	1	k101_574465	3913		d__Bacteria;p__Proteobacteria;c__Gammaproteobacteria;o__Burkholderiales;f__Rhodocyclaceae;g__Azonexus;s__Azonexus	5	2.26433				Influent	State A	Week 2
BIN0031	285375	5	k101_680968	4490		d__Bacteria;p__Proteobacteria;c__Gammaproteobacteria;o__Competibacterales;f__Competibacteraceae;g__RXIV01;s__RXIV01	No Cluster Assigned	70.0317				Influent	State A	Week 2
BIN0000	8247334	6	k101_455762	7025		Unclassified	18	1.85857				Influent	State A	Week 2
BIN0013	721205	2	k101_238843	2276		d__Bacteria;p__Proteobacteria;c__Alphaproteobacteria;o__Sphingomonadales;f__Sphingomonadaceae;g__Novosphingobium;s__	No Cluster Assigned	21.8668				Influent	State A	Week 2
BIN0000	8247334	1	k101_301947	2986		Unclassified	No Cluster Assigned	0.728758				Influent	State A	Week 2
BIN0000	8247334	3	k101_357670	1674		Unclassified	No Cluster Assigned	3.89977				Influent	State A	Week 2
BIN0000	8247334	1	k101_534797	4600		Unclassified	No Cluster Assigned	0.473059				Influent	State A	Week 2
BIN0004	2025525	1	k101_575672	2722		d__Bacteria;p__Proteobacteria;c__Gammaproteobacteria;o__Burkholderiales;f__Rhodocyclaceae;g__Azonexus;s__Azonexus	6	3.25508			F_traU;F_traW	Influent	State A	Week 2
BIN0000	8247334	1	k101_200914	3078		Unclassified	No Cluster Assigned	0.706976				Influent	State A	Week 2
BIN0000	8247334	1	k101_168873	2766		Unclassified	No Cluster Assigned	0.786722				Influent	State A	Week 2
BIN0000	8247334	1	k101_530151	2930		Unclassified	No Cluster Assigned	0.742687				Influent	State A	Week 2
BIN0003	2781223	1	k101_473296	3900		d__Bacteria;p__Proteobacteria;c__Gammaproteobacteria;o__Burkholderiales;f__Rhodocyclaceae;g__Azospira_A;s__	No Cluster Assigned	1.65458				Influent	State A	Week 2
BIN0000	8247334	34	k101_388065	3858		Unclassified	No Cluster Assigned	19.1774				Influent	State A	Week 2
BIN0038	88521	2	k101_170961	3105		Unclassified	16	130.59				Influent	State A	Week 2
BIN0002	1652523	1	k101_131338	7419		d__Bacteria;p__Nitrospirota;c__Nitrospiria;o__Nitrospirales;f__Nitrospiraceae;g__Nitrospira_A;s__Nitrospira_A	No Cluster Assigned	1.46384				Influent	State A	Week 2
BIN0000	8247334	1	k101_63354	2705		Unclassified	No Cluster Assigned	0.804463				Influent	State A	Week 2
BIN0000	8247334	1	k101_63354	2705		Unclassified	No Cluster Assigned	0.804463				Influent	State A	Week 2
BIN0000	8247334	6	k101_63354	2705		Unclassified	No Cluster Assigned	4.82678				Influent	State A	Week 2
BIN0000	8247334	10	k101_63354	2705		Unclassified	No Cluster Assigned	8.04463				Influent	State A	Week 2
BIN0000	8247334	1	k101_63354	2705		Unclassified	No Cluster Assigned	0.804463				Influent	State A	Week 2
BIN0001	5090848	1	k101_113716	6982		d__Bacteria;p__Proteobacteria;c__Gammaproteobacteria;o__Burkholderiales;f__Burkholderiaceae;g__Ottowia;s__	No Cluster Assigned	0.504914				Influent	State A	Week 2
BIN0003	2781223	1	k101_608311	5694		d__Bacteria;p__Proteobacteria;c__Gammaproteobacteria;o__Burkholderiales;f__Rhodocyclaceae;g__Azospira_A;s__	No Cluster Assigned	1.13327				Influent	State A	Week 2
BIN0011	1809758	1	k101_424333	8763		d__Bacteria;p__Myxococcota;c__Polyangia;o__Palsa-1104;f__JAEUJZ01;g__JAGNNG01;s__	No Cluster Assigned	1.13165				Influent	State A	Week 2
BIN0001	5090848	1	k101_77903	1066		d__Bacteria;p__Proteobacteria;c__Gammaproteobacteria;o__Burkholderiales;f__Burkholderiaceae;g__Ottowia;s__	4	3.30704			F_traH	Influent	State A	Week 2
BIN0001	5090848	1	k101_378631	5553		d__Bacteria;p__Proteobacteria;c__Gammaproteobacteria;o__Burkholderiales;f__Burkholderiaceae;g__Ottowia;s__	No Cluster Assigned	0.634847				Influent	State A	Week 2
BIN0003	2781223	6	k101_265524	3102		d__Bacteria;p__Proteobacteria;c__Gammaproteobacteria;o__Burkholderiales;f__Rhodocyclaceae;g__Azospira_A;s__	34	12.4813				Influent	State A	Week 2
BIN0003	2781223	1	k101_409783	2678		d__Bacteria;p__Proteobacteria;c__Gammaproteobacteria;o__Burkholderiales;f__Rhodocyclaceae;g__Azospira_A;s__	34	2.40958				Influent	State A	Week 2
BIN0003	2781223	6	k101_509501	1753		d__Bacteria;p__Proteobacteria;c__Gammaproteobacteria;o__Burkholderiales;f__Rhodocyclaceae;g__Azospira_A;s__	No Cluster Assigned	22.0862			MOBH	Influent	State A	Week 2
BIN0001	5090848	1	k101_323924	3410		d__Bacteria;p__Proteobacteria;c__Gammaproteobacteria;o__Burkholderiales;f__Burkholderiaceae;g__Ottowia;s__	No Cluster Assigned	1.03381				Influent	State A	Week 2
BIN0001	5090848	1	k101_461919	5983		d__Bacteria;p__Proteobacteria;c__Gammaproteobacteria;o__Burkholderiales;f__Burkholderiaceae;g__Ottowia;s__	2	0.589221			G_tfc2	Influent	State A	Week 2
BIN0002	1652523	1	k101_67362	2776		d__Bacteria;p__Nitrospirota;c__Nitrospiria;o__Nitrospirales;f__Nitrospiraceae;g__Nitrospira_A;s__Nitrospira_A	No Cluster Assigned	3.91219			MOBT	Influent	State A	Week 2
BIN0002	1652523	1	k101_117625	6596		d__Bacteria;p__Nitrospirota;c__Nitrospiria;o__Nitrospirales;f__Nitrospiraceae;g__Nitrospira_A;s__Nitrospira_A	No Cluster Assigned	1.64649				Influent	State A	Week 2
BIN0007	3414263	1	k101_623080	3607		d__Bacteria;p__Bacteroidota;c__Bacteroidia;o__AKYH767;f__B-17BO;g__UBA4416;s__	7	1.45728	MPF_T	mate-pair-formation	T_virB5;virb4;T_virB3	Influent	State A	Week 2
BIN0002	1652523	1	k101_265944	5071		d__Bacteria;p__Nitrospirota;c__Nitrospiria;o__Nitrospirales;f__Nitrospiraceae;g__Nitrospira_A;s__Nitrospira_A	No Cluster Assigned	2.14164				Influent	State A	Week 2
BIN0015	1618740	3	k101_513043	3762		Unclassified	No Cluster Assigned	8.84122				Influent	State A	Week 2
BIN0000	8247334	8	k101_302535	5590		Unclassified	No Cluster Assigned	3.11424				Influent	State A	Week 2
BIN0013	721205	1	k101_654029	2864		d__Bacteria;p__Proteobacteria;c__Alphaproteobacteria;o__Sphingomonadales;f__Sphingomonadaceae;g__Novosphingobium;s__	No Cluster Assigned	8.68871				Influent	State A	Week 2
BIN0010	1302268	9	k101_386645	2687		d__Bacteria;p__Proteobacteria;c__Alphaproteobacteria;o__Caulobacterales;f__Caulobacteraceae;g__Phenylobacterium;s__	No Cluster Assigned	46.1595				Influent	State A	Week 2
BIN0001	5090848	1	k101_363175	4945		d__Bacteria;p__Proteobacteria;c__Gammaproteobacteria;o__Burkholderiales;f__Burkholderiaceae;g__Ottowia;s__	No Cluster Assigned	0.712903			virb4	Influent	State A	Week 2
BIN0001	5090848	1	k101_651815	6227		d__Bacteria;p__Proteobacteria;c__Gammaproteobacteria;o__Burkholderiales;f__Burkholderiaceae;g__Ottowia;s__	No Cluster Assigned	0.566132				Influent	State A	Week 2
BIN0023	626088	1	k101_562596	5858		d__Bacteria;p__Bacteroidota;c__Bacteroidia;o__Chitinophagales;f__JADIYW01;g__JADJSS01;s__	5	4.8933				Influent	State A	Week 2
BIN0002	1652523	1	k101_131338	7419		d__Bacteria;p__Nitrospirota;c__Nitrospiria;o__Nitrospirales;f__Nitrospiraceae;g__Nitrospira_A;s__Nitrospira_A	No Cluster Assigned	1.46384				Influent	State A	Week 2
BIN0017	5111489	2	k101_127889	9033		d__Bacteria;p__Bacteroidota;c__Bacteroidia;o__AKYH767-A;f__OLB10;g__OLB10;s__OLB10	No Cluster Assigned	0.777388				Influent	State A	Week 2
BIN0003	2781223	1	k101_461980	6069		d__Bacteria;p__Proteobacteria;c__Gammaproteobacteria;o__Burkholderiales;f__Rhodocyclaceae;g__Azospira_A;s__	No Cluster Assigned	1.06325				Influent	State A	Week 2
BIN0013	721205	1	k101_82531	1728		d__Bacteria;p__Proteobacteria;c__Alphaproteobacteria;o__Sphingomonadales;f__Sphingomonadaceae;g__Novosphingobium;s__	8	14.4007			T_virB9;T_virB8	Influent	State A	Week 2
BIN0011	1809758	1	k101_163102	8204		d__Bacteria;p__Myxococcota;c__Polyangia;o__Palsa-1104;f__JAEUJZ01;g__JAGNNG01;s__	No Cluster Assigned	1.20876				Influent	State A	Week 2
BIN0000	8247334	1	k101_87966	5079		Unclassified	No Cluster Assigned	0.428445				Influent	State A	Week 2
BIN0001	5090848	1	k101_389757	3716		d__Bacteria;p__Proteobacteria;c__Gammaproteobacteria;o__Burkholderiales;f__Burkholderiaceae;g__Ottowia;s__	3	0.948683			G_tfc22;G_tfc18;G_tfc19	Influent	State A	Week 2
BIN0004	2025525	1	k101_302154	1408		d__Bacteria;p__Proteobacteria;c__Gammaproteobacteria;o__Burkholderiales;f__Rhodocyclaceae;g__Azonexus;s__Azonexus	2	6.29284			G_tfc5;T_virB1	Influent	State A	Week 2
BIN0001	5090848	1	k101_540980	8258		d__Bacteria;p__Proteobacteria;c__Gammaproteobacteria;o__Burkholderiales;f__Burkholderiaceae;g__Ottowia;s__	No Cluster Assigned	0.426896				Influent	State A	Week 2
BIN0000	8247334	1	k101_265524	3102		Unclassified	34	0.701506				Influent	State A	Week 2
BIN0000	8247334	1	k101_494073	5700		Unclassified	25	0.381767				Influent	State A	Week 2
BIN0001	5090848	1	k101_173889	3544		d__Bacteria;p__Proteobacteria;c__Gammaproteobacteria;o__Burkholderiales;f__Burkholderiaceae;g__Ottowia;s__	5	0.994725				Influent	State A	Week 2
BIN0002	1652523	1	k101_561263	5606		d__Bacteria;p__Nitrospirota;c__Nitrospiria;o__Nitrospirales;f__Nitrospiraceae;g__Nitrospira_A;s__Nitrospira_A	No Cluster Assigned	1.93725			F_traG;F_traH;F_traF;F_traU;F_traW	Influent	State A	Week 2
BIN0020	989485	1	k101_98244	2749		d__Bacteria;p__Proteobacteria;c__Gammaproteobacteria;o__Burkholderiales;f__Rhodocyclaceae;g__JAEUNX01;s__JAEUNX01	No Cluster Assigned	6.59786				Influent	State A	Week 2
BIN0020	989485	1	k101_238580	8378		d__Bacteria;p__Proteobacteria;c__Gammaproteobacteria;o__Burkholderiales;f__Rhodocyclaceae;g__JAEUNX01;s__JAEUNX01	No Cluster Assigned	2.1649				Influent	State A	Week 2
BIN0020	989485	1	k101_389757	3716		d__Bacteria;p__Proteobacteria;c__Gammaproteobacteria;o__Burkholderiales;f__Rhodocyclaceae;g__JAEUNX01;s__JAEUNX01	3	4.88092			G_tfc22;G_tfc18;G_tfc19	Influent	State A	Week 2
BIN0017	5111489	2	k101_127889	9033		d__Bacteria;p__Bacteroidota;c__Bacteroidia;o__AKYH767-A;f__OLB10;g__OLB10;s__OLB10	No Cluster Assigned	0.777388				Influent	State A	Week 2
BIN0017	5111489	1	k101_282043	4804		d__Bacteria;p__Bacteroidota;c__Bacteroidia;o__AKYH767-A;f__OLB10;g__OLB10;s__OLB10	No Cluster Assigned	0.730864				Influent	State A	Week 2
BIN0017	5111489	1	k101_637039	2348		d__Bacteria;p__Bacteroidota;c__Bacteroidia;o__AKYH767-A;f__OLB10;g__OLB10;s__OLB10	2	1.49535	MPF_G	mate-pair-formation	G_tfc2	Influent	State A	Week 2
BIN0000	8247334	3	k101_457043	3175		Unclassified	No Cluster Assigned	2.05613				Influent	State A	Week 2
BIN0007	3414263	1	k101_127889	9033		d__Bacteria;p__Bacteroidota;c__Bacteroidia;o__AKYH767;f__B-17BO;g__UBA4416;s__	No Cluster Assigned	0.581913				Influent	State A	Week 2
BIN0000	8247334	1	k101_290487	2568		Unclassified	No Cluster Assigned	0.84738				Influent	State A	Week 2
BIN0007	3414263	1	k101_301947	2986		d__Bacteria;p__Bacteroidota;c__Bacteroidia;o__AKYH767;f__B-17BO;g__UBA4416;s__	No Cluster Assigned	1.76035				Influent	State A	Week 2
BIN0001	5090848	1	k101_363175	4945		d__Bacteria;p__Proteobacteria;c__Gammaproteobacteria;o__Burkholderiales;f__Burkholderiaceae;g__Ottowia;s__	No Cluster Assigned	0.712903			virb4	Influent	State A	Week 2
BIN0000	8247334	1	k101_388072	1498		Unclassified	31	1.45265			F_traV	Influent	State A	Week 2
BIN0001	5090848	1	k101_270372	1251		d__Bacteria;p__Proteobacteria;c__Gammaproteobacteria;o__Burkholderiales;f__Burkholderiaceae;g__Ottowia;s__	1	2.81799			F_traE;F_traL	Influent	State A	Week 2
BIN0001	5090848	1	k101_534797	4600		d__Bacteria;p__Proteobacteria;c__Gammaproteobacteria;o__Burkholderiales;f__Burkholderiaceae;g__Ottowia;s__	No Cluster Assigned	0.766371				Influent	State A	Week 2
BIN0006	962179	1	k101_635312	7413		d__Bacteria;p__Cyanobacteria;c__Vampirovibrionia;o__Obscuribacterales;f__Obscuribacteraceae;g__Obscuribacter;s__Obscuribacter	No Cluster Assigned	2.51615				Influent	State A	Week 2
BIN0000	8247334	1	k101_369912	3008		Unclassified	No Cluster Assigned	0.723428				Influent	State A	Week 2
BIN0005	1800677	1	k101_401518	8928		d__Bacteria;p__Proteobacteria;c__Gammaproteobacteria;o__Competibacterales;f__Competibacteraceae;g__RXIW01;s__RXIW01	No Cluster Assigned	1.11634				Influent	State A	Week 2
BIN0000	8247334	1	k101_369912	3008		Unclassified	No Cluster Assigned	0.723428				Influent	State A	Week 2
BIN0001	5090848	1	k101_363051	4082		d__Bacteria;p__Proteobacteria;c__Gammaproteobacteria;o__Burkholderiales;f__Burkholderiaceae;g__Ottowia;s__	2	0.863622	MPF_G	mate-pair-formation	G_tfc5;T_virB1;G_tfc3;G_tfc2	Influent	State A	Week 2
BIN0000	8247334	1	k101_278451	1568		Unclassified	No Cluster Assigned	1.3878				Influent	State A	Week 2
BIN0002	1652523	1	k101_67362	2776		d__Bacteria;p__Nitrospirota;c__Nitrospiria;o__Nitrospirales;f__Nitrospiraceae;g__Nitrospira_A;s__Nitrospira_A	No Cluster Assigned	3.91219			MOBT	Influent	State A	Week 2
BIN0002	1652523	1	k101_67362	2776		d__Bacteria;p__Nitrospirota;c__Nitrospiria;o__Nitrospirales;f__Nitrospiraceae;g__Nitrospira_A;s__Nitrospira_A	No Cluster Assigned	3.91219			MOBT	Influent	State A	Week 2
BIN0002	1652523	1	k101_67362	2776		d__Bacteria;p__Nitrospirota;c__Nitrospiria;o__Nitrospirales;f__Nitrospiraceae;g__Nitrospira_A;s__Nitrospira_A	No Cluster Assigned	3.91219			MOBT	Influent	State A	Week 2
BIN0002	1652523	1	k101_67362	2776		d__Bacteria;p__Nitrospirota;c__Nitrospiria;o__Nitrospirales;f__Nitrospiraceae;g__Nitrospira_A;s__Nitrospira_A	No Cluster Assigned	3.91219			MOBT	Influent	State A	Week 2
BIN0002	1652523	1	k101_67362	2776		d__Bacteria;p__Nitrospirota;c__Nitrospiria;o__Nitrospirales;f__Nitrospiraceae;g__Nitrospira_A;s__Nitrospira_A	No Cluster Assigned	3.91219			MOBT	Influent	State A	Week 2
BIN0002	1652523	1	k101_67362	2776		d__Bacteria;p__Nitrospirota;c__Nitrospiria;o__Nitrospirales;f__Nitrospiraceae;g__Nitrospira_A;s__Nitrospira_A	No Cluster Assigned	3.91219			MOBT	Influent	State A	Week 2
BIN0002	1652523	1	k101_67362	2776		d__Bacteria;p__Nitrospirota;c__Nitrospiria;o__Nitrospirales;f__Nitrospiraceae;g__Nitrospira_A;s__Nitrospira_A	No Cluster Assigned	3.91219			MOBT	Influent	State A	Week 2
BIN0002	1652523	1	k101_67362	2776		d__Bacteria;p__Nitrospirota;c__Nitrospiria;o__Nitrospirales;f__Nitrospiraceae;g__Nitrospira_A;s__Nitrospira_A	No Cluster Assigned	3.91219			MOBT	Influent	State A	Week 2
BIN0002	1652523	25	k101_67362	2776		d__Bacteria;p__Nitrospirota;c__Nitrospiria;o__Nitrospirales;f__Nitrospiraceae;g__Nitrospira_A;s__Nitrospira_A	No Cluster Assigned	97.8048			MOBT	Influent	State A	Week 2
BIN0002	1652523	1	k101_67362	2776		d__Bacteria;p__Nitrospirota;c__Nitrospiria;o__Nitrospirales;f__Nitrospiraceae;g__Nitrospira_A;s__Nitrospira_A	No Cluster Assigned	3.91219			MOBT	Influent	State A	Week 2
BIN0002	1652523	10	k101_67362	2776		d__Bacteria;p__Nitrospirota;c__Nitrospiria;o__Nitrospirales;f__Nitrospiraceae;g__Nitrospira_A;s__Nitrospira_A	No Cluster Assigned	39.1219			MOBT	Influent	State A	Week 2
BIN0002	1652523	1	k101_67362	2776		d__Bacteria;p__Nitrospirota;c__Nitrospiria;o__Nitrospirales;f__Nitrospiraceae;g__Nitrospira_A;s__Nitrospira_A	No Cluster Assigned	3.91219			MOBT	Influent	State A	Week 2
BIN0002	1652523	1	k101_67362	2776		d__Bacteria;p__Nitrospirota;c__Nitrospiria;o__Nitrospirales;f__Nitrospiraceae;g__Nitrospira_A;s__Nitrospira_A	No Cluster Assigned	3.91219			MOBT	Influent	State A	Week 2
BIN0002	1652523	1	k101_67362	2776		d__Bacteria;p__Nitrospirota;c__Nitrospiria;o__Nitrospirales;f__Nitrospiraceae;g__Nitrospira_A;s__Nitrospira_A	No Cluster Assigned	3.91219			MOBT	Influent	State A	Week 2
BIN0002	1652523	1	k101_67362	2776		d__Bacteria;p__Nitrospirota;c__Nitrospiria;o__Nitrospirales;f__Nitrospiraceae;g__Nitrospira_A;s__Nitrospira_A	No Cluster Assigned	3.91219			MOBT	Influent	State A	Week 2
BIN0000	8247334	1	k101_67362	2776		Unclassified	No Cluster Assigned	0.783888			MOBT	Influent	State A	Week 2
BIN0002	1652523	1	k101_67362	2776		d__Bacteria;p__Nitrospirota;c__Nitrospiria;o__Nitrospirales;f__Nitrospiraceae;g__Nitrospira_A;s__Nitrospira_A	No Cluster Assigned	3.91219			MOBT	Influent	State A	Week 2
BIN0002	1652523	1	k101_67362	2776		d__Bacteria;p__Nitrospirota;c__Nitrospiria;o__Nitrospirales;f__Nitrospiraceae;g__Nitrospira_A;s__Nitrospira_A	No Cluster Assigned	3.91219			MOBT	Influent	State A	Week 2
BIN0002	1652523	1	k101_67362	2776		d__Bacteria;p__Nitrospirota;c__Nitrospiria;o__Nitrospirales;f__Nitrospiraceae;g__Nitrospira_A;s__Nitrospira_A	No Cluster Assigned	3.91219			MOBT	Influent	State A	Week 2
BIN0002	1652523	1	k101_67362	2776		d__Bacteria;p__Nitrospirota;c__Nitrospiria;o__Nitrospirales;f__Nitrospiraceae;g__Nitrospira_A;s__Nitrospira_A	No Cluster Assigned	3.91219			MOBT	Influent	State A	Week 2
BIN0002	1652523	1	k101_67362	2776		d__Bacteria;p__Nitrospirota;c__Nitrospiria;o__Nitrospirales;f__Nitrospiraceae;g__Nitrospira_A;s__Nitrospira_A	No Cluster Assigned	3.91219			MOBT	Influent	State A	Week 2
BIN0002	1652523	1	k101_67362	2776		d__Bacteria;p__Nitrospirota;c__Nitrospiria;o__Nitrospirales;f__Nitrospiraceae;g__Nitrospira_A;s__Nitrospira_A	No Cluster Assigned	3.91219			MOBT	Influent	State A	Week 2
BIN0002	1652523	1	k101_67362	2776		d__Bacteria;p__Nitrospirota;c__Nitrospiria;o__Nitrospirales;f__Nitrospiraceae;g__Nitrospira_A;s__Nitrospira_A	No Cluster Assigned	3.91219			MOBT	Influent	State A	Week 2
BIN0002	1652523	1	k101_67362	2776		d__Bacteria;p__Nitrospirota;c__Nitrospiria;o__Nitrospirales;f__Nitrospiraceae;g__Nitrospira_A;s__Nitrospira_A	No Cluster Assigned	3.91219			MOBT	Influent	State A	Week 2
BIN0002	1652523	1	k101_67362	2776		d__Bacteria;p__Nitrospirota;c__Nitrospiria;o__Nitrospirales;f__Nitrospiraceae;g__Nitrospira_A;s__Nitrospira_A	No Cluster Assigned	3.91219			MOBT	Influent	State A	Week 2
BIN0002	1652523	1	k101_67362	2776		d__Bacteria;p__Nitrospirota;c__Nitrospiria;o__Nitrospirales;f__Nitrospiraceae;g__Nitrospira_A;s__Nitrospira_A	No Cluster Assigned	3.91219			MOBT	Influent	State A	Week 2
BIN0002	1652523	1	k101_67362	2776		d__Bacteria;p__Nitrospirota;c__Nitrospiria;o__Nitrospirales;f__Nitrospiraceae;g__Nitrospira_A;s__Nitrospira_A	No Cluster Assigned	3.91219			MOBT	Influent	State A	Week 2
BIN0002	1652523	1	k101_67362	2776		d__Bacteria;p__Nitrospirota;c__Nitrospiria;o__Nitrospirales;f__Nitrospiraceae;g__Nitrospira_A;s__Nitrospira_A	No Cluster Assigned	3.91219			MOBT	Influent	State A	Week 2
BIN0002	1652523	1	k101_67362	2776		d__Bacteria;p__Nitrospirota;c__Nitrospiria;o__Nitrospirales;f__Nitrospiraceae;g__Nitrospira_A;s__Nitrospira_A	No Cluster Assigned	3.91219			MOBT	Influent	State A	Week 2
BIN0002	1652523	38	k101_67362	2776		d__Bacteria;p__Nitrospirota;c__Nitrospiria;o__Nitrospirales;f__Nitrospiraceae;g__Nitrospira_A;s__Nitrospira_A	No Cluster Assigned	148.663			MOBT	Influent	State A	Week 2
BIN0002	1652523	1	k101_67362	2776		d__Bacteria;p__Nitrospirota;c__Nitrospiria;o__Nitrospirales;f__Nitrospiraceae;g__Nitrospira_A;s__Nitrospira_A	No Cluster Assigned	3.91219			MOBT	Influent	State A	Week 2
BIN0002	1652523	110	k101_67362	2776		d__Bacteria;p__Nitrospirota;c__Nitrospiria;o__Nitrospirales;f__Nitrospiraceae;g__Nitrospira_A;s__Nitrospira_A	No Cluster Assigned	430.341			MOBT	Influent	State A	Week 2
BIN0002	1652523	6	k101_67362	2776		d__Bacteria;p__Nitrospirota;c__Nitrospiria;o__Nitrospirales;f__Nitrospiraceae;g__Nitrospira_A;s__Nitrospira_A	No Cluster Assigned	23.4731			MOBT	Influent	State A	Week 2
BIN0002	1652523	1	k101_67362	2776		d__Bacteria;p__Nitrospirota;c__Nitrospiria;o__Nitrospirales;f__Nitrospiraceae;g__Nitrospira_A;s__Nitrospira_A	No Cluster Assigned	3.91219			MOBT	Influent	State A	Week 2
BIN0022	838045	1	k101_301947	2986		d__Bacteria;p__Bacteroidota;c__Bacteroidia;o__Chitinophagales;f__Saprospiraceae;g__OLB8;s__	No Cluster Assigned	7.17183				Influent	State A	Week 2
BIN0001	5090848	1	k101_88144	3036		d__Bacteria;p__Proteobacteria;c__Gammaproteobacteria;o__Burkholderiales;f__Burkholderiaceae;g__Ottowia;s__	No Cluster Assigned	1.16117				Influent	State A	Week 2
BIN0001	5090848	16	k101_242906	3049		d__Bacteria;p__Proteobacteria;c__Gammaproteobacteria;o__Burkholderiales;f__Burkholderiaceae;g__Ottowia;s__	No Cluster Assigned	18.4995				Influent	State A	Week 2
BIN0001	5090848	1	k101_131373	2838		d__Bacteria;p__Proteobacteria;c__Gammaproteobacteria;o__Burkholderiales;f__Burkholderiaceae;g__Ottowia;s__	No Cluster Assigned	1.24218				Influent	State A	Week 2
BIN0020	989485	1	k101_505423	9852		d__Bacteria;p__Proteobacteria;c__Gammaproteobacteria;o__Burkholderiales;f__Rhodocyclaceae;g__JAEUNX01;s__JAEUNX01	13	1.841				Influent	State A	Week 2
BIN0003	2781223	3	k101_238580	8378		d__Bacteria;p__Proteobacteria;c__Gammaproteobacteria;o__Burkholderiales;f__Rhodocyclaceae;g__Azospira_A;s__	No Cluster Assigned	2.31064				Influent	State A	Week 2
BIN0020	989485	1	k101_595104	4583		d__Bacteria;p__Proteobacteria;c__Gammaproteobacteria;o__Burkholderiales;f__Rhodocyclaceae;g__JAEUNX01;s__JAEUNX01	11	3.95756			F_traG	Influent	State A	Week 2
BIN0022	838045	1	k101_301947	2986		d__Bacteria;p__Bacteroidota;c__Bacteroidia;o__Chitinophagales;f__Saprospiraceae;g__OLB8;s__	No Cluster Assigned	7.17183				Influent	State A	Week 2
BIN0010	1302268	1	k101_455762	7025		d__Bacteria;p__Proteobacteria;c__Alphaproteobacteria;o__Caulobacterales;f__Caulobacteraceae;g__Phenylobacterium;s__	18	1.96173				Influent	State A	Week 2
BIN0006	962179	1	k101_357305	1989		d__Bacteria;p__Cyanobacteria;c__Vampirovibrionia;o__Obscuribacterales;f__Obscuribacteraceae;g__Obscuribacter;s__Obscuribacter	No Cluster Assigned	9.3777			MOBP2	Influent	State A	Week 2
BIN0000	8247334	10	k101_661122	1013		Unclassified	No Cluster Assigned	21.4815			MOBH	Influent	State A	Week 2
BIN0000	8247334	1	k101_158567	3662		Unclassified	No Cluster Assigned	0.594231				Influent	State A	Week 2
BIN0000	8247334	1	k101_563874	15063		Unclassified	No Cluster Assigned	0.144465				Influent	State A	Week 2
BIN0000	8247334	1	k101_614948	2683		Unclassified	No Cluster Assigned	0.81106				Influent	State A	Week 2
BIN0000	8247334	1	k101_653242	1570		Unclassified	2	1.38603			T_virB1;G_tfc3	Influent	State A	Week 2
BIN0000	8247334	1	k101_437999	4550		Unclassified	No Cluster Assigned	0.478258			G_tfc24	Influent	State A	Week 2
BIN0000	8247334	1	k101_595104	4583		Unclassified	11	0.474814			F_traG	Influent	State A	Week 2
BIN0033	99686	35	k101_253017	1315		Unclassified	No Cluster Assigned	4791.76				Influent	State A	Week 2
BIN0017	5111489	1	k101_69905	3770		d__Bacteria;p__Bacteroidota;c__Bacteroidia;o__AKYH767-A;f__OLB10;g__OLB10;s__OLB10	No Cluster Assigned	0.931318				Influent	State A	Week 2
BIN0013	721205	1	k101_69905	3770		d__Bacteria;p__Proteobacteria;c__Alphaproteobacteria;o__Sphingomonadales;f__Sphingomonadaceae;g__Novosphingobium;s__	No Cluster Assigned	6.60065				Influent	State A	Week 2
BIN0005	1800677	1	k101_69905	3770		d__Bacteria;p__Proteobacteria;c__Gammaproteobacteria;o__Competibacterales;f__Competibacteraceae;g__RXIW01;s__RXIW01	No Cluster Assigned	2.64369				Influent	State A	Week 2
BIN0013	721205	1	k101_69905	3770		d__Bacteria;p__Proteobacteria;c__Alphaproteobacteria;o__Sphingomonadales;f__Sphingomonadaceae;g__Novosphingobium;s__	No Cluster Assigned	6.60065				Influent	State A	Week 2
BIN0008	1554585	1	k101_69905	3770		d__Bacteria;p__Proteobacteria;c__Gammaproteobacteria;o__Steroidobacterales;f__Steroidobacteraceae;g__RPQJ01;s__	No Cluster Assigned	3.06218				Influent	State A	Week 2
BIN0003	2781223	9	k101_69905	3770		d__Bacteria;p__Proteobacteria;c__Gammaproteobacteria;o__Burkholderiales;f__Rhodocyclaceae;g__Azospira_A;s__	No Cluster Assigned	15.4047				Influent	State A	Week 2
BIN0013	721205	1	k101_69905	3770		d__Bacteria;p__Proteobacteria;c__Alphaproteobacteria;o__Sphingomonadales;f__Sphingomonadaceae;g__Novosphingobium;s__	No Cluster Assigned	6.60065				Influent	State A	Week 2
BIN0013	721205	1	k101_69905	3770		d__Bacteria;p__Proteobacteria;c__Alphaproteobacteria;o__Sphingomonadales;f__Sphingomonadaceae;g__Novosphingobium;s__	No Cluster Assigned	6.60065				Influent	State A	Week 2
BIN0001	5090848	36	k101_627220	1928		d__Bacteria;p__Proteobacteria;c__Gammaproteobacteria;o__Burkholderiales;f__Burkholderiaceae;g__Ottowia;s__	No Cluster Assigned	65.8252				Influent	State A	Week 2
BIN0013	721205	1	k101_255336	4466		d__Bacteria;p__Proteobacteria;c__Alphaproteobacteria;o__Sphingomonadales;f__Sphingomonadaceae;g__Novosphingobium;s__	No Cluster Assigned	5.57198				Influent	State A	Week 2
BIN0013	721205	1	k101_349295	2335		d__Bacteria;p__Proteobacteria;c__Alphaproteobacteria;o__Sphingomonadales;f__Sphingomonadaceae;g__Novosphingobium;s__	No Cluster Assigned	10.6572				Influent	State A	Week 2
BIN0013	721205	1	k101_602027	2716		d__Bacteria;p__Proteobacteria;c__Alphaproteobacteria;o__Sphingomonadales;f__Sphingomonadaceae;g__Novosphingobium;s__	No Cluster Assigned	9.16217				Influent	State A	Week 2
BIN0000	8247334	1	k101_173889	3544		Unclassified	5	0.614016				Influent	State A	Week 2
BIN0000	8247334	1	k101_202474	1643		Unclassified	1	1.32445			F_traK;F_traE	Influent	State A	Week 2
BIN0010	1302268	1	k101_118889	3149		d__Bacteria;p__Proteobacteria;c__Alphaproteobacteria;o__Caulobacterales;f__Caulobacteraceae;g__Phenylobacterium;s__	No Cluster Assigned	4.37637				Influent	State A	Week 2
BIN0000	8247334	1	k101_381635	10443		Unclassified	No Cluster Assigned	0.208376				Influent	State A	Week 2
BIN0005	1800677	3	k101_86926	1196		d__Bacteria;p__Proteobacteria;c__Gammaproteobacteria;o__Competibacterales;f__Competibacteraceae;g__RXIW01;s__RXIW01	No Cluster Assigned	25.0001			MOBQ	Influent	State A	Week 2
BIN0005	1800677	28	k101_326192	2602		d__Bacteria;p__Proteobacteria;c__Gammaproteobacteria;o__Competibacterales;f__Competibacteraceae;g__RXIW01;s__RXIW01	No Cluster Assigned	107.251				Influent	State A	Week 2
BIN0001	5090848	1	k101_361337	1361		d__Bacteria;p__Proteobacteria;c__Gammaproteobacteria;o__Burkholderiales;f__Burkholderiaceae;g__Ottowia;s__	12	2.59023				Influent	State A	Week 2
BIN0001	5090848	1	k101_534797	4600		d__Bacteria;p__Proteobacteria;c__Gammaproteobacteria;o__Burkholderiales;f__Burkholderiaceae;g__Ottowia;s__	No Cluster Assigned	0.766371				Influent	State A	Week 2
BIN0008	1554585	1	k101_301947	2986		d__Bacteria;p__Proteobacteria;c__Gammaproteobacteria;o__Steroidobacterales;f__Steroidobacteraceae;g__RPQJ01;s__	No Cluster Assigned	3.86619				Influent	State A	Week 2
BIN0000	8247334	1	k101_501411	6227		Unclassified	No Cluster Assigned	0.349458				Influent	State A	Week 2
BIN0003	2781223	5	k101_95554	3376		d__Bacteria;p__Proteobacteria;c__Gammaproteobacteria;o__Burkholderiales;f__Rhodocyclaceae;g__Azospira_A;s__	No Cluster Assigned	9.55694				Influent	State A	Week 2
BIN0000	8247334	8	k101_332052	2740		Unclassified	26	6.3535				Influent	State A	Week 2
BIN0000	8247334	7	k101_512528	2656		Unclassified	26	5.73513				Influent	State A	Week 2
BIN0001	5090848	1	k101_323405	7611		d__Bacteria;p__Proteobacteria;c__Gammaproteobacteria;o__Burkholderiales;f__Burkholderiaceae;g__Ottowia;s__	5	0.463186				Influent	State A	Week 2
BIN0001	5090848	1	k101_318800	6222		d__Bacteria;p__Proteobacteria;c__Gammaproteobacteria;o__Burkholderiales;f__Burkholderiaceae;g__Ottowia;s__	35	0.566587				Influent	State A	Week 2
BIN0001	5090848	88	k101_363051	4082		d__Bacteria;p__Proteobacteria;c__Gammaproteobacteria;o__Burkholderiales;f__Burkholderiaceae;g__Ottowia;s__	2	75.9988	MPF_G	mate-pair-formation	G_tfc5;T_virB1;G_tfc3;G_tfc2	Influent	State A	Week 2
BIN0001	5090848	21	k101_637039	2348		d__Bacteria;p__Proteobacteria;c__Gammaproteobacteria;o__Burkholderiales;f__Burkholderiaceae;g__Ottowia;s__	2	31.5296	MPF_G	mate-pair-formation	G_tfc2	Influent	State A	Week 2
BIN0045	71301	1	k101_301947	2986		Unclassified	No Cluster Assigned	84.295				Influent	State A	Week 2
BIN0022	838045	1	k101_207618	9561		d__Bacteria;p__Bacteroidota;c__Bacteroidia;o__Chitinophagales;f__Saprospiraceae;g__OLB8;s__	33	2.23984				Influent	State A	Week 2
BIN0022	838045	1	k101_475515	3415		d__Bacteria;p__Bacteroidota;c__Bacteroidia;o__Chitinophagales;f__Saprospiraceae;g__OLB8;s__	No Cluster Assigned	6.27089				Influent	State A	Week 2
BIN0000	8247334	1	k101_280176	2631		Unclassified	No Cluster Assigned	0.82709				Influent	State A	Week 2
BIN0001	5090848	1	k101_318800	6222		d__Bacteria;p__Proteobacteria;c__Gammaproteobacteria;o__Burkholderiales;f__Burkholderiaceae;g__Ottowia;s__	35	0.566587				Influent	State A	Week 2
BIN0001	5090848	1	k101_461919	5983		d__Bacteria;p__Proteobacteria;c__Gammaproteobacteria;o__Burkholderiales;f__Burkholderiaceae;g__Ottowia;s__	2	0.589221			G_tfc2	Influent	State A	Week 2
BIN0001	5090848	1	k101_651815	6227		d__Bacteria;p__Proteobacteria;c__Gammaproteobacteria;o__Burkholderiales;f__Burkholderiaceae;g__Ottowia;s__	No Cluster Assigned	0.566132				Influent	State A	Week 2
BIN0005	1800677	5	k101_290487	2568		d__Bacteria;p__Proteobacteria;c__Gammaproteobacteria;o__Competibacterales;f__Competibacteraceae;g__RXIW01;s__RXIW01	No Cluster Assigned	19.4056				Influent	State A	Week 2
BIN0003	2781223	1	k101_173889	3544		d__Bacteria;p__Proteobacteria;c__Gammaproteobacteria;o__Burkholderiales;f__Rhodocyclaceae;g__Azospira_A;s__	5	1.82078				Influent	State A	Week 2
BIN0001	5090848	17	k101_582936	3246		d__Bacteria;p__Proteobacteria;c__Gammaproteobacteria;o__Burkholderiales;f__Burkholderiaceae;g__Ottowia;s__	No Cluster Assigned	18.4628				Influent	State A	Week 2
BIN0033	99686	2	k101_72882	1434		Unclassified	14	251.092			G_tfc7	Influent	State A	Week 2
BIN0002	1652523	1	k101_72882	1434		d__Bacteria;p__Nitrospirota;c__Nitrospiria;o__Nitrospirales;f__Nitrospiraceae;g__Nitrospira_A;s__Nitrospira_A	14	7.57339			G_tfc7	Influent	State A	Week 2
BIN0005	1800677	1	k101_72882	1434		d__Bacteria;p__Proteobacteria;c__Gammaproteobacteria;o__Competibacterales;f__Competibacteraceae;g__RXIW01;s__RXIW01	14	6.95028			G_tfc7	Influent	State A	Week 2
BIN0000	8247334	1	k101_72882	1434		Unclassified	14	1.51748			G_tfc7	Influent	State A	Week 2
BIN0000	8247334	1	k101_72882	1434		Unclassified	14	1.51748			G_tfc7	Influent	State A	Week 2
BIN0000	8247334	1	k101_72882	1434		Unclassified	14	1.51748			G_tfc7	Influent	State A	Week 2
BIN0033	99686	3	k101_72882	1434		Unclassified	14	376.639			G_tfc7	Influent	State A	Week 2
BIN0017	5111489	1	k101_301947	2986		d__Bacteria;p__Bacteroidota;c__Bacteroidia;o__AKYH767-A;f__OLB10;g__OLB10;s__OLB10	No Cluster Assigned	1.17584				Influent	State A	Week 2
BIN0001	5090848	1	k101_73116	3346		d__Bacteria;p__Proteobacteria;c__Gammaproteobacteria;o__Burkholderiales;f__Burkholderiaceae;g__Ottowia;s__	No Cluster Assigned	1.05359			F_traN	Influent	State A	Week 2
BIN0001	5090848	1	k101_73116	3346		d__Bacteria;p__Proteobacteria;c__Gammaproteobacteria;o__Burkholderiales;f__Burkholderiaceae;g__Ottowia;s__	No Cluster Assigned	1.05359			F_traN	Influent	State A	Week 2
BIN0001	5090848	1	k101_73116	3346		d__Bacteria;p__Proteobacteria;c__Gammaproteobacteria;o__Burkholderiales;f__Burkholderiaceae;g__Ottowia;s__	No Cluster Assigned	1.05359			F_traN	Influent	State A	Week 2
BIN0001	5090848	1	k101_73116	3346		d__Bacteria;p__Proteobacteria;c__Gammaproteobacteria;o__Burkholderiales;f__Burkholderiaceae;g__Ottowia;s__	No Cluster Assigned	1.05359			F_traN	Influent	State A	Week 2
BIN0017	5111489	1	k101_73116	3346		d__Bacteria;p__Bacteroidota;c__Bacteroidia;o__AKYH767-A;f__OLB10;g__OLB10;s__OLB10	No Cluster Assigned	1.04933			F_traN	Influent	State A	Week 2
BIN0001	5090848	1	k101_73116	3346		d__Bacteria;p__Proteobacteria;c__Gammaproteobacteria;o__Burkholderiales;f__Burkholderiaceae;g__Ottowia;s__	No Cluster Assigned	1.05359			F_traN	Influent	State A	Week 2
BIN0001	5090848	1	k101_73116	3346		d__Bacteria;p__Proteobacteria;c__Gammaproteobacteria;o__Burkholderiales;f__Burkholderiaceae;g__Ottowia;s__	No Cluster Assigned	1.05359			F_traN	Influent	State A	Week 2
BIN0001	5090848	1	k101_73116	3346		d__Bacteria;p__Proteobacteria;c__Gammaproteobacteria;o__Burkholderiales;f__Burkholderiaceae;g__Ottowia;s__	No Cluster Assigned	1.05359			F_traN	Influent	State A	Week 2
BIN0000	8247334	23	k101_108292	2955		Unclassified	No Cluster Assigned	16.9373				Influent	State A	Week 2
BIN0001	5090848	1	k101_301947	2986		d__Bacteria;p__Proteobacteria;c__Gammaproteobacteria;o__Burkholderiales;f__Burkholderiaceae;g__Ottowia;s__	No Cluster Assigned	1.18061				Influent	State A	Week 2
BIN0010	1302268	1	k101_73415	4854		d__Bacteria;p__Proteobacteria;c__Alphaproteobacteria;o__Caulobacterales;f__Caulobacteraceae;g__Phenylobacterium;s__	No Cluster Assigned	2.83914				Influent	State A	Week 2
BIN0000	8247334	1	k101_73415	4854		Unclassified	No Cluster Assigned	0.448305				Influent	State A	Week 2
BIN0010	1302268	1	k101_73415	4854		d__Bacteria;p__Proteobacteria;c__Alphaproteobacteria;o__Caulobacterales;f__Caulobacteraceae;g__Phenylobacterium;s__	No Cluster Assigned	2.83914				Influent	State A	Week 2
BIN0010	1302268	1	k101_73415	4854		d__Bacteria;p__Proteobacteria;c__Alphaproteobacteria;o__Caulobacterales;f__Caulobacteraceae;g__Phenylobacterium;s__	No Cluster Assigned	2.83914				Influent	State A	Week 2
BIN0003	2781223	1	k101_73415	4854		d__Bacteria;p__Proteobacteria;c__Gammaproteobacteria;o__Burkholderiales;f__Rhodocyclaceae;g__Azospira_A;s__	No Cluster Assigned	1.32939				Influent	State A	Week 2
BIN0010	1302268	1	k101_73415	4854		d__Bacteria;p__Proteobacteria;c__Alphaproteobacteria;o__Caulobacterales;f__Caulobacteraceae;g__Phenylobacterium;s__	No Cluster Assigned	2.83914				Influent	State A	Week 2
BIN0010	1302268	1	k101_73415	4854		d__Bacteria;p__Proteobacteria;c__Alphaproteobacteria;o__Caulobacterales;f__Caulobacteraceae;g__Phenylobacterium;s__	No Cluster Assigned	2.83914				Influent	State A	Week 2
BIN0010	1302268	1	k101_73415	4854		d__Bacteria;p__Proteobacteria;c__Alphaproteobacteria;o__Caulobacterales;f__Caulobacteraceae;g__Phenylobacterium;s__	No Cluster Assigned	2.83914				Influent	State A	Week 2
BIN0010	1302268	1	k101_73415	4854		d__Bacteria;p__Proteobacteria;c__Alphaproteobacteria;o__Caulobacterales;f__Caulobacteraceae;g__Phenylobacterium;s__	No Cluster Assigned	2.83914				Influent	State A	Week 2
BIN0010	1302268	1	k101_73415	4854		d__Bacteria;p__Proteobacteria;c__Alphaproteobacteria;o__Caulobacterales;f__Caulobacteraceae;g__Phenylobacterium;s__	No Cluster Assigned	2.83914				Influent	State A	Week 2
BIN0010	1302268	1	k101_73415	4854		d__Bacteria;p__Proteobacteria;c__Alphaproteobacteria;o__Caulobacterales;f__Caulobacteraceae;g__Phenylobacterium;s__	No Cluster Assigned	2.83914				Influent	State A	Week 2
BIN0010	1302268	1	k101_73415	4854		d__Bacteria;p__Proteobacteria;c__Alphaproteobacteria;o__Caulobacterales;f__Caulobacteraceae;g__Phenylobacterium;s__	No Cluster Assigned	2.83914				Influent	State A	Week 2
BIN0010	1302268	1	k101_73415	4854		d__Bacteria;p__Proteobacteria;c__Alphaproteobacteria;o__Caulobacterales;f__Caulobacteraceae;g__Phenylobacterium;s__	No Cluster Assigned	2.83914				Influent	State A	Week 2
BIN0010	1302268	1	k101_73415	4854		d__Bacteria;p__Proteobacteria;c__Alphaproteobacteria;o__Caulobacterales;f__Caulobacteraceae;g__Phenylobacterium;s__	No Cluster Assigned	2.83914				Influent	State A	Week 2
BIN0010	1302268	1	k101_73415	4854		d__Bacteria;p__Proteobacteria;c__Alphaproteobacteria;o__Caulobacterales;f__Caulobacteraceae;g__Phenylobacterium;s__	No Cluster Assigned	2.83914				Influent	State A	Week 2
BIN0013	721205	1	k101_91573	7651		d__Bacteria;p__Proteobacteria;c__Alphaproteobacteria;o__Sphingomonadales;f__Sphingomonadaceae;g__Novosphingobium;s__	3	3.25245	MPF_T	mate-pair-formation	virb4;G_tfc24;G_tfc23;G_tfc22;G_tfc18	Influent	State A	Week 2
BIN0013	721205	1	k101_91573	7651		d__Bacteria;p__Proteobacteria;c__Alphaproteobacteria;o__Sphingomonadales;f__Sphingomonadaceae;g__Novosphingobium;s__	3	3.25245	MPF_G	mate-pair-formation	virb4;G_tfc24;G_tfc23;G_tfc22;G_tfc18	Influent	State A	Week 2
BIN0013	721205	1	k101_91573	7651		d__Bacteria;p__Proteobacteria;c__Alphaproteobacteria;o__Sphingomonadales;f__Sphingomonadaceae;g__Novosphingobium;s__	3	3.25245	MPF_G	mate-pair-formation	virb4;G_tfc24;G_tfc23;G_tfc22;G_tfc18	Influent	State A	Week 2
BIN0013	721205	1	k101_107002	1502		d__Bacteria;p__Proteobacteria;c__Alphaproteobacteria;o__Sphingomonadales;f__Sphingomonadaceae;g__Novosphingobium;s__	6	16.5676			F_traU	Influent	State A	Week 2
BIN0013	721205	1	k101_173889	3544		d__Bacteria;p__Proteobacteria;c__Alphaproteobacteria;o__Sphingomonadales;f__Sphingomonadaceae;g__Novosphingobium;s__	5	7.02158				Influent	State A	Week 2
BIN0013	721205	1	k101_175391	11893		d__Bacteria;p__Proteobacteria;c__Alphaproteobacteria;o__Sphingomonadales;f__Sphingomonadaceae;g__Novosphingobium;s__	No Cluster Assigned	2.09236				Influent	State A	Week 2
BIN0013	721205	1	k101_207618	9561		d__Bacteria;p__Proteobacteria;c__Alphaproteobacteria;o__Sphingomonadales;f__Sphingomonadaceae;g__Novosphingobium;s__	33	2.60271				Influent	State A	Week 2
BIN0013	721205	1	k101_250189	2234		d__Bacteria;p__Proteobacteria;c__Alphaproteobacteria;o__Sphingomonadales;f__Sphingomonadaceae;g__Novosphingobium;s__	1	11.139			F_traK;F_traE;F_traL	Influent	State A	Week 2
BIN0013	721205	1	k101_259282	2274		d__Bacteria;p__Proteobacteria;c__Alphaproteobacteria;o__Sphingomonadales;f__Sphingomonadaceae;g__Novosphingobium;s__	No Cluster Assigned	10.943			T_virB10	Influent	State A	Week 2
BIN0013	721205	4	k101_301947	2986		d__Bacteria;p__Proteobacteria;c__Alphaproteobacteria;o__Sphingomonadales;f__Sphingomonadaceae;g__Novosphingobium;s__	No Cluster Assigned	33.3348				Influent	State A	Week 2
BIN0013	721205	1	k101_326828	2736		d__Bacteria;p__Proteobacteria;c__Alphaproteobacteria;o__Sphingomonadales;f__Sphingomonadaceae;g__Novosphingobium;s__	No Cluster Assigned	9.0952				Influent	State A	Week 2
BIN0013	721205	1	k101_369912	3008		d__Bacteria;p__Proteobacteria;c__Alphaproteobacteria;o__Sphingomonadales;f__Sphingomonadaceae;g__Novosphingobium;s__	No Cluster Assigned	8.27276				Influent	State A	Week 2
BIN0013	721205	1	k101_426546	2862		d__Bacteria;p__Proteobacteria;c__Alphaproteobacteria;o__Sphingomonadales;f__Sphingomonadaceae;g__Novosphingobium;s__	No Cluster Assigned	8.69478				Influent	State A	Week 2
BIN0013	721205	1	k101_448586	2626		d__Bacteria;p__Proteobacteria;c__Alphaproteobacteria;o__Sphingomonadales;f__Sphingomonadaceae;g__Novosphingobium;s__	No Cluster Assigned	9.47619				Influent	State A	Week 2
BIN0013	721205	1	k101_505423	9852		d__Bacteria;p__Proteobacteria;c__Alphaproteobacteria;o__Sphingomonadales;f__Sphingomonadaceae;g__Novosphingobium;s__	13	2.52583				Influent	State A	Week 2
BIN0013	721205	1	k101_609137	10683		d__Bacteria;p__Proteobacteria;c__Alphaproteobacteria;o__Sphingomonadales;f__Sphingomonadaceae;g__Novosphingobium;s__	No Cluster Assigned	2.32935			MOBQ	Influent	State A	Week 2
BIN0013	721205	2	k101_653242	1570		d__Bacteria;p__Proteobacteria;c__Alphaproteobacteria;o__Sphingomonadales;f__Sphingomonadaceae;g__Novosphingobium;s__	2	31.7			T_virB1;G_tfc3	Influent	State A	Week 2
BIN0013	721205	1	k101_669904	1274		d__Bacteria;p__Proteobacteria;c__Alphaproteobacteria;o__Sphingomonadales;f__Sphingomonadaceae;g__Novosphingobium;s__	3	19.5325			virb4	Influent	State A	Week 2
BIN0001	5090848	9	k101_577958	3586		d__Bacteria;p__Proteobacteria;c__Gammaproteobacteria;o__Burkholderiales;f__Burkholderiaceae;g__Ottowia;s__	No Cluster Assigned	8.84767				Influent	State A	Week 2
BIN0001	5090848	1	k101_389757	3716		d__Bacteria;p__Proteobacteria;c__Gammaproteobacteria;o__Burkholderiales;f__Burkholderiaceae;g__Ottowia;s__	3	0.948683			G_tfc22;G_tfc18;G_tfc19	Influent	State A	Week 2
BIN0017	5111489	1	k101_244563	1023		d__Bacteria;p__Bacteroidota;c__Bacteroidia;o__AKYH767-A;f__OLB10;g__OLB10;s__OLB10	3	3.43213	MPF_G	mate-pair-formation	G_tfc14;G_tfc15	Influent	State A	Week 2
BIN0000	8247334	1	k101_74187	1455		Unclassified	No Cluster Assigned	1.49558			G_tfc7	Influent	State A	Week 2
BIN0000	8247334	1	k101_337338	12221		Unclassified	13	0.17806				Influent	State A	Week 2
BIN0001	5090848	1	k101_318800	6222		d__Bacteria;p__Proteobacteria;c__Gammaproteobacteria;o__Burkholderiales;f__Burkholderiaceae;g__Ottowia;s__	35	0.566587				Influent	State A	Week 2
BIN0001	5090848	1	k101_627220	1928		d__Bacteria;p__Proteobacteria;c__Gammaproteobacteria;o__Burkholderiales;f__Burkholderiaceae;g__Ottowia;s__	No Cluster Assigned	1.82848				Influent	State A	Week 2
BIN0005	1800677	1	k101_563874	15063		d__Bacteria;p__Proteobacteria;c__Gammaproteobacteria;o__Competibacterales;f__Competibacteraceae;g__RXIW01;s__RXIW01	No Cluster Assigned	0.661667				Influent	State A	Week 2
BIN0000	8247334	1	k101_582965	5312		Unclassified	No Cluster Assigned	0.409652				Influent	State A	Week 2
BIN0003	2781223	1	k101_106425	1493		d__Bacteria;p__Proteobacteria;c__Gammaproteobacteria;o__Burkholderiales;f__Rhodocyclaceae;g__Azospira_A;s__	3	4.32207			virb4	Influent	State A	Week 2
BIN0013	721205	1	k101_318800	6222		d__Bacteria;p__Proteobacteria;c__Alphaproteobacteria;o__Sphingomonadales;f__Sphingomonadaceae;g__Novosphingobium;s__	35	3.99943				Influent	State A	Week 2
BIN0002	1652523	1	k101_75666	1372		d__Bacteria;p__Nitrospirota;c__Nitrospiria;o__Nitrospirales;f__Nitrospiraceae;g__Nitrospira_A;s__Nitrospira_A	No Cluster Assigned	7.91563				Influent	State A	Week 2
BIN0002	1652523	1	k101_75666	1372		d__Bacteria;p__Nitrospirota;c__Nitrospiria;o__Nitrospirales;f__Nitrospiraceae;g__Nitrospira_A;s__Nitrospira_A	No Cluster Assigned	7.91563				Influent	State A	Week 2
BIN0002	1652523	1	k101_75666	1372		d__Bacteria;p__Nitrospirota;c__Nitrospiria;o__Nitrospirales;f__Nitrospiraceae;g__Nitrospira_A;s__Nitrospira_A	No Cluster Assigned	7.91563				Influent	State A	Week 2
BIN0002	1652523	1	k101_75666	1372		d__Bacteria;p__Nitrospirota;c__Nitrospiria;o__Nitrospirales;f__Nitrospiraceae;g__Nitrospira_A;s__Nitrospira_A	No Cluster Assigned	7.91563				Influent	State A	Week 2
BIN0002	1652523	1	k101_75666	1372		d__Bacteria;p__Nitrospirota;c__Nitrospiria;o__Nitrospirales;f__Nitrospiraceae;g__Nitrospira_A;s__Nitrospira_A	No Cluster Assigned	7.91563				Influent	State A	Week 2
BIN0002	1652523	1	k101_75666	1372		d__Bacteria;p__Nitrospirota;c__Nitrospiria;o__Nitrospirales;f__Nitrospiraceae;g__Nitrospira_A;s__Nitrospira_A	No Cluster Assigned	7.91563				Influent	State A	Week 2
BIN0002	1652523	2	k101_75666	1372		d__Bacteria;p__Nitrospirota;c__Nitrospiria;o__Nitrospirales;f__Nitrospiraceae;g__Nitrospira_A;s__Nitrospira_A	No Cluster Assigned	15.8313				Influent	State A	Week 2
BIN0006	962179	1	k101_75666	1372		d__Bacteria;p__Cyanobacteria;c__Vampirovibrionia;o__Obscuribacterales;f__Obscuribacteraceae;g__Obscuribacter;s__Obscuribacter	No Cluster Assigned	13.5949				Influent	State A	Week 2
BIN0001	5090848	1	k101_75666	1372		d__Bacteria;p__Proteobacteria;c__Gammaproteobacteria;o__Burkholderiales;f__Burkholderiaceae;g__Ottowia;s__	No Cluster Assigned	2.56947				Influent	State A	Week 2
BIN0002	1652523	1	k101_75666	1372		d__Bacteria;p__Nitrospirota;c__Nitrospiria;o__Nitrospirales;f__Nitrospiraceae;g__Nitrospira_A;s__Nitrospira_A	No Cluster Assigned	7.91563				Influent	State A	Week 2
BIN0002	1652523	1	k101_75666	1372		d__Bacteria;p__Nitrospirota;c__Nitrospiria;o__Nitrospirales;f__Nitrospiraceae;g__Nitrospira_A;s__Nitrospira_A	No Cluster Assigned	7.91563				Influent	State A	Week 2
BIN0002	1652523	1	k101_75666	1372		d__Bacteria;p__Nitrospirota;c__Nitrospiria;o__Nitrospirales;f__Nitrospiraceae;g__Nitrospira_A;s__Nitrospira_A	No Cluster Assigned	7.91563				Influent	State A	Week 2
BIN0002	1652523	1	k101_75666	1372		d__Bacteria;p__Nitrospirota;c__Nitrospiria;o__Nitrospirales;f__Nitrospiraceae;g__Nitrospira_A;s__Nitrospira_A	No Cluster Assigned	7.91563				Influent	State A	Week 2
BIN0003	2781223	1	k101_337338	12221		d__Bacteria;p__Proteobacteria;c__Gammaproteobacteria;o__Burkholderiales;f__Rhodocyclaceae;g__Azospira_A;s__	13	0.528013				Influent	State A	Week 2
BIN0004	2025525	1	k101_99693	3426		d__Bacteria;p__Proteobacteria;c__Gammaproteobacteria;o__Burkholderiales;f__Rhodocyclaceae;g__Azonexus;s__Azonexus	No Cluster Assigned	2.5862				Influent	State A	Week 2
BIN0004	2025525	1	k101_308838	12019		d__Bacteria;p__Proteobacteria;c__Gammaproteobacteria;o__Burkholderiales;f__Rhodocyclaceae;g__Azonexus;s__Azonexus	No Cluster Assigned	0.737193				Influent	State A	Week 2
BIN0000	8247334	1	k101_337338	12221		Unclassified	13	0.17806				Influent	State A	Week 2
BIN0000	8247334	1	k101_388072	1498		Unclassified	31	1.45265			F_traV	Influent	State A	Week 2
BIN0000	8247334	1	k101_381635	10443		Unclassified	No Cluster Assigned	0.208376				Influent	State A	Week 2
BIN0000	8247334	1	k101_496728	6531		Unclassified	No Cluster Assigned	0.333191				Influent	State A	Week 2
BIN0004	2025525	1	k101_574465	3913		d__Bacteria;p__Proteobacteria;c__Gammaproteobacteria;o__Burkholderiales;f__Rhodocyclaceae;g__Azonexus;s__Azonexus	5	2.26433				Influent	State A	Week 2
BIN0022	838045	1	k101_244624	4558		d__Bacteria;p__Bacteroidota;c__Bacteroidia;o__Chitinophagales;f__Saprospiraceae;g__OLB8;s__	5	4.69835				Influent	State A	Week 2
BIN0038	88521	1	k101_323405	7611		Unclassified	5	26.6378				Influent	State A	Week 2
BIN0004	2025525	1	k101_584310	2977		d__Bacteria;p__Proteobacteria;c__Gammaproteobacteria;o__Burkholderiales;f__Rhodocyclaceae;g__Azonexus;s__Azonexus	No Cluster Assigned	2.97626				Influent	State A	Week 2
BIN0004	2025525	1	k101_682348	2949		d__Bacteria;p__Proteobacteria;c__Gammaproteobacteria;o__Burkholderiales;f__Rhodocyclaceae;g__Azonexus;s__Azonexus	No Cluster Assigned	3.00452				Influent	State A	Week 2
BIN0001	5090848	1	k101_91573	7651		d__Bacteria;p__Proteobacteria;c__Gammaproteobacteria;o__Burkholderiales;f__Burkholderiaceae;g__Ottowia;s__	3	0.460764	MPF_T	mate-pair-formation	virb4;G_tfc24;G_tfc23;G_tfc22;G_tfc18	Influent	State A	Week 2
BIN0001	5090848	1	k101_91573	7651		d__Bacteria;p__Proteobacteria;c__Gammaproteobacteria;o__Burkholderiales;f__Burkholderiaceae;g__Ottowia;s__	3	0.460764	MPF_G	mate-pair-formation	virb4;G_tfc24;G_tfc23;G_tfc22;G_tfc18	Influent	State A	Week 2
BIN0001	5090848	1	k101_91573	7651		d__Bacteria;p__Proteobacteria;c__Gammaproteobacteria;o__Burkholderiales;f__Burkholderiaceae;g__Ottowia;s__	3	0.460764	MPF_G	mate-pair-formation	virb4;G_tfc24;G_tfc23;G_tfc22;G_tfc18	Influent	State A	Week 2
BIN0001	5090848	44	k101_225939	1660		d__Bacteria;p__Proteobacteria;c__Gammaproteobacteria;o__Burkholderiales;f__Burkholderiaceae;g__Ottowia;s__	3	93.4419			G_tfc24	Influent	State A	Week 2
BIN0001	5090848	1	k101_381635	10443		d__Bacteria;p__Proteobacteria;c__Gammaproteobacteria;o__Burkholderiales;f__Burkholderiaceae;g__Ottowia;s__	No Cluster Assigned	0.337576				Influent	State A	Week 2
BIN0001	5090848	1	k101_388458	4059		d__Bacteria;p__Proteobacteria;c__Gammaproteobacteria;o__Burkholderiales;f__Burkholderiaceae;g__Ottowia;s__	No Cluster Assigned	0.868516				Influent	State A	Week 2
BIN0001	5090848	27	k101_437999	4550		d__Bacteria;p__Proteobacteria;c__Gammaproteobacteria;o__Burkholderiales;f__Burkholderiaceae;g__Ottowia;s__	No Cluster Assigned	20.9194			G_tfc24	Influent	State A	Week 2
BIN0004	2025525	2	k101_338727	6437		d__Bacteria;p__Proteobacteria;c__Gammaproteobacteria;o__Burkholderiales;f__Rhodocyclaceae;g__Azonexus;s__Azonexus	25	2.75293				Influent	State A	Week 2
BIN0004	2025525	8	k101_494073	5700		d__Bacteria;p__Proteobacteria;c__Gammaproteobacteria;o__Burkholderiales;f__Rhodocyclaceae;g__Azonexus;s__Azonexus	25	12.4355				Influent	State A	Week 2
BIN0004	2025525	1	k101_663494	2645		d__Bacteria;p__Proteobacteria;c__Gammaproteobacteria;o__Burkholderiales;f__Rhodocyclaceae;g__Azonexus;s__Azonexus	No Cluster Assigned	3.34984				Influent	State A	Week 2
BIN0008	1554585	1	k101_259905	5199		d__Bacteria;p__Proteobacteria;c__Gammaproteobacteria;o__Steroidobacterales;f__Steroidobacteraceae;g__RPQJ01;s__	12	2.22051			t4cp1	Influent	State A	Week 2
BIN0020	989485	1	k101_76946	7650		d__Bacteria;p__Proteobacteria;c__Gammaproteobacteria;o__Burkholderiales;f__Rhodocyclaceae;g__JAEUNX01;s__JAEUNX01	No Cluster Assigned	2.37092				Influent	State A	Week 2
BIN0020	989485	1	k101_76946	7650		d__Bacteria;p__Proteobacteria;c__Gammaproteobacteria;o__Burkholderiales;f__Rhodocyclaceae;g__JAEUNX01;s__JAEUNX01	No Cluster Assigned	2.37092				Influent	State A	Week 2
BIN0026	475748	6	k101_76946	7650		d__Bacteria;p__Proteobacteria;c__Gammaproteobacteria;o__Burkholderiales;f__Usitatibacteraceae;g__FEB-7;s__	No Cluster Assigned	29.5869				Influent	State A	Week 2
BIN0001	5090848	8	k101_76946	7650		d__Bacteria;p__Proteobacteria;c__Gammaproteobacteria;o__Burkholderiales;f__Burkholderiaceae;g__Ottowia;s__	No Cluster Assigned	3.68659				Influent	State A	Week 2
BIN0020	989485	1	k101_76946	7650		d__Bacteria;p__Proteobacteria;c__Gammaproteobacteria;o__Burkholderiales;f__Rhodocyclaceae;g__JAEUNX01;s__JAEUNX01	No Cluster Assigned	2.37092				Influent	State A	Week 2
BIN0020	989485	1	k101_76946	7650		d__Bacteria;p__Proteobacteria;c__Gammaproteobacteria;o__Burkholderiales;f__Rhodocyclaceae;g__JAEUNX01;s__JAEUNX01	No Cluster Assigned	2.37092				Influent	State A	Week 2
BIN0020	989485	1	k101_76946	7650		d__Bacteria;p__Proteobacteria;c__Gammaproteobacteria;o__Burkholderiales;f__Rhodocyclaceae;g__JAEUNX01;s__JAEUNX01	No Cluster Assigned	2.37092				Influent	State A	Week 2
BIN0020	989485	1	k101_76946	7650		d__Bacteria;p__Proteobacteria;c__Gammaproteobacteria;o__Burkholderiales;f__Rhodocyclaceae;g__JAEUNX01;s__JAEUNX01	No Cluster Assigned	2.37092				Influent	State A	Week 2
BIN0020	989485	1	k101_76946	7650		d__Bacteria;p__Proteobacteria;c__Gammaproteobacteria;o__Burkholderiales;f__Rhodocyclaceae;g__JAEUNX01;s__JAEUNX01	No Cluster Assigned	2.37092				Influent	State A	Week 2
BIN0000	8247334	1	k101_76946	7650		Unclassified	No Cluster Assigned	0.284454				Influent	State A	Week 2
BIN0001	5090848	2	k101_76946	7650		d__Bacteria;p__Proteobacteria;c__Gammaproteobacteria;o__Burkholderiales;f__Burkholderiaceae;g__Ottowia;s__	No Cluster Assigned	0.921649				Influent	State A	Week 2
BIN0053	34905	1	k101_76946	7650		Unclassified	No Cluster Assigned	67.2106				Influent	State A	Week 2
BIN0000	8247334	1	k101_76946	7650		Unclassified	No Cluster Assigned	0.284454				Influent	State A	Week 2
BIN0000	8247334	1	k101_76946	7650		Unclassified	No Cluster Assigned	0.284454				Influent	State A	Week 2
BIN0008	1554585	2	k101_76946	7650		d__Bacteria;p__Proteobacteria;c__Gammaproteobacteria;o__Steroidobacterales;f__Steroidobacteraceae;g__RPQJ01;s__	No Cluster Assigned	3.01815				Influent	State A	Week 2
BIN0026	475748	6	k101_76946	7650		d__Bacteria;p__Proteobacteria;c__Gammaproteobacteria;o__Burkholderiales;f__Usitatibacteraceae;g__FEB-7;s__	No Cluster Assigned	29.5869				Influent	State A	Week 2
BIN0009	1310970	2	k101_76946	7650		d__Bacteria;p__Myxococcota;c__Myxococcia;o__Myxococcales;f__Anaeromyxobacteraceae;g__JADKCZ01;s__	No Cluster Assigned	3.57901				Influent	State A	Week 2
BIN0000	8247334	2	k101_76946	7650		Unclassified	No Cluster Assigned	0.568908				Influent	State A	Week 2
BIN0001	5090848	1	k101_76946	7650		d__Bacteria;p__Proteobacteria;c__Gammaproteobacteria;o__Burkholderiales;f__Burkholderiaceae;g__Ottowia;s__	No Cluster Assigned	0.460824				Influent	State A	Week 2
BIN0020	989485	1	k101_76946	7650		d__Bacteria;p__Proteobacteria;c__Gammaproteobacteria;o__Burkholderiales;f__Rhodocyclaceae;g__JAEUNX01;s__JAEUNX01	No Cluster Assigned	2.37092				Influent	State A	Week 2
BIN0009	1310970	1	k101_76946	7650		d__Bacteria;p__Myxococcota;c__Myxococcia;o__Myxococcales;f__Anaeromyxobacteraceae;g__JADKCZ01;s__	No Cluster Assigned	1.7895				Influent	State A	Week 2
BIN0000	8247334	1	k101_76946	7650		Unclassified	No Cluster Assigned	0.284454				Influent	State A	Week 2
BIN0003	2781223	4	k101_76946	7650		d__Bacteria;p__Proteobacteria;c__Gammaproteobacteria;o__Burkholderiales;f__Rhodocyclaceae;g__Azospira_A;s__	No Cluster Assigned	3.37404				Influent	State A	Week 2
BIN0003	2781223	6	k101_76946	7650		d__Bacteria;p__Proteobacteria;c__Gammaproteobacteria;o__Burkholderiales;f__Rhodocyclaceae;g__Azospira_A;s__	No Cluster Assigned	5.06105				Influent	State A	Week 2
BIN0018	705152	1	k101_76946	7650		d__Bacteria;p__Proteobacteria;c__Gammaproteobacteria;o__Pseudomonadales;f__UBA5862;g__;s__	No Cluster Assigned	3.32692				Influent	State A	Week 2
BIN0020	989485	1	k101_76946	7650		d__Bacteria;p__Proteobacteria;c__Gammaproteobacteria;o__Burkholderiales;f__Rhodocyclaceae;g__JAEUNX01;s__JAEUNX01	No Cluster Assigned	2.37092				Influent	State A	Week 2
BIN0008	1554585	5	k101_76946	7650		d__Bacteria;p__Proteobacteria;c__Gammaproteobacteria;o__Steroidobacterales;f__Steroidobacteraceae;g__RPQJ01;s__	No Cluster Assigned	7.54538				Influent	State A	Week 2
BIN0001	5090848	13	k101_76946	7650		d__Bacteria;p__Proteobacteria;c__Gammaproteobacteria;o__Burkholderiales;f__Burkholderiaceae;g__Ottowia;s__	No Cluster Assigned	5.99072				Influent	State A	Week 2
BIN0020	989485	1	k101_76946	7650		d__Bacteria;p__Proteobacteria;c__Gammaproteobacteria;o__Burkholderiales;f__Rhodocyclaceae;g__JAEUNX01;s__JAEUNX01	No Cluster Assigned	2.37092				Influent	State A	Week 2
BIN0020	989485	1	k101_76946	7650		d__Bacteria;p__Proteobacteria;c__Gammaproteobacteria;o__Burkholderiales;f__Rhodocyclaceae;g__JAEUNX01;s__JAEUNX01	No Cluster Assigned	2.37092				Influent	State A	Week 2
BIN0001	5090848	1	k101_76946	7650		d__Bacteria;p__Proteobacteria;c__Gammaproteobacteria;o__Burkholderiales;f__Burkholderiaceae;g__Ottowia;s__	No Cluster Assigned	0.460824				Influent	State A	Week 2
BIN0000	8247334	1	k101_76946	7650		Unclassified	No Cluster Assigned	0.284454				Influent	State A	Week 2
BIN0020	989485	1	k101_76946	7650		d__Bacteria;p__Proteobacteria;c__Gammaproteobacteria;o__Burkholderiales;f__Rhodocyclaceae;g__JAEUNX01;s__JAEUNX01	No Cluster Assigned	2.37092				Influent	State A	Week 2
BIN0004	2025525	1	k101_76946	7650		d__Bacteria;p__Proteobacteria;c__Gammaproteobacteria;o__Burkholderiales;f__Rhodocyclaceae;g__Azonexus;s__Azonexus	No Cluster Assigned	1.15821				Influent	State A	Week 2
BIN0001	5090848	3	k101_76946	7650		d__Bacteria;p__Proteobacteria;c__Gammaproteobacteria;o__Burkholderiales;f__Burkholderiaceae;g__Ottowia;s__	No Cluster Assigned	1.38247				Influent	State A	Week 2
BIN0020	989485	1	k101_76946	7650		d__Bacteria;p__Proteobacteria;c__Gammaproteobacteria;o__Burkholderiales;f__Rhodocyclaceae;g__JAEUNX01;s__JAEUNX01	No Cluster Assigned	2.37092				Influent	State A	Week 2
BIN0004	2025525	1	k101_76946	7650		d__Bacteria;p__Proteobacteria;c__Gammaproteobacteria;o__Burkholderiales;f__Rhodocyclaceae;g__Azonexus;s__Azonexus	No Cluster Assigned	1.15821				Influent	State A	Week 2
BIN0043	136671	1	k101_677548	1437		d__Bacteria;p__Patescibacteria;c__Paceibacteria;o__UBA9983_A;f__UBA9973;g__;s__	No Cluster Assigned	91.3806			F_traW;F_traU	Influent	State A	Week 2
BIN0001	5090848	1	k101_381635	10443		d__Bacteria;p__Proteobacteria;c__Gammaproteobacteria;o__Burkholderiales;f__Burkholderiaceae;g__Ottowia;s__	No Cluster Assigned	0.337576				Influent	State A	Week 2
BIN0001	5090848	1	k101_461919	5983		d__Bacteria;p__Proteobacteria;c__Gammaproteobacteria;o__Burkholderiales;f__Burkholderiaceae;g__Ottowia;s__	2	0.589221			G_tfc2	Influent	State A	Week 2
BIN0017	5111489	1	k101_127889	9033		d__Bacteria;p__Bacteroidota;c__Bacteroidia;o__AKYH767-A;f__OLB10;g__OLB10;s__OLB10	No Cluster Assigned	0.388694				Influent	State A	Week 2
BIN0003	2781223	1	k101_388072	1498		d__Bacteria;p__Proteobacteria;c__Gammaproteobacteria;o__Burkholderiales;f__Rhodocyclaceae;g__Azospira_A;s__	31	4.30764			F_traV	Influent	State A	Week 2
BIN0003	2781223	1	k101_304530	3311		d__Bacteria;p__Proteobacteria;c__Gammaproteobacteria;o__Burkholderiales;f__Rhodocyclaceae;g__Azospira_A;s__	No Cluster Assigned	1.94891				Influent	State A	Week 2
BIN0003	2781223	1	k101_461980	6069		d__Bacteria;p__Proteobacteria;c__Gammaproteobacteria;o__Burkholderiales;f__Rhodocyclaceae;g__Azospira_A;s__	No Cluster Assigned	1.06325				Influent	State A	Week 2
BIN0003	2781223	1	k101_608311	5694		d__Bacteria;p__Proteobacteria;c__Gammaproteobacteria;o__Burkholderiales;f__Rhodocyclaceae;g__Azospira_A;s__	No Cluster Assigned	1.13327				Influent	State A	Week 2
BIN0006	962179	1	k101_112030	4107		d__Bacteria;p__Cyanobacteria;c__Vampirovibrionia;o__Obscuribacterales;f__Obscuribacteraceae;g__Obscuribacter;s__Obscuribacter	10	4.54157				Influent	State A	Week 2
BIN0000	8247334	16	k101_388065	3858		Unclassified	No Cluster Assigned	9.02467				Influent	State A	Week 2
BIN0008	1554585	1	k101_77903	1066		d__Bacteria;p__Proteobacteria;c__Gammaproteobacteria;o__Steroidobacterales;f__Steroidobacteraceae;g__RPQJ01;s__	4	10.8297			F_traH	Influent	State A	Week 2
BIN0000	8247334	1	k101_77903	1066		Unclassified	4	2.04134			F_traH	Influent	State A	Week 2
BIN0003	2781223	20	k101_77903	1066		d__Bacteria;p__Proteobacteria;c__Gammaproteobacteria;o__Burkholderiales;f__Rhodocyclaceae;g__Azospira_A;s__	4	121.066			F_traH	Influent	State A	Week 2
BIN0020	989485	1	k101_77903	1066		d__Bacteria;p__Proteobacteria;c__Gammaproteobacteria;o__Burkholderiales;f__Rhodocyclaceae;g__JAEUNX01;s__JAEUNX01	4	17.0146			F_traH	Influent	State A	Week 2
BIN0001	5090848	1	k101_77903	1066		d__Bacteria;p__Proteobacteria;c__Gammaproteobacteria;o__Burkholderiales;f__Burkholderiaceae;g__Ottowia;s__	4	3.30704			F_traH	Influent	State A	Week 2
BIN0020	989485	53	k101_77903	1066		d__Bacteria;p__Proteobacteria;c__Gammaproteobacteria;o__Burkholderiales;f__Rhodocyclaceae;g__JAEUNX01;s__JAEUNX01	4	901.771			F_traH	Influent	State A	Week 2
BIN0001	5090848	1	k101_77903	1066		d__Bacteria;p__Proteobacteria;c__Gammaproteobacteria;o__Burkholderiales;f__Burkholderiaceae;g__Ottowia;s__	4	3.30704			F_traH	Influent	State A	Week 2
BIN0000	8247334	1	k101_77903	1066		Unclassified	4	2.04134			F_traH	Influent	State A	Week 2
BIN0003	2781223	1	k101_302535	5590		d__Bacteria;p__Proteobacteria;c__Gammaproteobacteria;o__Burkholderiales;f__Rhodocyclaceae;g__Azospira_A;s__	No Cluster Assigned	1.15435				Influent	State A	Week 2
BIN0013	721205	3	k101_97370	3501		d__Bacteria;p__Proteobacteria;c__Alphaproteobacteria;o__Sphingomonadales;f__Sphingomonadaceae;g__Novosphingobium;s__	No Cluster Assigned	21.3234				Influent	State A	Week 2
BIN0013	721205	1	k101_602027	2716		d__Bacteria;p__Proteobacteria;c__Alphaproteobacteria;o__Sphingomonadales;f__Sphingomonadaceae;g__Novosphingobium;s__	No Cluster Assigned	9.16217				Influent	State A	Week 2
BIN0013	721205	1	k101_303393	2230		d__Bacteria;p__Proteobacteria;c__Alphaproteobacteria;o__Sphingomonadales;f__Sphingomonadaceae;g__Novosphingobium;s__	28	11.159			MOBQ	Influent	State A	Week 2
BIN0000	8247334	1	k101_265524	3102		Unclassified	34	0.701506				Influent	State A	Week 2
BIN0011	1809758	1	k101_301947	2986		d__Bacteria;p__Myxococcota;c__Polyangia;o__Palsa-1104;f__JAEUJZ01;g__JAGNNG01;s__	No Cluster Assigned	3.32106				Influent	State A	Week 2
BIN0011	1809758	1	k101_593016	3761		d__Bacteria;p__Myxococcota;c__Polyangia;o__Palsa-1104;f__JAEUJZ01;g__JAGNNG01;s__	No Cluster Assigned	2.63671				Influent	State A	Week 2
BIN0001	5090848	1	k101_574465	3913		d__Bacteria;p__Proteobacteria;c__Gammaproteobacteria;o__Burkholderiales;f__Burkholderiaceae;g__Ottowia;s__	5	0.900922				Influent	State A	Week 2
BIN0026	475748	1	k101_79073	3250		d__Bacteria;p__Proteobacteria;c__Gammaproteobacteria;o__Burkholderiales;f__Usitatibacteraceae;g__FEB-7;s__	No Cluster Assigned	11.6072				Influent	State A	Week 2
BIN0013	721205	1	k101_79073	3250		d__Bacteria;p__Proteobacteria;c__Alphaproteobacteria;o__Sphingomonadales;f__Sphingomonadaceae;g__Novosphingobium;s__	No Cluster Assigned	7.65676				Influent	State A	Week 2
BIN0013	721205	1	k101_79073	3250		d__Bacteria;p__Proteobacteria;c__Alphaproteobacteria;o__Sphingomonadales;f__Sphingomonadaceae;g__Novosphingobium;s__	No Cluster Assigned	7.65676				Influent	State A	Week 2
BIN0013	721205	1	k101_79073	3250		d__Bacteria;p__Proteobacteria;c__Alphaproteobacteria;o__Sphingomonadales;f__Sphingomonadaceae;g__Novosphingobium;s__	No Cluster Assigned	7.65676				Influent	State A	Week 2
BIN0013	721205	1	k101_79073	3250		d__Bacteria;p__Proteobacteria;c__Alphaproteobacteria;o__Sphingomonadales;f__Sphingomonadaceae;g__Novosphingobium;s__	No Cluster Assigned	7.65676				Influent	State A	Week 2
BIN0008	1554585	1	k101_79073	3250		d__Bacteria;p__Proteobacteria;c__Gammaproteobacteria;o__Steroidobacterales;f__Steroidobacteraceae;g__RPQJ01;s__	No Cluster Assigned	3.55213				Influent	State A	Week 2
BIN0000	8247334	1	k101_79073	3250		Unclassified	No Cluster Assigned	0.669561				Influent	State A	Week 2
BIN0000	8247334	1	k101_79073	3250		Unclassified	No Cluster Assigned	0.669561				Influent	State A	Week 2
BIN0014	944216	1	k101_79073	3250		d__Bacteria;p__Bacteroidota;c__Bacteroidia;o__Chitinophagales;f__Chitinophagaceae;g__JJ008;s__	No Cluster Assigned	5.84834				Influent	State A	Week 2
BIN0013	721205	5	k101_79073	3250		d__Bacteria;p__Proteobacteria;c__Alphaproteobacteria;o__Sphingomonadales;f__Sphingomonadaceae;g__Novosphingobium;s__	No Cluster Assigned	38.2838				Influent	State A	Week 2
BIN0001	5090848	1	k101_79073	3250		d__Bacteria;p__Proteobacteria;c__Gammaproteobacteria;o__Burkholderiales;f__Burkholderiaceae;g__Ottowia;s__	No Cluster Assigned	1.08471				Influent	State A	Week 2
BIN0000	8247334	1	k101_337338	12221		Unclassified	13	0.17806				Influent	State A	Week 2
BIN0006	962179	1	k101_305508	4391		d__Bacteria;p__Cyanobacteria;c__Vampirovibrionia;o__Obscuribacterales;f__Obscuribacteraceae;g__Obscuribacter;s__Obscuribacter	No Cluster Assigned	4.24784				Influent	State A	Week 2
BIN0011	1809758	1	k101_540980	8258		d__Bacteria;p__Myxococcota;c__Polyangia;o__Palsa-1104;f__JAEUJZ01;g__JAGNNG01;s__	No Cluster Assigned	1.20086				Influent	State A	Week 2
BIN0003	2781223	1	k101_461980	6069		d__Bacteria;p__Proteobacteria;c__Gammaproteobacteria;o__Burkholderiales;f__Rhodocyclaceae;g__Azospira_A;s__	No Cluster Assigned	1.06325				Influent	State A	Week 2
BIN0022	838045	14	k101_516331	5714		d__Bacteria;p__Bacteroidota;c__Bacteroidia;o__Chitinophagales;f__Saprospiraceae;g__OLB8;s__	No Cluster Assigned	52.4696				Influent	State A	Week 2
BIN0015	1618740	1	k101_80667	1983		Unclassified	No Cluster Assigned	5.59097			F_traH;F_traG	Influent	State A	Week 2
BIN0002	1652523	1	k101_265944	5071		d__Bacteria;p__Nitrospirota;c__Nitrospiria;o__Nitrospirales;f__Nitrospiraceae;g__Nitrospira_A;s__Nitrospira_A	No Cluster Assigned	2.14164				Influent	State A	Week 2
BIN0005	1800677	1	k101_308838	12019		d__Bacteria;p__Proteobacteria;c__Gammaproteobacteria;o__Competibacterales;f__Competibacteraceae;g__RXIW01;s__RXIW01	No Cluster Assigned	0.829245				Influent	State A	Week 2
BIN0005	1800677	1	k101_561721	1944		d__Bacteria;p__Proteobacteria;c__Gammaproteobacteria;o__Competibacterales;f__Competibacteraceae;g__RXIW01;s__RXIW01	No Cluster Assigned	5.1269			MOBP1	Influent	State A	Week 2
BIN0006	962179	1	k101_478325	7461		d__Bacteria;p__Cyanobacteria;c__Vampirovibrionia;o__Obscuribacterales;f__Obscuribacteraceae;g__Obscuribacter;s__Obscuribacter	No Cluster Assigned	2.49997				Influent	State A	Week 2
BIN0010	1302268	1	k101_317576	3927		d__Bacteria;p__Proteobacteria;c__Alphaproteobacteria;o__Caulobacterales;f__Caulobacteraceae;g__Phenylobacterium;s__	No Cluster Assigned	3.50934				Influent	State A	Week 2
BIN0011	1809758	1	k101_238580	8378		d__Bacteria;p__Myxococcota;c__Polyangia;o__Palsa-1104;f__JAEUJZ01;g__JAGNNG01;s__	No Cluster Assigned	1.18366				Influent	State A	Week 2
BIN0000	8247334	10	k101_461980	6069		Unclassified	No Cluster Assigned	3.58555				Influent	State A	Week 2
BIN0011	1809758	1	k101_400903	2879		d__Bacteria;p__Myxococcota;c__Polyangia;o__Palsa-1104;f__JAEUJZ01;g__JAGNNG01;s__	No Cluster Assigned	3.44449				Influent	State A	Week 2
BIN0011	1809758	1	k101_424333	8763		d__Bacteria;p__Myxococcota;c__Polyangia;o__Palsa-1104;f__JAEUJZ01;g__JAGNNG01;s__	No Cluster Assigned	1.13165				Influent	State A	Week 2
BIN0047	66756	1	k101_406129	1036		Unclassified	No Cluster Assigned	259.5			F_traB	Influent	State A	Week 2
BIN0000	8247334	1	k101_81869	1344		Unclassified	7	1.6191			virb4	Influent	State A	Week 2
BIN0000	8247334	1	k101_81869	1344		Unclassified	7	1.6191			virb4	Influent	State A	Week 2
BIN0010	1302268	21	k101_81869	1344		d__Bacteria;p__Proteobacteria;c__Alphaproteobacteria;o__Caulobacterales;f__Caulobacteraceae;g__Phenylobacterium;s__	7	215.331			virb4	Influent	State A	Week 2
BIN0002	1652523	1	k101_117625	6596		d__Bacteria;p__Nitrospirota;c__Nitrospiria;o__Nitrospirales;f__Nitrospiraceae;g__Nitrospira_A;s__Nitrospira_A	No Cluster Assigned	1.64649				Influent	State A	Week 2
BIN0000	8247334	1	k101_574465	3913		Unclassified	5	0.556114				Influent	State A	Week 2
BIN0000	8247334	1	k101_381635	10443		Unclassified	No Cluster Assigned	0.208376				Influent	State A	Week 2
BIN0004	2025525	43	k101_99693	3426		d__Bacteria;p__Proteobacteria;c__Gammaproteobacteria;o__Burkholderiales;f__Rhodocyclaceae;g__Azonexus;s__Azonexus	No Cluster Assigned	111.207				Influent	State A	Week 2
BIN0000	8247334	2	k101_82531	1728		Unclassified	8	2.5186			T_virB9;T_virB8	Influent	State A	Week 2
BIN0006	962179	1	k101_82531	1728		d__Bacteria;p__Cyanobacteria;c__Vampirovibrionia;o__Obscuribacterales;f__Obscuribacteraceae;g__Obscuribacter;s__Obscuribacter	8	10.7941			T_virB9;T_virB8	Influent	State A	Week 2
BIN0033	99686	1	k101_82531	1728		Unclassified	8	104.186			T_virB9;T_virB8	Influent	State A	Week 2
BIN0001	5090848	1	k101_131373	2838		d__Bacteria;p__Proteobacteria;c__Gammaproteobacteria;o__Burkholderiales;f__Burkholderiaceae;g__Ottowia;s__	No Cluster Assigned	1.24218				Influent	State A	Week 2
BIN0003	2781223	1	k101_304530	3311		d__Bacteria;p__Proteobacteria;c__Gammaproteobacteria;o__Burkholderiales;f__Rhodocyclaceae;g__Azospira_A;s__	No Cluster Assigned	1.94891				Influent	State A	Week 2
BIN0022	838045	3	k101_161208	3300		d__Bacteria;p__Bacteroidota;c__Bacteroidia;o__Chitinophagales;f__Saprospiraceae;g__OLB8;s__	No Cluster Assigned	19.4683				Influent	State A	Week 2
BIN0022	838045	1	k101_516331	5714		d__Bacteria;p__Bacteroidota;c__Bacteroidia;o__Chitinophagales;f__Saprospiraceae;g__OLB8;s__	No Cluster Assigned	3.74783				Influent	State A	Week 2
BIN0010	1302268	1	k101_302154	1408		d__Bacteria;p__Proteobacteria;c__Alphaproteobacteria;o__Caulobacterales;f__Caulobacteraceae;g__Phenylobacterium;s__	2	9.78778			G_tfc5;T_virB1	Influent	State A	Week 2
BIN0002	1652523	1	k101_265944	5071		d__Bacteria;p__Nitrospirota;c__Nitrospiria;o__Nitrospirales;f__Nitrospiraceae;g__Nitrospira_A;s__Nitrospira_A	No Cluster Assigned	2.14164				Influent	State A	Week 2
BIN0019	682623	1	k101_97370	3501		d__Bacteria;p__Bacteroidota;c__Bacteroidia;o__Chitinophagales;f__Chitinophagaceae;g__Niabella;s__	No Cluster Assigned	7.50955				Influent	State A	Week 2
BIN0004	2025525	1	k101_534797	4600		d__Bacteria;p__Proteobacteria;c__Gammaproteobacteria;o__Burkholderiales;f__Rhodocyclaceae;g__Azonexus;s__Azonexus	No Cluster Assigned	1.92616				Influent	State A	Week 2
BIN0003	2781223	3	k101_304530	3311		d__Bacteria;p__Proteobacteria;c__Gammaproteobacteria;o__Burkholderiales;f__Rhodocyclaceae;g__Azospira_A;s__	No Cluster Assigned	5.84673				Influent	State A	Week 2
BIN0011	1809758	1	k101_163102	8204		d__Bacteria;p__Myxococcota;c__Polyangia;o__Palsa-1104;f__JAEUJZ01;g__JAGNNG01;s__	No Cluster Assigned	1.20876				Influent	State A	Week 2
BIN0003	2781223	1	k101_242906	3049		d__Bacteria;p__Proteobacteria;c__Gammaproteobacteria;o__Burkholderiales;f__Rhodocyclaceae;g__Azospira_A;s__	No Cluster Assigned	2.11638				Influent	State A	Week 2
BIN0000	8247334	1	k101_130688	5744		Unclassified	30	0.378843			G_tfc7	Influent	State A	Week 2
BIN0001	5090848	1	k101_232690	2974		d__Bacteria;p__Proteobacteria;c__Gammaproteobacteria;o__Burkholderiales;f__Burkholderiaceae;g__Ottowia;s__	No Cluster Assigned	1.18538				Influent	State A	Week 2
BIN0017	5111489	17	k101_127889	9033		d__Bacteria;p__Bacteroidota;c__Bacteroidia;o__AKYH767-A;f__OLB10;g__OLB10;s__OLB10	No Cluster Assigned	6.60779				Influent	State A	Week 2
BIN0001	5090848	1	k101_131373	2838		d__Bacteria;p__Proteobacteria;c__Gammaproteobacteria;o__Burkholderiales;f__Burkholderiaceae;g__Ottowia;s__	No Cluster Assigned	1.24218				Influent	State A	Week 2
BIN0001	5090848	1	k101_378631	5553		d__Bacteria;p__Proteobacteria;c__Gammaproteobacteria;o__Burkholderiales;f__Burkholderiaceae;g__Ottowia;s__	No Cluster Assigned	0.634847				Influent	State A	Week 2
BIN0001	5090848	1	k101_379482	4249		d__Bacteria;p__Proteobacteria;c__Gammaproteobacteria;o__Burkholderiales;f__Burkholderiaceae;g__Ottowia;s__	No Cluster Assigned	0.829679				Influent	State A	Week 2
BIN0004	2025525	1	k101_85639	1411		d__Bacteria;p__Proteobacteria;c__Gammaproteobacteria;o__Burkholderiales;f__Rhodocyclaceae;g__Azonexus;s__Azonexus	14	6.27946			G_tfc7	Influent	State A	Week 2
BIN0033	99686	2	k101_85639	1411		Unclassified	14	255.185			G_tfc7	Influent	State A	Week 2
BIN0005	1800677	2	k101_85639	1411		d__Bacteria;p__Proteobacteria;c__Gammaproteobacteria;o__Competibacterales;f__Competibacteraceae;g__RXIW01;s__RXIW01	14	14.1271			G_tfc7	Influent	State A	Week 2
BIN0003	2781223	1	k101_85639	1411		d__Bacteria;p__Proteobacteria;c__Gammaproteobacteria;o__Burkholderiales;f__Rhodocyclaceae;g__Azospira_A;s__	14	4.57324			G_tfc7	Influent	State A	Week 2
BIN0003	2781223	1	k101_85639	1411		d__Bacteria;p__Proteobacteria;c__Gammaproteobacteria;o__Burkholderiales;f__Rhodocyclaceae;g__Azospira_A;s__	14	4.57324			G_tfc7	Influent	State A	Week 2
BIN0017	5111489	1	k101_85639	1411		d__Bacteria;p__Bacteroidota;c__Bacteroidia;o__AKYH767-A;f__OLB10;g__OLB10;s__OLB10	14	2.48836			G_tfc7	Influent	State A	Week 2
BIN0033	99686	13	k101_85639	1411		Unclassified	14	1658.71			G_tfc7	Influent	State A	Week 2
BIN0004	2025525	1	k101_85639	1411		d__Bacteria;p__Proteobacteria;c__Gammaproteobacteria;o__Burkholderiales;f__Rhodocyclaceae;g__Azonexus;s__Azonexus	14	6.27946			G_tfc7	Influent	State A	Week 2
BIN0017	5111489	1	k101_85639	1411		d__Bacteria;p__Bacteroidota;c__Bacteroidia;o__AKYH767-A;f__OLB10;g__OLB10;s__OLB10	14	2.48836			G_tfc7	Influent	State A	Week 2
BIN0004	2025525	1	k101_95194	4223		d__Bacteria;p__Proteobacteria;c__Gammaproteobacteria;o__Burkholderiales;f__Rhodocyclaceae;g__Azonexus;s__Azonexus	No Cluster Assigned	2.09811				Influent	State A	Week 2
BIN0004	2025525	2	k101_202474	1643		d__Bacteria;p__Proteobacteria;c__Gammaproteobacteria;o__Burkholderiales;f__Rhodocyclaceae;g__Azonexus;s__Azonexus	1	10.7855			F_traK;F_traE	Influent	State A	Week 2
BIN0004	2025525	11	k101_250189	2234		d__Bacteria;p__Proteobacteria;c__Gammaproteobacteria;o__Burkholderiales;f__Rhodocyclaceae;g__Azonexus;s__Azonexus	1	43.6274			F_traK;F_traE;F_traL	Influent	State A	Week 2
BIN0004	2025525	1	k101_388072	1498		d__Bacteria;p__Proteobacteria;c__Gammaproteobacteria;o__Burkholderiales;f__Rhodocyclaceae;g__Azonexus;s__Azonexus	31	5.91477			F_traV	Influent	State A	Week 2
BIN0004	2025525	1	k101_624103	3736		d__Bacteria;p__Proteobacteria;c__Gammaproteobacteria;o__Burkholderiales;f__Rhodocyclaceae;g__Azonexus;s__Azonexus	No Cluster Assigned	2.37161				Influent	State A	Week 2
BIN0004	2025525	4	k101_653242	1570		d__Bacteria;p__Proteobacteria;c__Gammaproteobacteria;o__Burkholderiales;f__Rhodocyclaceae;g__Azonexus;s__Azonexus	2	22.5741			T_virB1;G_tfc3	Influent	State A	Week 2
BIN0001	5090848	1	k101_323405	7611		d__Bacteria;p__Proteobacteria;c__Gammaproteobacteria;o__Burkholderiales;f__Burkholderiaceae;g__Ottowia;s__	5	0.463186				Influent	State A	Week 2
BIN0005	1800677	6	k101_401518	8928		d__Bacteria;p__Proteobacteria;c__Gammaproteobacteria;o__Competibacterales;f__Competibacteraceae;g__RXIW01;s__RXIW01	No Cluster Assigned	6.69805				Influent	State A	Week 2
BIN0008	1554585	1	k101_651145	4562		d__Bacteria;p__Proteobacteria;c__Gammaproteobacteria;o__Steroidobacterales;f__Steroidobacteraceae;g__RPQJ01;s__	No Cluster Assigned	2.53056				Influent	State A	Week 2
BIN0038	88521	2	k101_232690	2974		Unclassified	No Cluster Assigned	136.342				Influent	State A	Week 2
BIN0006	962179	1	k101_112030	4107		d__Bacteria;p__Cyanobacteria;c__Vampirovibrionia;o__Obscuribacterales;f__Obscuribacteraceae;g__Obscuribacter;s__Obscuribacter	10	4.54157				Influent	State A	Week 2
BIN0007	3414263	1	k101_301947	2986		d__Bacteria;p__Bacteroidota;c__Bacteroidia;o__AKYH767;f__B-17BO;g__UBA4416;s__	No Cluster Assigned	1.76035				Influent	State A	Week 2
BIN0004	2025525	1	k101_301947	2986		d__Bacteria;p__Proteobacteria;c__Gammaproteobacteria;o__Burkholderiales;f__Rhodocyclaceae;g__Azonexus;s__Azonexus	No Cluster Assigned	2.96729				Influent	State A	Week 2
BIN0004	2025525	1	k101_173889	3544		d__Bacteria;p__Proteobacteria;c__Gammaproteobacteria;o__Burkholderiales;f__Rhodocyclaceae;g__Azonexus;s__Azonexus	5	2.50009				Influent	State A	Week 2
BIN0004	2025525	1	k101_584310	2977		d__Bacteria;p__Proteobacteria;c__Gammaproteobacteria;o__Burkholderiales;f__Rhodocyclaceae;g__Azonexus;s__Azonexus	No Cluster Assigned	2.97626				Influent	State A	Week 2
BIN0004	2025525	1	k101_443620	1239		d__Bacteria;p__Proteobacteria;c__Gammaproteobacteria;o__Burkholderiales;f__Rhodocyclaceae;g__Azonexus;s__Azonexus	3	7.15119			G_tfc15;G_tfc14	Influent	State A	Week 2
BIN0011	1809758	4	k101_424333	8763		d__Bacteria;p__Myxococcota;c__Polyangia;o__Palsa-1104;f__JAEUJZ01;g__JAGNNG01;s__	No Cluster Assigned	4.52662				Influent	State A	Week 2
BIN0000	8247334	1	k101_381635	10443		Unclassified	No Cluster Assigned	0.208376				Influent	State A	Week 2
BIN0000	8247334	1	k101_455762	7025		Unclassified	18	0.309761				Influent	State A	Week 2
BIN0011	1809758	13	k101_86836	2669		d__Bacteria;p__Myxococcota;c__Polyangia;o__Palsa-1104;f__JAEUJZ01;g__JAGNNG01;s__	No Cluster Assigned	48.3016				Influent	State A	Week 2
BIN0009	1310970	1	k101_86836	2669		d__Bacteria;p__Myxococcota;c__Myxococcia;o__Myxococcales;f__Anaeromyxobacteraceae;g__JADKCZ01;s__	No Cluster Assigned	5.12915				Influent	State A	Week 2
BIN0011	1809758	1	k101_86836	2669		d__Bacteria;p__Myxococcota;c__Polyangia;o__Palsa-1104;f__JAEUJZ01;g__JAGNNG01;s__	No Cluster Assigned	3.71551				Influent	State A	Week 2
BIN0011	1809758	1	k101_86836	2669		d__Bacteria;p__Myxococcota;c__Polyangia;o__Palsa-1104;f__JAEUJZ01;g__JAGNNG01;s__	No Cluster Assigned	3.71551				Influent	State A	Week 2
BIN0005	1800677	9	k101_86926	1196		d__Bacteria;p__Proteobacteria;c__Gammaproteobacteria;o__Competibacterales;f__Competibacteraceae;g__RXIW01;s__RXIW01	No Cluster Assigned	75.0002			MOBQ	Influent	State A	Week 2
BIN0005	1800677	1	k101_86926	1196		d__Bacteria;p__Proteobacteria;c__Gammaproteobacteria;o__Competibacterales;f__Competibacteraceae;g__RXIW01;s__RXIW01	No Cluster Assigned	8.33336			MOBQ	Influent	State A	Week 2
BIN0006	962179	25	k101_112030	4107		d__Bacteria;p__Cyanobacteria;c__Vampirovibrionia;o__Obscuribacterales;f__Obscuribacteraceae;g__Obscuribacter;s__Obscuribacter	10	113.539				Influent	State A	Week 2
BIN0006	962179	10	k101_544305	3595		d__Bacteria;p__Cyanobacteria;c__Vampirovibrionia;o__Obscuribacterales;f__Obscuribacteraceae;g__Obscuribacter;s__Obscuribacter	10	51.8839				Influent	State A	Week 2
BIN0000	8247334	3	k101_614948	2683		Unclassified	No Cluster Assigned	2.43318				Influent	State A	Week 2
BIN0001	5090848	31	k101_87475	1286		d__Bacteria;p__Proteobacteria;c__Gammaproteobacteria;o__Burkholderiales;f__Burkholderiaceae;g__Ottowia;s__	No Cluster Assigned	84.9802	MPF_T	mate-pair-formation	T_virB8	Influent	State A	Week 2
BIN0001	5090848	1	k101_87475	1286		d__Bacteria;p__Proteobacteria;c__Gammaproteobacteria;o__Burkholderiales;f__Burkholderiaceae;g__Ottowia;s__	No Cluster Assigned	2.7413	MPF_T	mate-pair-formation	T_virB8	Influent	State A	Week 2
BIN0001	5090848	1	k101_87475	1286		d__Bacteria;p__Proteobacteria;c__Gammaproteobacteria;o__Burkholderiales;f__Burkholderiaceae;g__Ottowia;s__	No Cluster Assigned	2.7413	MPF_T	mate-pair-formation	T_virB8	Influent	State A	Week 2
BIN0001	5090848	1	k101_87475	1286		d__Bacteria;p__Proteobacteria;c__Gammaproteobacteria;o__Burkholderiales;f__Burkholderiaceae;g__Ottowia;s__	No Cluster Assigned	2.7413	MPF_T	mate-pair-formation	T_virB8	Influent	State A	Week 2
BIN0000	8247334	3	k101_87475	1286		Unclassified	No Cluster Assigned	5.07638	MPF_T	mate-pair-formation	T_virB8	Influent	State A	Week 2
BIN0033	99686	1	k101_87475	1286		Unclassified	No Cluster Assigned	139.995	MPF_T	mate-pair-formation	T_virB8	Influent	State A	Week 2
BIN0001	5090848	1	k101_87475	1286		d__Bacteria;p__Proteobacteria;c__Gammaproteobacteria;o__Burkholderiales;f__Burkholderiaceae;g__Ottowia;s__	No Cluster Assigned	2.7413	MPF_T	mate-pair-formation	T_virB8	Influent	State A	Week 2
BIN0001	5090848	1	k101_87475	1286		d__Bacteria;p__Proteobacteria;c__Gammaproteobacteria;o__Burkholderiales;f__Burkholderiaceae;g__Ottowia;s__	No Cluster Assigned	2.7413	MPF_T	mate-pair-formation	T_virB8	Influent	State A	Week 2
BIN0005	1800677	1	k101_87475	1286		d__Bacteria;p__Proteobacteria;c__Gammaproteobacteria;o__Competibacterales;f__Competibacteraceae;g__RXIW01;s__RXIW01	No Cluster Assigned	7.75015	MPF_T	mate-pair-formation	T_virB8	Influent	State A	Week 2
BIN0020	989485	1	k101_87506	3130		d__Bacteria;p__Proteobacteria;c__Gammaproteobacteria;o__Burkholderiales;f__Rhodocyclaceae;g__JAEUNX01;s__JAEUNX01	No Cluster Assigned	5.79473			F_traW;F_traU	Influent	State A	Week 2
BIN0000	8247334	1	k101_211788	15173		Unclassified	No Cluster Assigned	0.143417			virb4;F_traW;F_traU;G_tfc7;F_traF;F_traH;F_traG	Influent	State A	Week 2
BIN0000	8247334	1	k101_259905	5199		Unclassified	12	0.418556			t4cp1	Influent	State A	Week 2
BIN0001	5090848	1	k101_107002	1502		d__Bacteria;p__Proteobacteria;c__Gammaproteobacteria;o__Burkholderiales;f__Burkholderiaceae;g__Ottowia;s__	6	2.34707			F_traU	Influent	State A	Week 2
BIN0001	5090848	1	k101_212311	4569		d__Bacteria;p__Proteobacteria;c__Gammaproteobacteria;o__Burkholderiales;f__Burkholderiaceae;g__Ottowia;s__	No Cluster Assigned	0.771571				Influent	State A	Week 2
BIN0001	5090848	1	k101_234696	3251		d__Bacteria;p__Proteobacteria;c__Gammaproteobacteria;o__Burkholderiales;f__Burkholderiaceae;g__Ottowia;s__	No Cluster Assigned	1.08438				Influent	State A	Week 2
BIN0001	5090848	1	k101_282812	6075		d__Bacteria;p__Proteobacteria;c__Gammaproteobacteria;o__Burkholderiales;f__Burkholderiaceae;g__Ottowia;s__	No Cluster Assigned	0.580297				Influent	State A	Week 2
BIN0001	5090848	1	k101_614320	1695		d__Bacteria;p__Proteobacteria;c__Gammaproteobacteria;o__Burkholderiales;f__Burkholderiaceae;g__Ottowia;s__	5	2.07983				Influent	State A	Week 2
BIN0018	705152	1	k101_130749	3304		d__Bacteria;p__Proteobacteria;c__Gammaproteobacteria;o__Pseudomonadales;f__UBA5862;g__;s__	No Cluster Assigned	7.70308				Influent	State A	Week 2
BIN0004	2025525	1	k101_168873	2766		d__Bacteria;p__Proteobacteria;c__Gammaproteobacteria;o__Burkholderiales;f__Rhodocyclaceae;g__Azonexus;s__Azonexus	No Cluster Assigned	3.2033				Influent	State A	Week 2
BIN0010	1302268	2	k101_118889	3149		d__Bacteria;p__Proteobacteria;c__Alphaproteobacteria;o__Caulobacterales;f__Caulobacteraceae;g__Phenylobacterium;s__	No Cluster Assigned	8.75274				Influent	State A	Week 2
BIN0000	8247334	1	k101_361337	1361		Unclassified	12	1.59888				Influent	State A	Week 2
BIN0001	5090848	1	k101_232690	2974		d__Bacteria;p__Proteobacteria;c__Gammaproteobacteria;o__Burkholderiales;f__Burkholderiaceae;g__Ottowia;s__	No Cluster Assigned	1.18538				Influent	State A	Week 2
BIN0005	1800677	1	k101_688285	9108		d__Bacteria;p__Proteobacteria;c__Gammaproteobacteria;o__Competibacterales;f__Competibacteraceae;g__RXIW01;s__RXIW01	No Cluster Assigned	1.09428				Influent	State A	Week 2
BIN0000	8247334	1	k101_87966	5079		Unclassified	No Cluster Assigned	0.428445				Influent	State A	Week 2
BIN0000	8247334	1	k101_87966	5079		Unclassified	No Cluster Assigned	0.428445				Influent	State A	Week 2
BIN0003	2781223	2	k101_87966	5079		d__Bacteria;p__Proteobacteria;c__Gammaproteobacteria;o__Burkholderiales;f__Rhodocyclaceae;g__Azospira_A;s__	No Cluster Assigned	2.54099				Influent	State A	Week 2
BIN0019	682623	1	k101_87966	5079		d__Bacteria;p__Bacteroidota;c__Bacteroidia;o__Chitinophagales;f__Chitinophagaceae;g__Niabella;s__	No Cluster Assigned	5.1764				Influent	State A	Week 2
BIN0000	8247334	1	k101_87966	5079		Unclassified	No Cluster Assigned	0.428445				Influent	State A	Week 2
BIN0000	8247334	1	k101_455762	7025		Unclassified	18	0.309761				Influent	State A	Week 2
BIN0022	838045	1	k101_127889	9033		d__Bacteria;p__Bacteroidota;c__Bacteroidia;o__Chitinophagales;f__Saprospiraceae;g__OLB8;s__	No Cluster Assigned	2.37076				Influent	State A	Week 2
BIN0022	838045	1	k101_161208	3300		d__Bacteria;p__Bacteroidota;c__Bacteroidia;o__Chitinophagales;f__Saprospiraceae;g__OLB8;s__	No Cluster Assigned	6.48942				Influent	State A	Week 2
BIN0017	5111489	1	k101_88144	3036		d__Bacteria;p__Bacteroidota;c__Bacteroidia;o__AKYH767-A;f__OLB10;g__OLB10;s__OLB10	No Cluster Assigned	1.15648				Influent	State A	Week 2
BIN0000	8247334	6	k101_88144	3036		Unclassified	No Cluster Assigned	4.30054				Influent	State A	Week 2
BIN0038	88521	2	k101_88144	3036		Unclassified	No Cluster Assigned	133.558				Influent	State A	Week 2
BIN0000	8247334	1	k101_88144	3036		Unclassified	No Cluster Assigned	0.716757				Influent	State A	Week 2
BIN0000	8247334	1	k101_88144	3036		Unclassified	No Cluster Assigned	0.716757				Influent	State A	Week 2
BIN0000	8247334	1	k101_88144	3036		Unclassified	No Cluster Assigned	0.716757				Influent	State A	Week 2
BIN0000	8247334	1	k101_88144	3036		Unclassified	No Cluster Assigned	0.716757				Influent	State A	Week 2
BIN0038	88521	1	k101_505423	9852		Unclassified	13	20.5786				Influent	State A	Week 2
BIN0008	1554585	1	k101_575672	2722		d__Bacteria;p__Proteobacteria;c__Gammaproteobacteria;o__Steroidobacterales;f__Steroidobacteraceae;g__RPQJ01;s__	6	4.24116			F_traU;F_traW	Influent	State A	Week 2
BIN0003	2781223	1	k101_242906	3049		d__Bacteria;p__Proteobacteria;c__Gammaproteobacteria;o__Burkholderiales;f__Rhodocyclaceae;g__Azospira_A;s__	No Cluster Assigned	2.11638				Influent	State A	Week 2
BIN0011	1809758	1	k101_349295	2335		d__Bacteria;p__Myxococcota;c__Polyangia;o__Palsa-1104;f__JAEUJZ01;g__JAGNNG01;s__	No Cluster Assigned	4.24697				Influent	State A	Week 2
BIN0020	989485	6	k101_95194	4223		d__Bacteria;p__Proteobacteria;c__Gammaproteobacteria;o__Burkholderiales;f__Rhodocyclaceae;g__JAEUNX01;s__JAEUNX01	No Cluster Assigned	25.7696				Influent	State A	Week 2
BIN0017	5111489	1	k101_226937	1820		d__Bacteria;p__Bacteroidota;c__Bacteroidia;o__AKYH767-A;f__OLB10;g__OLB10;s__OLB10	32	1.92916			virb4	Influent	State A	Week 2
BIN0017	5111489	1	k101_505423	9852		d__Bacteria;p__Bacteroidota;c__Bacteroidia;o__AKYH767-A;f__OLB10;g__OLB10;s__OLB10	13	0.356382				Influent	State A	Week 2
BIN0000	8247334	1	k101_284055	3553		Unclassified	No Cluster Assigned	0.612461				Influent	State A	Week 2
BIN0008	1554585	1	k101_651145	4562		d__Bacteria;p__Proteobacteria;c__Gammaproteobacteria;o__Steroidobacterales;f__Steroidobacteraceae;g__RPQJ01;s__	No Cluster Assigned	2.53056				Influent	State A	Week 2
BIN0002	1652523	1	k101_131338	7419		d__Bacteria;p__Nitrospirota;c__Nitrospiria;o__Nitrospirales;f__Nitrospiraceae;g__Nitrospira_A;s__Nitrospira_A	No Cluster Assigned	1.46384				Influent	State A	Week 2
BIN0002	1652523	1	k101_561263	5606		d__Bacteria;p__Nitrospirota;c__Nitrospiria;o__Nitrospirales;f__Nitrospiraceae;g__Nitrospira_A;s__Nitrospira_A	No Cluster Assigned	1.93725			F_traG;F_traH;F_traF;F_traU;F_traW	Influent	State A	Week 2
BIN0005	1800677	1	k101_561721	1944		d__Bacteria;p__Proteobacteria;c__Gammaproteobacteria;o__Competibacterales;f__Competibacteraceae;g__RXIW01;s__RXIW01	No Cluster Assigned	5.1269			MOBP1	Influent	State A	Week 2
BIN0004	2025525	1	k101_489848	1057		d__Bacteria;p__Proteobacteria;c__Gammaproteobacteria;o__Burkholderiales;f__Rhodocyclaceae;g__Azonexus;s__Azonexus	2	8.38252			G_tfc5;T_virB1	Influent	State A	Week 2
BIN0005	1800677	1	k101_150021	2473		d__Bacteria;p__Proteobacteria;c__Gammaproteobacteria;o__Competibacterales;f__Competibacteraceae;g__RXIW01;s__RXIW01	9	4.0302				Influent	State A	Week 2
BIN0005	1800677	1	k101_301733	2785		d__Bacteria;p__Proteobacteria;c__Gammaproteobacteria;o__Competibacterales;f__Competibacteraceae;g__RXIW01;s__RXIW01	No Cluster Assigned	3.57871				Influent	State A	Week 2
BIN0005	1800677	7	k101_369749	4884		d__Bacteria;p__Proteobacteria;c__Gammaproteobacteria;o__Competibacterales;f__Competibacteraceae;g__RXIW01;s__RXIW01	9	14.2848			MOBQ	Influent	State A	Week 2
BIN0002	1652523	1	k101_131338	7419		d__Bacteria;p__Nitrospirota;c__Nitrospiria;o__Nitrospirales;f__Nitrospiraceae;g__Nitrospira_A;s__Nitrospira_A	No Cluster Assigned	1.46384				Influent	State A	Week 2
BIN0004	2025525	1	k101_250189	2234		d__Bacteria;p__Proteobacteria;c__Gammaproteobacteria;o__Burkholderiales;f__Rhodocyclaceae;g__Azonexus;s__Azonexus	1	3.96612			F_traK;F_traE;F_traL	Influent	State A	Week 2
BIN0003	2781223	1	k101_326828	2736		d__Bacteria;p__Proteobacteria;c__Gammaproteobacteria;o__Burkholderiales;f__Rhodocyclaceae;g__Azospira_A;s__	No Cluster Assigned	2.3585				Influent	State A	Week 2
BIN0004	2025525	1	k101_281331	1080		d__Bacteria;p__Proteobacteria;c__Gammaproteobacteria;o__Burkholderiales;f__Rhodocyclaceae;g__Azonexus;s__Azonexus	27	8.204			F_traF;F_traH	Influent	State A	Week 2
BIN0001	5090848	3	k101_238580	8378		d__Bacteria;p__Proteobacteria;c__Gammaproteobacteria;o__Burkholderiales;f__Burkholderiaceae;g__Ottowia;s__	No Cluster Assigned	1.26234				Influent	State A	Week 2
BIN0020	989485	11	k101_379211	3179		d__Bacteria;p__Proteobacteria;c__Gammaproteobacteria;o__Burkholderiales;f__Rhodocyclaceae;g__JAEUNX01;s__JAEUNX01	No Cluster Assigned	62.7596				Influent	State A	Week 2
BIN0005	1800677	26	k101_120355	11269		d__Bacteria;p__Proteobacteria;c__Gammaproteobacteria;o__Competibacterales;f__Competibacteraceae;g__RXIW01;s__RXIW01	No Cluster Assigned	22.9953				Influent	State A	Week 2
BIN0008	1554585	1	k101_651145	4562		d__Bacteria;p__Proteobacteria;c__Gammaproteobacteria;o__Steroidobacterales;f__Steroidobacteraceae;g__RPQJ01;s__	No Cluster Assigned	2.53056				Influent	State A	Week 2
BIN0001	5090848	1	k101_234696	3251		d__Bacteria;p__Proteobacteria;c__Gammaproteobacteria;o__Burkholderiales;f__Burkholderiaceae;g__Ottowia;s__	No Cluster Assigned	1.08438				Influent	State A	Week 2
BIN0000	8247334	1	k101_574465	3913		Unclassified	5	0.556114				Influent	State A	Week 2
BIN0001	5090848	1	k101_131373	2838		d__Bacteria;p__Proteobacteria;c__Gammaproteobacteria;o__Burkholderiales;f__Burkholderiaceae;g__Ottowia;s__	No Cluster Assigned	1.24218				Influent	State A	Week 2
BIN0001	5090848	1	k101_363051	4082		d__Bacteria;p__Proteobacteria;c__Gammaproteobacteria;o__Burkholderiales;f__Burkholderiaceae;g__Ottowia;s__	2	0.863622	MPF_G	mate-pair-formation	G_tfc5;T_virB1;G_tfc3;G_tfc2	Influent	State A	Week 2
BIN0000	8247334	1	k101_238580	8378		Unclassified	No Cluster Assigned	0.259737				Influent	State A	Week 2
BIN0001	5090848	1	k101_323405	7611		d__Bacteria;p__Proteobacteria;c__Gammaproteobacteria;o__Burkholderiales;f__Burkholderiaceae;g__Ottowia;s__	5	0.463186				Influent	State A	Week 2
BIN0001	5090848	1	k101_406587	1851		d__Bacteria;p__Proteobacteria;c__Gammaproteobacteria;o__Burkholderiales;f__Burkholderiaceae;g__Ottowia;s__	29	1.90454			F_traG	Influent	State A	Week 2
BIN0001	5090848	1	k101_608018	4364		d__Bacteria;p__Proteobacteria;c__Gammaproteobacteria;o__Burkholderiales;f__Burkholderiaceae;g__Ottowia;s__	No Cluster Assigned	0.807815				Influent	State A	Week 2
BIN0011	1809758	1	k101_400903	2879		d__Bacteria;p__Myxococcota;c__Polyangia;o__Palsa-1104;f__JAEUJZ01;g__JAGNNG01;s__	No Cluster Assigned	3.44449				Influent	State A	Week 2
BIN0010	1302268	1	k101_334609	2972		d__Bacteria;p__Proteobacteria;c__Alphaproteobacteria;o__Caulobacterales;f__Caulobacteraceae;g__Phenylobacterium;s__	No Cluster Assigned	4.63701				Influent	State A	Week 2
BIN0000	8247334	7	k101_158567	3662		Unclassified	No Cluster Assigned	4.15961				Influent	State A	Week 2
BIN0000	8247334	36	k101_95554	3376		Unclassified	No Cluster Assigned	23.2046				Influent	State A	Week 2
BIN0001	5090848	1	k101_148301	1032		d__Bacteria;p__Proteobacteria;c__Gammaproteobacteria;o__Burkholderiales;f__Burkholderiaceae;g__Ottowia;s__	No Cluster Assigned	3.41599			MOBH	Influent	State A	Week 2
BIN0017	5111489	1	k101_91573	7651		d__Bacteria;p__Bacteroidota;c__Bacteroidia;o__AKYH767-A;f__OLB10;g__OLB10;s__OLB10	3	0.458904	MPF_T	mate-pair-formation	virb4;G_tfc24;G_tfc23;G_tfc22;G_tfc18	Influent	State A	Week 2
BIN0017	5111489	1	k101_91573	7651		d__Bacteria;p__Bacteroidota;c__Bacteroidia;o__AKYH767-A;f__OLB10;g__OLB10;s__OLB10	3	0.458904	MPF_G	mate-pair-formation	virb4;G_tfc24;G_tfc23;G_tfc22;G_tfc18	Influent	State A	Week 2
BIN0017	5111489	1	k101_91573	7651		d__Bacteria;p__Bacteroidota;c__Bacteroidia;o__AKYH767-A;f__OLB10;g__OLB10;s__OLB10	3	0.458904	MPF_G	mate-pair-formation	virb4;G_tfc24;G_tfc23;G_tfc22;G_tfc18	Influent	State A	Week 2
BIN0000	8247334	1	k101_91573	7651		Unclassified	3	0.284417	MPF_T	mate-pair-formation	virb4;G_tfc24;G_tfc23;G_tfc22;G_tfc18	Influent	State A	Week 2
BIN0000	8247334	1	k101_91573	7651		Unclassified	3	0.284417	MPF_G	mate-pair-formation	virb4;G_tfc24;G_tfc23;G_tfc22;G_tfc18	Influent	State A	Week 2
BIN0000	8247334	1	k101_91573	7651		Unclassified	3	0.284417	MPF_G	mate-pair-formation	virb4;G_tfc24;G_tfc23;G_tfc22;G_tfc18	Influent	State A	Week 2
BIN0001	5090848	1	k101_91573	7651		d__Bacteria;p__Proteobacteria;c__Gammaproteobacteria;o__Burkholderiales;f__Burkholderiaceae;g__Ottowia;s__	3	0.460764	MPF_T	mate-pair-formation	virb4;G_tfc24;G_tfc23;G_tfc22;G_tfc18	Influent	State A	Week 2
BIN0001	5090848	1	k101_91573	7651		d__Bacteria;p__Proteobacteria;c__Gammaproteobacteria;o__Burkholderiales;f__Burkholderiaceae;g__Ottowia;s__	3	0.460764	MPF_G	mate-pair-formation	virb4;G_tfc24;G_tfc23;G_tfc22;G_tfc18	Influent	State A	Week 2
BIN0001	5090848	1	k101_91573	7651		d__Bacteria;p__Proteobacteria;c__Gammaproteobacteria;o__Burkholderiales;f__Burkholderiaceae;g__Ottowia;s__	3	0.460764	MPF_G	mate-pair-formation	virb4;G_tfc24;G_tfc23;G_tfc22;G_tfc18	Influent	State A	Week 2
BIN0001	5090848	36	k101_91573	7651		d__Bacteria;p__Proteobacteria;c__Gammaproteobacteria;o__Burkholderiales;f__Burkholderiaceae;g__Ottowia;s__	3	16.5875	MPF_T	mate-pair-formation	virb4;G_tfc24;G_tfc23;G_tfc22;G_tfc18	Influent	State A	Week 2
BIN0001	5090848	36	k101_91573	7651		d__Bacteria;p__Proteobacteria;c__Gammaproteobacteria;o__Burkholderiales;f__Burkholderiaceae;g__Ottowia;s__	3	16.5875	MPF_G	mate-pair-formation	virb4;G_tfc24;G_tfc23;G_tfc22;G_tfc18	Influent	State A	Week 2
BIN0001	5090848	36	k101_91573	7651		d__Bacteria;p__Proteobacteria;c__Gammaproteobacteria;o__Burkholderiales;f__Burkholderiaceae;g__Ottowia;s__	3	16.5875	MPF_G	mate-pair-formation	virb4;G_tfc24;G_tfc23;G_tfc22;G_tfc18	Influent	State A	Week 2
BIN0000	8247334	1	k101_91573	7651		Unclassified	3	0.284417	MPF_T	mate-pair-formation	virb4;G_tfc24;G_tfc23;G_tfc22;G_tfc18	Influent	State A	Week 2
BIN0000	8247334	1	k101_91573	7651		Unclassified	3	0.284417	MPF_G	mate-pair-formation	virb4;G_tfc24;G_tfc23;G_tfc22;G_tfc18	Influent	State A	Week 2
BIN0000	8247334	1	k101_91573	7651		Unclassified	3	0.284417	MPF_G	mate-pair-formation	virb4;G_tfc24;G_tfc23;G_tfc22;G_tfc18	Influent	State A	Week 2
BIN0009	1310970	1	k101_91573	7651		d__Bacteria;p__Myxococcota;c__Myxococcia;o__Myxococcales;f__Anaeromyxobacteraceae;g__JADKCZ01;s__	3	1.78927	MPF_T	mate-pair-formation	virb4;G_tfc24;G_tfc23;G_tfc22;G_tfc18	Influent	State A	Week 2
BIN0009	1310970	1	k101_91573	7651		d__Bacteria;p__Myxococcota;c__Myxococcia;o__Myxococcales;f__Anaeromyxobacteraceae;g__JADKCZ01;s__	3	1.78927	MPF_G	mate-pair-formation	virb4;G_tfc24;G_tfc23;G_tfc22;G_tfc18	Influent	State A	Week 2
BIN0009	1310970	1	k101_91573	7651		d__Bacteria;p__Myxococcota;c__Myxococcia;o__Myxococcales;f__Anaeromyxobacteraceae;g__JADKCZ01;s__	3	1.78927	MPF_G	mate-pair-formation	virb4;G_tfc24;G_tfc23;G_tfc22;G_tfc18	Influent	State A	Week 2
BIN0012	840185	1	k101_91573	7651		d__Bacteria;p__Myxococcota;c__Polyangia;o__Polyangiales;f__Ga0077539;g__JAEUKH01;s__	3	2.79186	MPF_T	mate-pair-formation	virb4;G_tfc24;G_tfc23;G_tfc22;G_tfc18	Influent	State A	Week 2
BIN0012	840185	1	k101_91573	7651		d__Bacteria;p__Myxococcota;c__Polyangia;o__Polyangiales;f__Ga0077539;g__JAEUKH01;s__	3	2.79186	MPF_G	mate-pair-formation	virb4;G_tfc24;G_tfc23;G_tfc22;G_tfc18	Influent	State A	Week 2
BIN0012	840185	1	k101_91573	7651		d__Bacteria;p__Myxococcota;c__Polyangia;o__Polyangiales;f__Ga0077539;g__JAEUKH01;s__	3	2.79186	MPF_G	mate-pair-formation	virb4;G_tfc24;G_tfc23;G_tfc22;G_tfc18	Influent	State A	Week 2
BIN0001	5090848	1	k101_91573	7651		d__Bacteria;p__Proteobacteria;c__Gammaproteobacteria;o__Burkholderiales;f__Burkholderiaceae;g__Ottowia;s__	3	0.460764	MPF_T	mate-pair-formation	virb4;G_tfc24;G_tfc23;G_tfc22;G_tfc18	Influent	State A	Week 2
BIN0001	5090848	1	k101_91573	7651		d__Bacteria;p__Proteobacteria;c__Gammaproteobacteria;o__Burkholderiales;f__Burkholderiaceae;g__Ottowia;s__	3	0.460764	MPF_G	mate-pair-formation	virb4;G_tfc24;G_tfc23;G_tfc22;G_tfc18	Influent	State A	Week 2
BIN0001	5090848	1	k101_91573	7651		d__Bacteria;p__Proteobacteria;c__Gammaproteobacteria;o__Burkholderiales;f__Burkholderiaceae;g__Ottowia;s__	3	0.460764	MPF_G	mate-pair-formation	virb4;G_tfc24;G_tfc23;G_tfc22;G_tfc18	Influent	State A	Week 2
BIN0001	5090848	1	k101_91573	7651		d__Bacteria;p__Proteobacteria;c__Gammaproteobacteria;o__Burkholderiales;f__Burkholderiaceae;g__Ottowia;s__	3	0.460764	MPF_T	mate-pair-formation	virb4;G_tfc24;G_tfc23;G_tfc22;G_tfc18	Influent	State A	Week 2
BIN0001	5090848	1	k101_91573	7651		d__Bacteria;p__Proteobacteria;c__Gammaproteobacteria;o__Burkholderiales;f__Burkholderiaceae;g__Ottowia;s__	3	0.460764	MPF_G	mate-pair-formation	virb4;G_tfc24;G_tfc23;G_tfc22;G_tfc18	Influent	State A	Week 2
BIN0001	5090848	1	k101_91573	7651		d__Bacteria;p__Proteobacteria;c__Gammaproteobacteria;o__Burkholderiales;f__Burkholderiaceae;g__Ottowia;s__	3	0.460764	MPF_G	mate-pair-formation	virb4;G_tfc24;G_tfc23;G_tfc22;G_tfc18	Influent	State A	Week 2
BIN0001	5090848	1	k101_91573	7651		d__Bacteria;p__Proteobacteria;c__Gammaproteobacteria;o__Burkholderiales;f__Burkholderiaceae;g__Ottowia;s__	3	0.460764	MPF_T	mate-pair-formation	virb4;G_tfc24;G_tfc23;G_tfc22;G_tfc18	Influent	State A	Week 2
BIN0001	5090848	1	k101_91573	7651		d__Bacteria;p__Proteobacteria;c__Gammaproteobacteria;o__Burkholderiales;f__Burkholderiaceae;g__Ottowia;s__	3	0.460764	MPF_G	mate-pair-formation	virb4;G_tfc24;G_tfc23;G_tfc22;G_tfc18	Influent	State A	Week 2
BIN0001	5090848	1	k101_91573	7651		d__Bacteria;p__Proteobacteria;c__Gammaproteobacteria;o__Burkholderiales;f__Burkholderiaceae;g__Ottowia;s__	3	0.460764	MPF_G	mate-pair-formation	virb4;G_tfc24;G_tfc23;G_tfc22;G_tfc18	Influent	State A	Week 2
BIN0001	5090848	2	k101_91573	7651		d__Bacteria;p__Proteobacteria;c__Gammaproteobacteria;o__Burkholderiales;f__Burkholderiaceae;g__Ottowia;s__	3	0.921528	MPF_T	mate-pair-formation	virb4;G_tfc24;G_tfc23;G_tfc22;G_tfc18	Influent	State A	Week 2
BIN0001	5090848	2	k101_91573	7651		d__Bacteria;p__Proteobacteria;c__Gammaproteobacteria;o__Burkholderiales;f__Burkholderiaceae;g__Ottowia;s__	3	0.921528	MPF_G	mate-pair-formation	virb4;G_tfc24;G_tfc23;G_tfc22;G_tfc18	Influent	State A	Week 2
BIN0001	5090848	2	k101_91573	7651		d__Bacteria;p__Proteobacteria;c__Gammaproteobacteria;o__Burkholderiales;f__Burkholderiaceae;g__Ottowia;s__	3	0.921528	MPF_G	mate-pair-formation	virb4;G_tfc24;G_tfc23;G_tfc22;G_tfc18	Influent	State A	Week 2
BIN0004	2025525	1	k101_91573	7651		d__Bacteria;p__Proteobacteria;c__Gammaproteobacteria;o__Burkholderiales;f__Rhodocyclaceae;g__Azonexus;s__Azonexus	3	1.15806	MPF_T	mate-pair-formation	virb4;G_tfc24;G_tfc23;G_tfc22;G_tfc18	Influent	State A	Week 2
BIN0004	2025525	1	k101_91573	7651		d__Bacteria;p__Proteobacteria;c__Gammaproteobacteria;o__Burkholderiales;f__Rhodocyclaceae;g__Azonexus;s__Azonexus	3	1.15806	MPF_G	mate-pair-formation	virb4;G_tfc24;G_tfc23;G_tfc22;G_tfc18	Influent	State A	Week 2
BIN0004	2025525	1	k101_91573	7651		d__Bacteria;p__Proteobacteria;c__Gammaproteobacteria;o__Burkholderiales;f__Rhodocyclaceae;g__Azonexus;s__Azonexus	3	1.15806	MPF_G	mate-pair-formation	virb4;G_tfc24;G_tfc23;G_tfc22;G_tfc18	Influent	State A	Week 2
BIN0001	5090848	108	k101_91573	7651		d__Bacteria;p__Proteobacteria;c__Gammaproteobacteria;o__Burkholderiales;f__Burkholderiaceae;g__Ottowia;s__	3	49.7625	MPF_T	mate-pair-formation	virb4;G_tfc24;G_tfc23;G_tfc22;G_tfc18	Influent	State A	Week 2
BIN0001	5090848	108	k101_91573	7651		d__Bacteria;p__Proteobacteria;c__Gammaproteobacteria;o__Burkholderiales;f__Burkholderiaceae;g__Ottowia;s__	3	49.7625	MPF_G	mate-pair-formation	virb4;G_tfc24;G_tfc23;G_tfc22;G_tfc18	Influent	State A	Week 2
BIN0001	5090848	108	k101_91573	7651		d__Bacteria;p__Proteobacteria;c__Gammaproteobacteria;o__Burkholderiales;f__Burkholderiaceae;g__Ottowia;s__	3	49.7625	MPF_G	mate-pair-formation	virb4;G_tfc24;G_tfc23;G_tfc22;G_tfc18	Influent	State A	Week 2
BIN0001	5090848	1	k101_91573	7651		d__Bacteria;p__Proteobacteria;c__Gammaproteobacteria;o__Burkholderiales;f__Burkholderiaceae;g__Ottowia;s__	3	0.460764	MPF_T	mate-pair-formation	virb4;G_tfc24;G_tfc23;G_tfc22;G_tfc18	Influent	State A	Week 2
BIN0001	5090848	1	k101_91573	7651		d__Bacteria;p__Proteobacteria;c__Gammaproteobacteria;o__Burkholderiales;f__Burkholderiaceae;g__Ottowia;s__	3	0.460764	MPF_G	mate-pair-formation	virb4;G_tfc24;G_tfc23;G_tfc22;G_tfc18	Influent	State A	Week 2
BIN0001	5090848	1	k101_91573	7651		d__Bacteria;p__Proteobacteria;c__Gammaproteobacteria;o__Burkholderiales;f__Burkholderiaceae;g__Ottowia;s__	3	0.460764	MPF_G	mate-pair-formation	virb4;G_tfc24;G_tfc23;G_tfc22;G_tfc18	Influent	State A	Week 2
BIN0001	5090848	1	k101_91573	7651		d__Bacteria;p__Proteobacteria;c__Gammaproteobacteria;o__Burkholderiales;f__Burkholderiaceae;g__Ottowia;s__	3	0.460764	MPF_T	mate-pair-formation	virb4;G_tfc24;G_tfc23;G_tfc22;G_tfc18	Influent	State A	Week 2
BIN0001	5090848	1	k101_91573	7651		d__Bacteria;p__Proteobacteria;c__Gammaproteobacteria;o__Burkholderiales;f__Burkholderiaceae;g__Ottowia;s__	3	0.460764	MPF_G	mate-pair-formation	virb4;G_tfc24;G_tfc23;G_tfc22;G_tfc18	Influent	State A	Week 2
BIN0001	5090848	1	k101_91573	7651		d__Bacteria;p__Proteobacteria;c__Gammaproteobacteria;o__Burkholderiales;f__Burkholderiaceae;g__Ottowia;s__	3	0.460764	MPF_G	mate-pair-formation	virb4;G_tfc24;G_tfc23;G_tfc22;G_tfc18	Influent	State A	Week 2
BIN0001	5090848	1	k101_91573	7651		d__Bacteria;p__Proteobacteria;c__Gammaproteobacteria;o__Burkholderiales;f__Burkholderiaceae;g__Ottowia;s__	3	0.460764	MPF_T	mate-pair-formation	virb4;G_tfc24;G_tfc23;G_tfc22;G_tfc18	Influent	State A	Week 2
BIN0001	5090848	1	k101_91573	7651		d__Bacteria;p__Proteobacteria;c__Gammaproteobacteria;o__Burkholderiales;f__Burkholderiaceae;g__Ottowia;s__	3	0.460764	MPF_G	mate-pair-formation	virb4;G_tfc24;G_tfc23;G_tfc22;G_tfc18	Influent	State A	Week 2
BIN0001	5090848	1	k101_91573	7651		d__Bacteria;p__Proteobacteria;c__Gammaproteobacteria;o__Burkholderiales;f__Burkholderiaceae;g__Ottowia;s__	3	0.460764	MPF_G	mate-pair-formation	virb4;G_tfc24;G_tfc23;G_tfc22;G_tfc18	Influent	State A	Week 2
BIN0001	5090848	9	k101_91573	7651		d__Bacteria;p__Proteobacteria;c__Gammaproteobacteria;o__Burkholderiales;f__Burkholderiaceae;g__Ottowia;s__	3	4.14688	MPF_T	mate-pair-formation	virb4;G_tfc24;G_tfc23;G_tfc22;G_tfc18	Influent	State A	Week 2
BIN0001	5090848	9	k101_91573	7651		d__Bacteria;p__Proteobacteria;c__Gammaproteobacteria;o__Burkholderiales;f__Burkholderiaceae;g__Ottowia;s__	3	4.14688	MPF_G	mate-pair-formation	virb4;G_tfc24;G_tfc23;G_tfc22;G_tfc18	Influent	State A	Week 2
BIN0001	5090848	9	k101_91573	7651		d__Bacteria;p__Proteobacteria;c__Gammaproteobacteria;o__Burkholderiales;f__Burkholderiaceae;g__Ottowia;s__	3	4.14688	MPF_G	mate-pair-formation	virb4;G_tfc24;G_tfc23;G_tfc22;G_tfc18	Influent	State A	Week 2
BIN0001	5090848	1	k101_91573	7651		d__Bacteria;p__Proteobacteria;c__Gammaproteobacteria;o__Burkholderiales;f__Burkholderiaceae;g__Ottowia;s__	3	0.460764	MPF_T	mate-pair-formation	virb4;G_tfc24;G_tfc23;G_tfc22;G_tfc18	Influent	State A	Week 2
BIN0001	5090848	1	k101_91573	7651		d__Bacteria;p__Proteobacteria;c__Gammaproteobacteria;o__Burkholderiales;f__Burkholderiaceae;g__Ottowia;s__	3	0.460764	MPF_G	mate-pair-formation	virb4;G_tfc24;G_tfc23;G_tfc22;G_tfc18	Influent	State A	Week 2
BIN0001	5090848	1	k101_91573	7651		d__Bacteria;p__Proteobacteria;c__Gammaproteobacteria;o__Burkholderiales;f__Burkholderiaceae;g__Ottowia;s__	3	0.460764	MPF_G	mate-pair-formation	virb4;G_tfc24;G_tfc23;G_tfc22;G_tfc18	Influent	State A	Week 2
BIN0001	5090848	1	k101_91573	7651		d__Bacteria;p__Proteobacteria;c__Gammaproteobacteria;o__Burkholderiales;f__Burkholderiaceae;g__Ottowia;s__	3	0.460764	MPF_T	mate-pair-formation	virb4;G_tfc24;G_tfc23;G_tfc22;G_tfc18	Influent	State A	Week 2
BIN0001	5090848	1	k101_91573	7651		d__Bacteria;p__Proteobacteria;c__Gammaproteobacteria;o__Burkholderiales;f__Burkholderiaceae;g__Ottowia;s__	3	0.460764	MPF_G	mate-pair-formation	virb4;G_tfc24;G_tfc23;G_tfc22;G_tfc18	Influent	State A	Week 2
BIN0001	5090848	1	k101_91573	7651		d__Bacteria;p__Proteobacteria;c__Gammaproteobacteria;o__Burkholderiales;f__Burkholderiaceae;g__Ottowia;s__	3	0.460764	MPF_G	mate-pair-formation	virb4;G_tfc24;G_tfc23;G_tfc22;G_tfc18	Influent	State A	Week 2
BIN0001	5090848	1	k101_91573	7651		d__Bacteria;p__Proteobacteria;c__Gammaproteobacteria;o__Burkholderiales;f__Burkholderiaceae;g__Ottowia;s__	3	0.460764	MPF_T	mate-pair-formation	virb4;G_tfc24;G_tfc23;G_tfc22;G_tfc18	Influent	State A	Week 2
BIN0001	5090848	1	k101_91573	7651		d__Bacteria;p__Proteobacteria;c__Gammaproteobacteria;o__Burkholderiales;f__Burkholderiaceae;g__Ottowia;s__	3	0.460764	MPF_G	mate-pair-formation	virb4;G_tfc24;G_tfc23;G_tfc22;G_tfc18	Influent	State A	Week 2
BIN0001	5090848	1	k101_91573	7651		d__Bacteria;p__Proteobacteria;c__Gammaproteobacteria;o__Burkholderiales;f__Burkholderiaceae;g__Ottowia;s__	3	0.460764	MPF_G	mate-pair-formation	virb4;G_tfc24;G_tfc23;G_tfc22;G_tfc18	Influent	State A	Week 2
BIN0003	2781223	1	k101_91573	7651		d__Bacteria;p__Proteobacteria;c__Gammaproteobacteria;o__Burkholderiales;f__Rhodocyclaceae;g__Azospira_A;s__	3	0.843399	MPF_T	mate-pair-formation	virb4;G_tfc24;G_tfc23;G_tfc22;G_tfc18	Influent	State A	Week 2
BIN0003	2781223	1	k101_91573	7651		d__Bacteria;p__Proteobacteria;c__Gammaproteobacteria;o__Burkholderiales;f__Rhodocyclaceae;g__Azospira_A;s__	3	0.843399	MPF_G	mate-pair-formation	virb4;G_tfc24;G_tfc23;G_tfc22;G_tfc18	Influent	State A	Week 2
BIN0003	2781223	1	k101_91573	7651		d__Bacteria;p__Proteobacteria;c__Gammaproteobacteria;o__Burkholderiales;f__Rhodocyclaceae;g__Azospira_A;s__	3	0.843399	MPF_G	mate-pair-formation	virb4;G_tfc24;G_tfc23;G_tfc22;G_tfc18	Influent	State A	Week 2
BIN0001	5090848	1	k101_91573	7651		d__Bacteria;p__Proteobacteria;c__Gammaproteobacteria;o__Burkholderiales;f__Burkholderiaceae;g__Ottowia;s__	3	0.460764	MPF_T	mate-pair-formation	virb4;G_tfc24;G_tfc23;G_tfc22;G_tfc18	Influent	State A	Week 2
BIN0001	5090848	1	k101_91573	7651		d__Bacteria;p__Proteobacteria;c__Gammaproteobacteria;o__Burkholderiales;f__Burkholderiaceae;g__Ottowia;s__	3	0.460764	MPF_G	mate-pair-formation	virb4;G_tfc24;G_tfc23;G_tfc22;G_tfc18	Influent	State A	Week 2
BIN0001	5090848	1	k101_91573	7651		d__Bacteria;p__Proteobacteria;c__Gammaproteobacteria;o__Burkholderiales;f__Burkholderiaceae;g__Ottowia;s__	3	0.460764	MPF_G	mate-pair-formation	virb4;G_tfc24;G_tfc23;G_tfc22;G_tfc18	Influent	State A	Week 2
BIN0004	2025525	1	k101_91573	7651		d__Bacteria;p__Proteobacteria;c__Gammaproteobacteria;o__Burkholderiales;f__Rhodocyclaceae;g__Azonexus;s__Azonexus	3	1.15806	MPF_T	mate-pair-formation	virb4;G_tfc24;G_tfc23;G_tfc22;G_tfc18	Influent	State A	Week 2
BIN0004	2025525	1	k101_91573	7651		d__Bacteria;p__Proteobacteria;c__Gammaproteobacteria;o__Burkholderiales;f__Rhodocyclaceae;g__Azonexus;s__Azonexus	3	1.15806	MPF_G	mate-pair-formation	virb4;G_tfc24;G_tfc23;G_tfc22;G_tfc18	Influent	State A	Week 2
BIN0004	2025525	1	k101_91573	7651		d__Bacteria;p__Proteobacteria;c__Gammaproteobacteria;o__Burkholderiales;f__Rhodocyclaceae;g__Azonexus;s__Azonexus	3	1.15806	MPF_G	mate-pair-formation	virb4;G_tfc24;G_tfc23;G_tfc22;G_tfc18	Influent	State A	Week 2
BIN0001	5090848	1	k101_91573	7651		d__Bacteria;p__Proteobacteria;c__Gammaproteobacteria;o__Burkholderiales;f__Burkholderiaceae;g__Ottowia;s__	3	0.460764	MPF_T	mate-pair-formation	virb4;G_tfc24;G_tfc23;G_tfc22;G_tfc18	Influent	State A	Week 2
BIN0001	5090848	1	k101_91573	7651		d__Bacteria;p__Proteobacteria;c__Gammaproteobacteria;o__Burkholderiales;f__Burkholderiaceae;g__Ottowia;s__	3	0.460764	MPF_G	mate-pair-formation	virb4;G_tfc24;G_tfc23;G_tfc22;G_tfc18	Influent	State A	Week 2
BIN0001	5090848	1	k101_91573	7651		d__Bacteria;p__Proteobacteria;c__Gammaproteobacteria;o__Burkholderiales;f__Burkholderiaceae;g__Ottowia;s__	3	0.460764	MPF_G	mate-pair-formation	virb4;G_tfc24;G_tfc23;G_tfc22;G_tfc18	Influent	State A	Week 2
BIN0001	5090848	1	k101_91573	7651		d__Bacteria;p__Proteobacteria;c__Gammaproteobacteria;o__Burkholderiales;f__Burkholderiaceae;g__Ottowia;s__	3	0.460764	MPF_T	mate-pair-formation	virb4;G_tfc24;G_tfc23;G_tfc22;G_tfc18	Influent	State A	Week 2
BIN0001	5090848	1	k101_91573	7651		d__Bacteria;p__Proteobacteria;c__Gammaproteobacteria;o__Burkholderiales;f__Burkholderiaceae;g__Ottowia;s__	3	0.460764	MPF_G	mate-pair-formation	virb4;G_tfc24;G_tfc23;G_tfc22;G_tfc18	Influent	State A	Week 2
BIN0001	5090848	1	k101_91573	7651		d__Bacteria;p__Proteobacteria;c__Gammaproteobacteria;o__Burkholderiales;f__Burkholderiaceae;g__Ottowia;s__	3	0.460764	MPF_G	mate-pair-formation	virb4;G_tfc24;G_tfc23;G_tfc22;G_tfc18	Influent	State A	Week 2
BIN0001	5090848	1	k101_91573	7651		d__Bacteria;p__Proteobacteria;c__Gammaproteobacteria;o__Burkholderiales;f__Burkholderiaceae;g__Ottowia;s__	3	0.460764	MPF_T	mate-pair-formation	virb4;G_tfc24;G_tfc23;G_tfc22;G_tfc18	Influent	State A	Week 2
BIN0001	5090848	1	k101_91573	7651		d__Bacteria;p__Proteobacteria;c__Gammaproteobacteria;o__Burkholderiales;f__Burkholderiaceae;g__Ottowia;s__	3	0.460764	MPF_G	mate-pair-formation	virb4;G_tfc24;G_tfc23;G_tfc22;G_tfc18	Influent	State A	Week 2
BIN0001	5090848	1	k101_91573	7651		d__Bacteria;p__Proteobacteria;c__Gammaproteobacteria;o__Burkholderiales;f__Burkholderiaceae;g__Ottowia;s__	3	0.460764	MPF_G	mate-pair-formation	virb4;G_tfc24;G_tfc23;G_tfc22;G_tfc18	Influent	State A	Week 2
BIN0001	5090848	1	k101_91573	7651		d__Bacteria;p__Proteobacteria;c__Gammaproteobacteria;o__Burkholderiales;f__Burkholderiaceae;g__Ottowia;s__	3	0.460764	MPF_T	mate-pair-formation	virb4;G_tfc24;G_tfc23;G_tfc22;G_tfc18	Influent	State A	Week 2
BIN0001	5090848	1	k101_91573	7651		d__Bacteria;p__Proteobacteria;c__Gammaproteobacteria;o__Burkholderiales;f__Burkholderiaceae;g__Ottowia;s__	3	0.460764	MPF_G	mate-pair-formation	virb4;G_tfc24;G_tfc23;G_tfc22;G_tfc18	Influent	State A	Week 2
BIN0001	5090848	1	k101_91573	7651		d__Bacteria;p__Proteobacteria;c__Gammaproteobacteria;o__Burkholderiales;f__Burkholderiaceae;g__Ottowia;s__	3	0.460764	MPF_G	mate-pair-formation	virb4;G_tfc24;G_tfc23;G_tfc22;G_tfc18	Influent	State A	Week 2
BIN0001	5090848	1	k101_91573	7651		d__Bacteria;p__Proteobacteria;c__Gammaproteobacteria;o__Burkholderiales;f__Burkholderiaceae;g__Ottowia;s__	3	0.460764	MPF_T	mate-pair-formation	virb4;G_tfc24;G_tfc23;G_tfc22;G_tfc18	Influent	State A	Week 2
BIN0001	5090848	1	k101_91573	7651		d__Bacteria;p__Proteobacteria;c__Gammaproteobacteria;o__Burkholderiales;f__Burkholderiaceae;g__Ottowia;s__	3	0.460764	MPF_G	mate-pair-formation	virb4;G_tfc24;G_tfc23;G_tfc22;G_tfc18	Influent	State A	Week 2
BIN0001	5090848	1	k101_91573	7651		d__Bacteria;p__Proteobacteria;c__Gammaproteobacteria;o__Burkholderiales;f__Burkholderiaceae;g__Ottowia;s__	3	0.460764	MPF_G	mate-pair-formation	virb4;G_tfc24;G_tfc23;G_tfc22;G_tfc18	Influent	State A	Week 2
BIN0001	5090848	1	k101_91573	7651		d__Bacteria;p__Proteobacteria;c__Gammaproteobacteria;o__Burkholderiales;f__Burkholderiaceae;g__Ottowia;s__	3	0.460764	MPF_T	mate-pair-formation	virb4;G_tfc24;G_tfc23;G_tfc22;G_tfc18	Influent	State A	Week 2
BIN0001	5090848	1	k101_91573	7651		d__Bacteria;p__Proteobacteria;c__Gammaproteobacteria;o__Burkholderiales;f__Burkholderiaceae;g__Ottowia;s__	3	0.460764	MPF_G	mate-pair-formation	virb4;G_tfc24;G_tfc23;G_tfc22;G_tfc18	Influent	State A	Week 2
BIN0001	5090848	1	k101_91573	7651		d__Bacteria;p__Proteobacteria;c__Gammaproteobacteria;o__Burkholderiales;f__Burkholderiaceae;g__Ottowia;s__	3	0.460764	MPF_G	mate-pair-formation	virb4;G_tfc24;G_tfc23;G_tfc22;G_tfc18	Influent	State A	Week 2
BIN0001	5090848	127	k101_91573	7651		d__Bacteria;p__Proteobacteria;c__Gammaproteobacteria;o__Burkholderiales;f__Burkholderiaceae;g__Ottowia;s__	3	58.517	MPF_T	mate-pair-formation	virb4;G_tfc24;G_tfc23;G_tfc22;G_tfc18	Influent	State A	Week 2
BIN0001	5090848	127	k101_91573	7651		d__Bacteria;p__Proteobacteria;c__Gammaproteobacteria;o__Burkholderiales;f__Burkholderiaceae;g__Ottowia;s__	3	58.517	MPF_G	mate-pair-formation	virb4;G_tfc24;G_tfc23;G_tfc22;G_tfc18	Influent	State A	Week 2
BIN0001	5090848	127	k101_91573	7651		d__Bacteria;p__Proteobacteria;c__Gammaproteobacteria;o__Burkholderiales;f__Burkholderiaceae;g__Ottowia;s__	3	58.517	MPF_G	mate-pair-formation	virb4;G_tfc24;G_tfc23;G_tfc22;G_tfc18	Influent	State A	Week 2
BIN0001	5090848	1	k101_91573	7651		d__Bacteria;p__Proteobacteria;c__Gammaproteobacteria;o__Burkholderiales;f__Burkholderiaceae;g__Ottowia;s__	3	0.460764	MPF_T	mate-pair-formation	virb4;G_tfc24;G_tfc23;G_tfc22;G_tfc18	Influent	State A	Week 2
BIN0001	5090848	1	k101_91573	7651		d__Bacteria;p__Proteobacteria;c__Gammaproteobacteria;o__Burkholderiales;f__Burkholderiaceae;g__Ottowia;s__	3	0.460764	MPF_G	mate-pair-formation	virb4;G_tfc24;G_tfc23;G_tfc22;G_tfc18	Influent	State A	Week 2
BIN0001	5090848	1	k101_91573	7651		d__Bacteria;p__Proteobacteria;c__Gammaproteobacteria;o__Burkholderiales;f__Burkholderiaceae;g__Ottowia;s__	3	0.460764	MPF_G	mate-pair-formation	virb4;G_tfc24;G_tfc23;G_tfc22;G_tfc18	Influent	State A	Week 2
BIN0001	5090848	1	k101_91573	7651		d__Bacteria;p__Proteobacteria;c__Gammaproteobacteria;o__Burkholderiales;f__Burkholderiaceae;g__Ottowia;s__	3	0.460764	MPF_T	mate-pair-formation	virb4;G_tfc24;G_tfc23;G_tfc22;G_tfc18	Influent	State A	Week 2
BIN0001	5090848	1	k101_91573	7651		d__Bacteria;p__Proteobacteria;c__Gammaproteobacteria;o__Burkholderiales;f__Burkholderiaceae;g__Ottowia;s__	3	0.460764	MPF_G	mate-pair-formation	virb4;G_tfc24;G_tfc23;G_tfc22;G_tfc18	Influent	State A	Week 2
BIN0001	5090848	1	k101_91573	7651		d__Bacteria;p__Proteobacteria;c__Gammaproteobacteria;o__Burkholderiales;f__Burkholderiaceae;g__Ottowia;s__	3	0.460764	MPF_G	mate-pair-formation	virb4;G_tfc24;G_tfc23;G_tfc22;G_tfc18	Influent	State A	Week 2
BIN0001	5090848	1	k101_91573	7651		d__Bacteria;p__Proteobacteria;c__Gammaproteobacteria;o__Burkholderiales;f__Burkholderiaceae;g__Ottowia;s__	3	0.460764	MPF_T	mate-pair-formation	virb4;G_tfc24;G_tfc23;G_tfc22;G_tfc18	Influent	State A	Week 2
BIN0001	5090848	1	k101_91573	7651		d__Bacteria;p__Proteobacteria;c__Gammaproteobacteria;o__Burkholderiales;f__Burkholderiaceae;g__Ottowia;s__	3	0.460764	MPF_G	mate-pair-formation	virb4;G_tfc24;G_tfc23;G_tfc22;G_tfc18	Influent	State A	Week 2
BIN0001	5090848	1	k101_91573	7651		d__Bacteria;p__Proteobacteria;c__Gammaproteobacteria;o__Burkholderiales;f__Burkholderiaceae;g__Ottowia;s__	3	0.460764	MPF_G	mate-pair-formation	virb4;G_tfc24;G_tfc23;G_tfc22;G_tfc18	Influent	State A	Week 2
BIN0001	5090848	1	k101_91573	7651		d__Bacteria;p__Proteobacteria;c__Gammaproteobacteria;o__Burkholderiales;f__Burkholderiaceae;g__Ottowia;s__	3	0.460764	MPF_T	mate-pair-formation	virb4;G_tfc24;G_tfc23;G_tfc22;G_tfc18	Influent	State A	Week 2
BIN0001	5090848	1	k101_91573	7651		d__Bacteria;p__Proteobacteria;c__Gammaproteobacteria;o__Burkholderiales;f__Burkholderiaceae;g__Ottowia;s__	3	0.460764	MPF_G	mate-pair-formation	virb4;G_tfc24;G_tfc23;G_tfc22;G_tfc18	Influent	State A	Week 2
BIN0001	5090848	1	k101_91573	7651		d__Bacteria;p__Proteobacteria;c__Gammaproteobacteria;o__Burkholderiales;f__Burkholderiaceae;g__Ottowia;s__	3	0.460764	MPF_G	mate-pair-formation	virb4;G_tfc24;G_tfc23;G_tfc22;G_tfc18	Influent	State A	Week 2
BIN0024	267002	1	k101_91573	7651		d__Bacteria;p__Bacteroidota;c__Bacteroidia;o__Chitinophagales;f__LD1;g__Bog-950;s__	3	8.78525	MPF_T	mate-pair-formation	virb4;G_tfc24;G_tfc23;G_tfc22;G_tfc18	Influent	State A	Week 2
BIN0024	267002	1	k101_91573	7651		d__Bacteria;p__Bacteroidota;c__Bacteroidia;o__Chitinophagales;f__LD1;g__Bog-950;s__	3	8.78525	MPF_G	mate-pair-formation	virb4;G_tfc24;G_tfc23;G_tfc22;G_tfc18	Influent	State A	Week 2
BIN0024	267002	1	k101_91573	7651		d__Bacteria;p__Bacteroidota;c__Bacteroidia;o__Chitinophagales;f__LD1;g__Bog-950;s__	3	8.78525	MPF_G	mate-pair-formation	virb4;G_tfc24;G_tfc23;G_tfc22;G_tfc18	Influent	State A	Week 2
BIN0008	1554585	1	k101_91573	7651		d__Bacteria;p__Proteobacteria;c__Gammaproteobacteria;o__Steroidobacterales;f__Steroidobacteraceae;g__RPQJ01;s__	3	1.50888	MPF_T	mate-pair-formation	virb4;G_tfc24;G_tfc23;G_tfc22;G_tfc18	Influent	State A	Week 2
BIN0008	1554585	1	k101_91573	7651		d__Bacteria;p__Proteobacteria;c__Gammaproteobacteria;o__Steroidobacterales;f__Steroidobacteraceae;g__RPQJ01;s__	3	1.50888	MPF_G	mate-pair-formation	virb4;G_tfc24;G_tfc23;G_tfc22;G_tfc18	Influent	State A	Week 2
BIN0008	1554585	1	k101_91573	7651		d__Bacteria;p__Proteobacteria;c__Gammaproteobacteria;o__Steroidobacterales;f__Steroidobacteraceae;g__RPQJ01;s__	3	1.50888	MPF_G	mate-pair-formation	virb4;G_tfc24;G_tfc23;G_tfc22;G_tfc18	Influent	State A	Week 2
BIN0000	8247334	2	k101_91573	7651		Unclassified	3	0.568834	MPF_T	mate-pair-formation	virb4;G_tfc24;G_tfc23;G_tfc22;G_tfc18	Influent	State A	Week 2
BIN0000	8247334	2	k101_91573	7651		Unclassified	3	0.568834	MPF_G	mate-pair-formation	virb4;G_tfc24;G_tfc23;G_tfc22;G_tfc18	Influent	State A	Week 2
BIN0000	8247334	2	k101_91573	7651		Unclassified	3	0.568834	MPF_G	mate-pair-formation	virb4;G_tfc24;G_tfc23;G_tfc22;G_tfc18	Influent	State A	Week 2
BIN0001	5090848	1	k101_91573	7651		d__Bacteria;p__Proteobacteria;c__Gammaproteobacteria;o__Burkholderiales;f__Burkholderiaceae;g__Ottowia;s__	3	0.460764	MPF_T	mate-pair-formation	virb4;G_tfc24;G_tfc23;G_tfc22;G_tfc18	Influent	State A	Week 2
BIN0001	5090848	1	k101_91573	7651		d__Bacteria;p__Proteobacteria;c__Gammaproteobacteria;o__Burkholderiales;f__Burkholderiaceae;g__Ottowia;s__	3	0.460764	MPF_G	mate-pair-formation	virb4;G_tfc24;G_tfc23;G_tfc22;G_tfc18	Influent	State A	Week 2
BIN0001	5090848	1	k101_91573	7651		d__Bacteria;p__Proteobacteria;c__Gammaproteobacteria;o__Burkholderiales;f__Burkholderiaceae;g__Ottowia;s__	3	0.460764	MPF_G	mate-pair-formation	virb4;G_tfc24;G_tfc23;G_tfc22;G_tfc18	Influent	State A	Week 2
BIN0001	5090848	1	k101_91573	7651		d__Bacteria;p__Proteobacteria;c__Gammaproteobacteria;o__Burkholderiales;f__Burkholderiaceae;g__Ottowia;s__	3	0.460764	MPF_T	mate-pair-formation	virb4;G_tfc24;G_tfc23;G_tfc22;G_tfc18	Influent	State A	Week 2
BIN0001	5090848	1	k101_91573	7651		d__Bacteria;p__Proteobacteria;c__Gammaproteobacteria;o__Burkholderiales;f__Burkholderiaceae;g__Ottowia;s__	3	0.460764	MPF_G	mate-pair-formation	virb4;G_tfc24;G_tfc23;G_tfc22;G_tfc18	Influent	State A	Week 2
BIN0001	5090848	1	k101_91573	7651		d__Bacteria;p__Proteobacteria;c__Gammaproteobacteria;o__Burkholderiales;f__Burkholderiaceae;g__Ottowia;s__	3	0.460764	MPF_G	mate-pair-formation	virb4;G_tfc24;G_tfc23;G_tfc22;G_tfc18	Influent	State A	Week 2
BIN0001	5090848	1	k101_91573	7651		d__Bacteria;p__Proteobacteria;c__Gammaproteobacteria;o__Burkholderiales;f__Burkholderiaceae;g__Ottowia;s__	3	0.460764	MPF_T	mate-pair-formation	virb4;G_tfc24;G_tfc23;G_tfc22;G_tfc18	Influent	State A	Week 2
BIN0001	5090848	1	k101_91573	7651		d__Bacteria;p__Proteobacteria;c__Gammaproteobacteria;o__Burkholderiales;f__Burkholderiaceae;g__Ottowia;s__	3	0.460764	MPF_G	mate-pair-formation	virb4;G_tfc24;G_tfc23;G_tfc22;G_tfc18	Influent	State A	Week 2
BIN0001	5090848	1	k101_91573	7651		d__Bacteria;p__Proteobacteria;c__Gammaproteobacteria;o__Burkholderiales;f__Burkholderiaceae;g__Ottowia;s__	3	0.460764	MPF_G	mate-pair-formation	virb4;G_tfc24;G_tfc23;G_tfc22;G_tfc18	Influent	State A	Week 2
BIN0001	5090848	1	k101_91573	7651		d__Bacteria;p__Proteobacteria;c__Gammaproteobacteria;o__Burkholderiales;f__Burkholderiaceae;g__Ottowia;s__	3	0.460764	MPF_T	mate-pair-formation	virb4;G_tfc24;G_tfc23;G_tfc22;G_tfc18	Influent	State A	Week 2
BIN0001	5090848	1	k101_91573	7651		d__Bacteria;p__Proteobacteria;c__Gammaproteobacteria;o__Burkholderiales;f__Burkholderiaceae;g__Ottowia;s__	3	0.460764	MPF_G	mate-pair-formation	virb4;G_tfc24;G_tfc23;G_tfc22;G_tfc18	Influent	State A	Week 2
BIN0001	5090848	1	k101_91573	7651		d__Bacteria;p__Proteobacteria;c__Gammaproteobacteria;o__Burkholderiales;f__Burkholderiaceae;g__Ottowia;s__	3	0.460764	MPF_G	mate-pair-formation	virb4;G_tfc24;G_tfc23;G_tfc22;G_tfc18	Influent	State A	Week 2
BIN0001	5090848	1	k101_91573	7651		d__Bacteria;p__Proteobacteria;c__Gammaproteobacteria;o__Burkholderiales;f__Burkholderiaceae;g__Ottowia;s__	3	0.460764	MPF_T	mate-pair-formation	virb4;G_tfc24;G_tfc23;G_tfc22;G_tfc18	Influent	State A	Week 2
BIN0001	5090848	1	k101_91573	7651		d__Bacteria;p__Proteobacteria;c__Gammaproteobacteria;o__Burkholderiales;f__Burkholderiaceae;g__Ottowia;s__	3	0.460764	MPF_G	mate-pair-formation	virb4;G_tfc24;G_tfc23;G_tfc22;G_tfc18	Influent	State A	Week 2
BIN0001	5090848	1	k101_91573	7651		d__Bacteria;p__Proteobacteria;c__Gammaproteobacteria;o__Burkholderiales;f__Burkholderiaceae;g__Ottowia;s__	3	0.460764	MPF_G	mate-pair-formation	virb4;G_tfc24;G_tfc23;G_tfc22;G_tfc18	Influent	State A	Week 2
BIN0020	989485	1	k101_91573	7651		d__Bacteria;p__Proteobacteria;c__Gammaproteobacteria;o__Burkholderiales;f__Rhodocyclaceae;g__JAEUNX01;s__JAEUNX01	3	2.37061	MPF_T	mate-pair-formation	virb4;G_tfc24;G_tfc23;G_tfc22;G_tfc18	Influent	State A	Week 2
BIN0020	989485	1	k101_91573	7651		d__Bacteria;p__Proteobacteria;c__Gammaproteobacteria;o__Burkholderiales;f__Rhodocyclaceae;g__JAEUNX01;s__JAEUNX01	3	2.37061	MPF_G	mate-pair-formation	virb4;G_tfc24;G_tfc23;G_tfc22;G_tfc18	Influent	State A	Week 2
BIN0020	989485	1	k101_91573	7651		d__Bacteria;p__Proteobacteria;c__Gammaproteobacteria;o__Burkholderiales;f__Rhodocyclaceae;g__JAEUNX01;s__JAEUNX01	3	2.37061	MPF_G	mate-pair-formation	virb4;G_tfc24;G_tfc23;G_tfc22;G_tfc18	Influent	State A	Week 2
BIN0001	5090848	1	k101_91573	7651		d__Bacteria;p__Proteobacteria;c__Gammaproteobacteria;o__Burkholderiales;f__Burkholderiaceae;g__Ottowia;s__	3	0.460764	MPF_T	mate-pair-formation	virb4;G_tfc24;G_tfc23;G_tfc22;G_tfc18	Influent	State A	Week 2
BIN0001	5090848	1	k101_91573	7651		d__Bacteria;p__Proteobacteria;c__Gammaproteobacteria;o__Burkholderiales;f__Burkholderiaceae;g__Ottowia;s__	3	0.460764	MPF_G	mate-pair-formation	virb4;G_tfc24;G_tfc23;G_tfc22;G_tfc18	Influent	State A	Week 2
BIN0001	5090848	1	k101_91573	7651		d__Bacteria;p__Proteobacteria;c__Gammaproteobacteria;o__Burkholderiales;f__Burkholderiaceae;g__Ottowia;s__	3	0.460764	MPF_G	mate-pair-formation	virb4;G_tfc24;G_tfc23;G_tfc22;G_tfc18	Influent	State A	Week 2
BIN0008	1554585	1	k101_91573	7651		d__Bacteria;p__Proteobacteria;c__Gammaproteobacteria;o__Steroidobacterales;f__Steroidobacteraceae;g__RPQJ01;s__	3	1.50888	MPF_T	mate-pair-formation	virb4;G_tfc24;G_tfc23;G_tfc22;G_tfc18	Influent	State A	Week 2
BIN0008	1554585	1	k101_91573	7651		d__Bacteria;p__Proteobacteria;c__Gammaproteobacteria;o__Steroidobacterales;f__Steroidobacteraceae;g__RPQJ01;s__	3	1.50888	MPF_G	mate-pair-formation	virb4;G_tfc24;G_tfc23;G_tfc22;G_tfc18	Influent	State A	Week 2
BIN0008	1554585	1	k101_91573	7651		d__Bacteria;p__Proteobacteria;c__Gammaproteobacteria;o__Steroidobacterales;f__Steroidobacteraceae;g__RPQJ01;s__	3	1.50888	MPF_G	mate-pair-formation	virb4;G_tfc24;G_tfc23;G_tfc22;G_tfc18	Influent	State A	Week 2
BIN0001	5090848	1	k101_91573	7651		d__Bacteria;p__Proteobacteria;c__Gammaproteobacteria;o__Burkholderiales;f__Burkholderiaceae;g__Ottowia;s__	3	0.460764	MPF_T	mate-pair-formation	virb4;G_tfc24;G_tfc23;G_tfc22;G_tfc18	Influent	State A	Week 2
BIN0001	5090848	1	k101_91573	7651		d__Bacteria;p__Proteobacteria;c__Gammaproteobacteria;o__Burkholderiales;f__Burkholderiaceae;g__Ottowia;s__	3	0.460764	MPF_G	mate-pair-formation	virb4;G_tfc24;G_tfc23;G_tfc22;G_tfc18	Influent	State A	Week 2
BIN0001	5090848	1	k101_91573	7651		d__Bacteria;p__Proteobacteria;c__Gammaproteobacteria;o__Burkholderiales;f__Burkholderiaceae;g__Ottowia;s__	3	0.460764	MPF_G	mate-pair-formation	virb4;G_tfc24;G_tfc23;G_tfc22;G_tfc18	Influent	State A	Week 2
BIN0005	1800677	1	k101_91573	7651		d__Bacteria;p__Proteobacteria;c__Gammaproteobacteria;o__Competibacterales;f__Competibacteraceae;g__RXIW01;s__RXIW01	3	1.30267	MPF_T	mate-pair-formation	virb4;G_tfc24;G_tfc23;G_tfc22;G_tfc18	Influent	State A	Week 2
BIN0005	1800677	1	k101_91573	7651		d__Bacteria;p__Proteobacteria;c__Gammaproteobacteria;o__Competibacterales;f__Competibacteraceae;g__RXIW01;s__RXIW01	3	1.30267	MPF_G	mate-pair-formation	virb4;G_tfc24;G_tfc23;G_tfc22;G_tfc18	Influent	State A	Week 2
BIN0005	1800677	1	k101_91573	7651		d__Bacteria;p__Proteobacteria;c__Gammaproteobacteria;o__Competibacterales;f__Competibacteraceae;g__RXIW01;s__RXIW01	3	1.30267	MPF_G	mate-pair-formation	virb4;G_tfc24;G_tfc23;G_tfc22;G_tfc18	Influent	State A	Week 2
BIN0001	5090848	2	k101_91573	7651		d__Bacteria;p__Proteobacteria;c__Gammaproteobacteria;o__Burkholderiales;f__Burkholderiaceae;g__Ottowia;s__	3	0.921528	MPF_T	mate-pair-formation	virb4;G_tfc24;G_tfc23;G_tfc22;G_tfc18	Influent	State A	Week 2
BIN0001	5090848	2	k101_91573	7651		d__Bacteria;p__Proteobacteria;c__Gammaproteobacteria;o__Burkholderiales;f__Burkholderiaceae;g__Ottowia;s__	3	0.921528	MPF_G	mate-pair-formation	virb4;G_tfc24;G_tfc23;G_tfc22;G_tfc18	Influent	State A	Week 2
BIN0001	5090848	2	k101_91573	7651		d__Bacteria;p__Proteobacteria;c__Gammaproteobacteria;o__Burkholderiales;f__Burkholderiaceae;g__Ottowia;s__	3	0.921528	MPF_G	mate-pair-formation	virb4;G_tfc24;G_tfc23;G_tfc22;G_tfc18	Influent	State A	Week 2
BIN0000	8247334	1	k101_91573	7651		Unclassified	3	0.284417	MPF_T	mate-pair-formation	virb4;G_tfc24;G_tfc23;G_tfc22;G_tfc18	Influent	State A	Week 2
BIN0000	8247334	1	k101_91573	7651		Unclassified	3	0.284417	MPF_G	mate-pair-formation	virb4;G_tfc24;G_tfc23;G_tfc22;G_tfc18	Influent	State A	Week 2
BIN0000	8247334	1	k101_91573	7651		Unclassified	3	0.284417	MPF_G	mate-pair-formation	virb4;G_tfc24;G_tfc23;G_tfc22;G_tfc18	Influent	State A	Week 2
BIN0001	5090848	1	k101_91573	7651		d__Bacteria;p__Proteobacteria;c__Gammaproteobacteria;o__Burkholderiales;f__Burkholderiaceae;g__Ottowia;s__	3	0.460764	MPF_T	mate-pair-formation	virb4;G_tfc24;G_tfc23;G_tfc22;G_tfc18	Influent	State A	Week 2
BIN0001	5090848	1	k101_91573	7651		d__Bacteria;p__Proteobacteria;c__Gammaproteobacteria;o__Burkholderiales;f__Burkholderiaceae;g__Ottowia;s__	3	0.460764	MPF_G	mate-pair-formation	virb4;G_tfc24;G_tfc23;G_tfc22;G_tfc18	Influent	State A	Week 2
BIN0001	5090848	1	k101_91573	7651		d__Bacteria;p__Proteobacteria;c__Gammaproteobacteria;o__Burkholderiales;f__Burkholderiaceae;g__Ottowia;s__	3	0.460764	MPF_G	mate-pair-formation	virb4;G_tfc24;G_tfc23;G_tfc22;G_tfc18	Influent	State A	Week 2
BIN0001	5090848	1	k101_91573	7651		d__Bacteria;p__Proteobacteria;c__Gammaproteobacteria;o__Burkholderiales;f__Burkholderiaceae;g__Ottowia;s__	3	0.460764	MPF_T	mate-pair-formation	virb4;G_tfc24;G_tfc23;G_tfc22;G_tfc18	Influent	State A	Week 2
BIN0001	5090848	1	k101_91573	7651		d__Bacteria;p__Proteobacteria;c__Gammaproteobacteria;o__Burkholderiales;f__Burkholderiaceae;g__Ottowia;s__	3	0.460764	MPF_G	mate-pair-formation	virb4;G_tfc24;G_tfc23;G_tfc22;G_tfc18	Influent	State A	Week 2
BIN0001	5090848	1	k101_91573	7651		d__Bacteria;p__Proteobacteria;c__Gammaproteobacteria;o__Burkholderiales;f__Burkholderiaceae;g__Ottowia;s__	3	0.460764	MPF_G	mate-pair-formation	virb4;G_tfc24;G_tfc23;G_tfc22;G_tfc18	Influent	State A	Week 2
BIN0001	5090848	1	k101_91573	7651		d__Bacteria;p__Proteobacteria;c__Gammaproteobacteria;o__Burkholderiales;f__Burkholderiaceae;g__Ottowia;s__	3	0.460764	MPF_T	mate-pair-formation	virb4;G_tfc24;G_tfc23;G_tfc22;G_tfc18	Influent	State A	Week 2
BIN0001	5090848	1	k101_91573	7651		d__Bacteria;p__Proteobacteria;c__Gammaproteobacteria;o__Burkholderiales;f__Burkholderiaceae;g__Ottowia;s__	3	0.460764	MPF_G	mate-pair-formation	virb4;G_tfc24;G_tfc23;G_tfc22;G_tfc18	Influent	State A	Week 2
BIN0001	5090848	1	k101_91573	7651		d__Bacteria;p__Proteobacteria;c__Gammaproteobacteria;o__Burkholderiales;f__Burkholderiaceae;g__Ottowia;s__	3	0.460764	MPF_G	mate-pair-formation	virb4;G_tfc24;G_tfc23;G_tfc22;G_tfc18	Influent	State A	Week 2
BIN0001	5090848	1	k101_91573	7651		d__Bacteria;p__Proteobacteria;c__Gammaproteobacteria;o__Burkholderiales;f__Burkholderiaceae;g__Ottowia;s__	3	0.460764	MPF_T	mate-pair-formation	virb4;G_tfc24;G_tfc23;G_tfc22;G_tfc18	Influent	State A	Week 2
BIN0001	5090848	1	k101_91573	7651		d__Bacteria;p__Proteobacteria;c__Gammaproteobacteria;o__Burkholderiales;f__Burkholderiaceae;g__Ottowia;s__	3	0.460764	MPF_G	mate-pair-formation	virb4;G_tfc24;G_tfc23;G_tfc22;G_tfc18	Influent	State A	Week 2
BIN0001	5090848	1	k101_91573	7651		d__Bacteria;p__Proteobacteria;c__Gammaproteobacteria;o__Burkholderiales;f__Burkholderiaceae;g__Ottowia;s__	3	0.460764	MPF_G	mate-pair-formation	virb4;G_tfc24;G_tfc23;G_tfc22;G_tfc18	Influent	State A	Week 2
BIN0001	5090848	1	k101_91573	7651		d__Bacteria;p__Proteobacteria;c__Gammaproteobacteria;o__Burkholderiales;f__Burkholderiaceae;g__Ottowia;s__	3	0.460764	MPF_T	mate-pair-formation	virb4;G_tfc24;G_tfc23;G_tfc22;G_tfc18	Influent	State A	Week 2
BIN0001	5090848	1	k101_91573	7651		d__Bacteria;p__Proteobacteria;c__Gammaproteobacteria;o__Burkholderiales;f__Burkholderiaceae;g__Ottowia;s__	3	0.460764	MPF_G	mate-pair-formation	virb4;G_tfc24;G_tfc23;G_tfc22;G_tfc18	Influent	State A	Week 2
BIN0001	5090848	1	k101_91573	7651		d__Bacteria;p__Proteobacteria;c__Gammaproteobacteria;o__Burkholderiales;f__Burkholderiaceae;g__Ottowia;s__	3	0.460764	MPF_G	mate-pair-formation	virb4;G_tfc24;G_tfc23;G_tfc22;G_tfc18	Influent	State A	Week 2
BIN0001	5090848	1	k101_91573	7651		d__Bacteria;p__Proteobacteria;c__Gammaproteobacteria;o__Burkholderiales;f__Burkholderiaceae;g__Ottowia;s__	3	0.460764	MPF_T	mate-pair-formation	virb4;G_tfc24;G_tfc23;G_tfc22;G_tfc18	Influent	State A	Week 2
BIN0001	5090848	1	k101_91573	7651		d__Bacteria;p__Proteobacteria;c__Gammaproteobacteria;o__Burkholderiales;f__Burkholderiaceae;g__Ottowia;s__	3	0.460764	MPF_G	mate-pair-formation	virb4;G_tfc24;G_tfc23;G_tfc22;G_tfc18	Influent	State A	Week 2
BIN0001	5090848	1	k101_91573	7651		d__Bacteria;p__Proteobacteria;c__Gammaproteobacteria;o__Burkholderiales;f__Burkholderiaceae;g__Ottowia;s__	3	0.460764	MPF_G	mate-pair-formation	virb4;G_tfc24;G_tfc23;G_tfc22;G_tfc18	Influent	State A	Week 2
BIN0001	5090848	1	k101_91573	7651		d__Bacteria;p__Proteobacteria;c__Gammaproteobacteria;o__Burkholderiales;f__Burkholderiaceae;g__Ottowia;s__	3	0.460764	MPF_T	mate-pair-formation	virb4;G_tfc24;G_tfc23;G_tfc22;G_tfc18	Influent	State A	Week 2
BIN0001	5090848	1	k101_91573	7651		d__Bacteria;p__Proteobacteria;c__Gammaproteobacteria;o__Burkholderiales;f__Burkholderiaceae;g__Ottowia;s__	3	0.460764	MPF_G	mate-pair-formation	virb4;G_tfc24;G_tfc23;G_tfc22;G_tfc18	Influent	State A	Week 2
BIN0001	5090848	1	k101_91573	7651		d__Bacteria;p__Proteobacteria;c__Gammaproteobacteria;o__Burkholderiales;f__Burkholderiaceae;g__Ottowia;s__	3	0.460764	MPF_G	mate-pair-formation	virb4;G_tfc24;G_tfc23;G_tfc22;G_tfc18	Influent	State A	Week 2
BIN0001	5090848	1	k101_91573	7651		d__Bacteria;p__Proteobacteria;c__Gammaproteobacteria;o__Burkholderiales;f__Burkholderiaceae;g__Ottowia;s__	3	0.460764	MPF_T	mate-pair-formation	virb4;G_tfc24;G_tfc23;G_tfc22;G_tfc18	Influent	State A	Week 2
BIN0001	5090848	1	k101_91573	7651		d__Bacteria;p__Proteobacteria;c__Gammaproteobacteria;o__Burkholderiales;f__Burkholderiaceae;g__Ottowia;s__	3	0.460764	MPF_G	mate-pair-formation	virb4;G_tfc24;G_tfc23;G_tfc22;G_tfc18	Influent	State A	Week 2
BIN0001	5090848	1	k101_91573	7651		d__Bacteria;p__Proteobacteria;c__Gammaproteobacteria;o__Burkholderiales;f__Burkholderiaceae;g__Ottowia;s__	3	0.460764	MPF_G	mate-pair-formation	virb4;G_tfc24;G_tfc23;G_tfc22;G_tfc18	Influent	State A	Week 2
BIN0000	8247334	1	k101_91573	7651		Unclassified	3	0.284417	MPF_T	mate-pair-formation	virb4;G_tfc24;G_tfc23;G_tfc22;G_tfc18	Influent	State A	Week 2
BIN0000	8247334	1	k101_91573	7651		Unclassified	3	0.284417	MPF_G	mate-pair-formation	virb4;G_tfc24;G_tfc23;G_tfc22;G_tfc18	Influent	State A	Week 2
BIN0000	8247334	1	k101_91573	7651		Unclassified	3	0.284417	MPF_G	mate-pair-formation	virb4;G_tfc24;G_tfc23;G_tfc22;G_tfc18	Influent	State A	Week 2
BIN0001	5090848	1	k101_91573	7651		d__Bacteria;p__Proteobacteria;c__Gammaproteobacteria;o__Burkholderiales;f__Burkholderiaceae;g__Ottowia;s__	3	0.460764	MPF_T	mate-pair-formation	virb4;G_tfc24;G_tfc23;G_tfc22;G_tfc18	Influent	State A	Week 2
BIN0001	5090848	1	k101_91573	7651		d__Bacteria;p__Proteobacteria;c__Gammaproteobacteria;o__Burkholderiales;f__Burkholderiaceae;g__Ottowia;s__	3	0.460764	MPF_G	mate-pair-formation	virb4;G_tfc24;G_tfc23;G_tfc22;G_tfc18	Influent	State A	Week 2
BIN0001	5090848	1	k101_91573	7651		d__Bacteria;p__Proteobacteria;c__Gammaproteobacteria;o__Burkholderiales;f__Burkholderiaceae;g__Ottowia;s__	3	0.460764	MPF_G	mate-pair-formation	virb4;G_tfc24;G_tfc23;G_tfc22;G_tfc18	Influent	State A	Week 2
BIN0001	5090848	1	k101_91573	7651		d__Bacteria;p__Proteobacteria;c__Gammaproteobacteria;o__Burkholderiales;f__Burkholderiaceae;g__Ottowia;s__	3	0.460764	MPF_T	mate-pair-formation	virb4;G_tfc24;G_tfc23;G_tfc22;G_tfc18	Influent	State A	Week 2
BIN0001	5090848	1	k101_91573	7651		d__Bacteria;p__Proteobacteria;c__Gammaproteobacteria;o__Burkholderiales;f__Burkholderiaceae;g__Ottowia;s__	3	0.460764	MPF_G	mate-pair-formation	virb4;G_tfc24;G_tfc23;G_tfc22;G_tfc18	Influent	State A	Week 2
BIN0001	5090848	1	k101_91573	7651		d__Bacteria;p__Proteobacteria;c__Gammaproteobacteria;o__Burkholderiales;f__Burkholderiaceae;g__Ottowia;s__	3	0.460764	MPF_G	mate-pair-formation	virb4;G_tfc24;G_tfc23;G_tfc22;G_tfc18	Influent	State A	Week 2
BIN0001	5090848	1	k101_91573	7651		d__Bacteria;p__Proteobacteria;c__Gammaproteobacteria;o__Burkholderiales;f__Burkholderiaceae;g__Ottowia;s__	3	0.460764	MPF_T	mate-pair-formation	virb4;G_tfc24;G_tfc23;G_tfc22;G_tfc18	Influent	State A	Week 2
BIN0001	5090848	1	k101_91573	7651		d__Bacteria;p__Proteobacteria;c__Gammaproteobacteria;o__Burkholderiales;f__Burkholderiaceae;g__Ottowia;s__	3	0.460764	MPF_G	mate-pair-formation	virb4;G_tfc24;G_tfc23;G_tfc22;G_tfc18	Influent	State A	Week 2
BIN0001	5090848	1	k101_91573	7651		d__Bacteria;p__Proteobacteria;c__Gammaproteobacteria;o__Burkholderiales;f__Burkholderiaceae;g__Ottowia;s__	3	0.460764	MPF_G	mate-pair-formation	virb4;G_tfc24;G_tfc23;G_tfc22;G_tfc18	Influent	State A	Week 2
BIN0013	721205	1	k101_91573	7651		d__Bacteria;p__Proteobacteria;c__Alphaproteobacteria;o__Sphingomonadales;f__Sphingomonadaceae;g__Novosphingobium;s__	3	3.25245	MPF_T	mate-pair-formation	virb4;G_tfc24;G_tfc23;G_tfc22;G_tfc18	Influent	State A	Week 2
BIN0013	721205	1	k101_91573	7651		d__Bacteria;p__Proteobacteria;c__Alphaproteobacteria;o__Sphingomonadales;f__Sphingomonadaceae;g__Novosphingobium;s__	3	3.25245	MPF_G	mate-pair-formation	virb4;G_tfc24;G_tfc23;G_tfc22;G_tfc18	Influent	State A	Week 2
BIN0013	721205	1	k101_91573	7651		d__Bacteria;p__Proteobacteria;c__Alphaproteobacteria;o__Sphingomonadales;f__Sphingomonadaceae;g__Novosphingobium;s__	3	3.25245	MPF_G	mate-pair-formation	virb4;G_tfc24;G_tfc23;G_tfc22;G_tfc18	Influent	State A	Week 2
BIN0003	2781223	1	k101_326828	2736		d__Bacteria;p__Proteobacteria;c__Gammaproteobacteria;o__Burkholderiales;f__Rhodocyclaceae;g__Azospira_A;s__	No Cluster Assigned	2.3585				Influent	State A	Week 2
BIN0002	1652523	1	k101_265944	5071		d__Bacteria;p__Nitrospirota;c__Nitrospiria;o__Nitrospirales;f__Nitrospiraceae;g__Nitrospira_A;s__Nitrospira_A	No Cluster Assigned	2.14164				Influent	State A	Week 2
BIN0000	8247334	1	k101_256377	1107		Unclassified	30	1.96574			G_tfc7	Influent	State A	Week 2
BIN0017	5111489	1	k101_448586	2626		d__Bacteria;p__Bacteroidota;c__Bacteroidia;o__AKYH767-A;f__OLB10;g__OLB10;s__OLB10	No Cluster Assigned	1.33704				Influent	State A	Week 2
BIN0017	5111489	1	k101_671037	2369		d__Bacteria;p__Bacteroidota;c__Bacteroidia;o__AKYH767-A;f__OLB10;g__OLB10;s__OLB10	No Cluster Assigned	1.48209			F_traV	Influent	State A	Week 2
BIN0004	2025525	1	k101_574465	3913		d__Bacteria;p__Proteobacteria;c__Gammaproteobacteria;o__Burkholderiales;f__Rhodocyclaceae;g__Azonexus;s__Azonexus	5	2.26433				Influent	State A	Week 2
BIN0002	1652523	1	k101_117625	6596		d__Bacteria;p__Nitrospirota;c__Nitrospiria;o__Nitrospirales;f__Nitrospiraceae;g__Nitrospira_A;s__Nitrospira_A	No Cluster Assigned	1.64649				Influent	State A	Week 2
BIN0001	5090848	1	k101_378631	5553		d__Bacteria;p__Proteobacteria;c__Gammaproteobacteria;o__Burkholderiales;f__Burkholderiaceae;g__Ottowia;s__	No Cluster Assigned	0.634847				Influent	State A	Week 2
BIN0001	5090848	1	k101_534797	4600		d__Bacteria;p__Proteobacteria;c__Gammaproteobacteria;o__Burkholderiales;f__Burkholderiaceae;g__Ottowia;s__	No Cluster Assigned	0.766371				Influent	State A	Week 2
BIN0001	5090848	1	k101_614320	1695		d__Bacteria;p__Proteobacteria;c__Gammaproteobacteria;o__Burkholderiales;f__Burkholderiaceae;g__Ottowia;s__	5	2.07983				Influent	State A	Week 2
BIN0017	5111489	1	k101_127889	9033		d__Bacteria;p__Bacteroidota;c__Bacteroidia;o__AKYH767-A;f__OLB10;g__OLB10;s__OLB10	No Cluster Assigned	0.388694				Influent	State A	Week 2
BIN0017	5111489	1	k101_255336	4466		d__Bacteria;p__Bacteroidota;c__Bacteroidia;o__AKYH767-A;f__OLB10;g__OLB10;s__OLB10	No Cluster Assigned	0.786178				Influent	State A	Week 2
BIN0017	5111489	3	k101_301947	2986		d__Bacteria;p__Bacteroidota;c__Bacteroidia;o__AKYH767-A;f__OLB10;g__OLB10;s__OLB10	No Cluster Assigned	3.52753				Influent	State A	Week 2
BIN0017	5111489	1	k101_473296	3900		d__Bacteria;p__Bacteroidota;c__Bacteroidia;o__AKYH767-A;f__OLB10;g__OLB10;s__OLB10	No Cluster Assigned	0.900275				Influent	State A	Week 2
BIN0017	5111489	1	k101_540980	8258		d__Bacteria;p__Bacteroidota;c__Bacteroidia;o__AKYH767-A;f__OLB10;g__OLB10;s__OLB10	No Cluster Assigned	0.425172				Influent	State A	Week 2
BIN0017	5111489	1	k101_635312	7413		d__Bacteria;p__Bacteroidota;c__Bacteroidia;o__AKYH767-A;f__OLB10;g__OLB10;s__OLB10	No Cluster Assigned	0.473637				Influent	State A	Week 2
BIN0001	5090848	1	k101_437999	4550		d__Bacteria;p__Proteobacteria;c__Gammaproteobacteria;o__Burkholderiales;f__Burkholderiaceae;g__Ottowia;s__	No Cluster Assigned	0.774793			G_tfc24	Influent	State A	Week 2
BIN0001	5090848	1	k101_534797	4600		d__Bacteria;p__Proteobacteria;c__Gammaproteobacteria;o__Burkholderiales;f__Burkholderiaceae;g__Ottowia;s__	No Cluster Assigned	0.766371				Influent	State A	Week 2
BIN0015	1618740	1	k101_301947	2986		Unclassified	No Cluster Assigned	3.71296				Influent	State A	Week 2
BIN0005	1800677	1	k101_545560	1097		d__Bacteria;p__Proteobacteria;c__Gammaproteobacteria;o__Competibacterales;f__Competibacteraceae;g__RXIW01;s__RXIW01	No Cluster Assigned	9.08541				Influent	State A	Week 2
BIN0013	721205	24	k101_602027	2716		d__Bacteria;p__Proteobacteria;c__Alphaproteobacteria;o__Sphingomonadales;f__Sphingomonadaceae;g__Novosphingobium;s__	No Cluster Assigned	219.892				Influent	State A	Week 2
BIN0002	1652523	17	k101_265769	5425		d__Bacteria;p__Nitrospirota;c__Nitrospiria;o__Nitrospirales;f__Nitrospiraceae;g__Nitrospira_A;s__Nitrospira_A	No Cluster Assigned	34.0321				Influent	State A	Week 2
BIN0002	1652523	1	k101_561263	5606		d__Bacteria;p__Nitrospirota;c__Nitrospiria;o__Nitrospirales;f__Nitrospiraceae;g__Nitrospira_A;s__Nitrospira_A	No Cluster Assigned	1.93725			F_traG;F_traH;F_traF;F_traU;F_traW	Influent	State A	Week 2
BIN0000	8247334	6	k101_550697	1566		Unclassified	16	8.33744				Influent	State A	Week 2
BIN0016	420002	1	k101_293673	4296		d__Bacteria;p__Bacteroidota;c__Ignavibacteria;o__Ignavibacteriales;f__Ignavibacteriaceae;g__IGN3;s__	No Cluster Assigned	9.94652			MOBQ	Influent	State A	Week 2
BIN0017	5111489	1	k101_242906	3049		d__Bacteria;p__Bacteroidota;c__Bacteroidia;o__AKYH767-A;f__OLB10;g__OLB10;s__OLB10	No Cluster Assigned	1.15155				Influent	State A	Week 2
BIN0002	1652523	1	k101_117625	6596		d__Bacteria;p__Nitrospirota;c__Nitrospiria;o__Nitrospirales;f__Nitrospiraceae;g__Nitrospira_A;s__Nitrospira_A	No Cluster Assigned	1.64649				Influent	State A	Week 2
BIN0000	8247334	1	k101_388065	3858		Unclassified	No Cluster Assigned	0.564042				Influent	State A	Week 2
BIN0000	8247334	1	k101_389757	3716		Unclassified	3	0.585595			G_tfc22;G_tfc18;G_tfc19	Influent	State A	Week 2
BIN0002	1652523	1	k101_117625	6596		d__Bacteria;p__Nitrospirota;c__Nitrospiria;o__Nitrospirales;f__Nitrospiraceae;g__Nitrospira_A;s__Nitrospira_A	No Cluster Assigned	1.64649				Influent	State A	Week 2
BIN0004	2025525	1	k101_601404	1295		d__Bacteria;p__Proteobacteria;c__Gammaproteobacteria;o__Burkholderiales;f__Rhodocyclaceae;g__Azonexus;s__Azonexus	1	6.84195			F_traB	Influent	State A	Week 2
BIN0000	8247334	1	k101_265524	3102		Unclassified	34	0.701506				Influent	State A	Week 2
BIN0001	5090848	1	k101_113716	6982		d__Bacteria;p__Proteobacteria;c__Gammaproteobacteria;o__Burkholderiales;f__Burkholderiaceae;g__Ottowia;s__	No Cluster Assigned	0.504914				Influent	State A	Week 2
BIN0008	1554585	3	k101_238580	8378		d__Bacteria;p__Proteobacteria;c__Gammaproteobacteria;o__Steroidobacterales;f__Steroidobacteraceae;g__RPQJ01;s__	No Cluster Assigned	4.13384				Influent	State A	Week 2
BIN0010	1302268	2	k101_160117	3740		d__Bacteria;p__Proteobacteria;c__Alphaproteobacteria;o__Caulobacterales;f__Caulobacteraceae;g__Phenylobacterium;s__	No Cluster Assigned	7.36962				Influent	State A	Week 2
BIN0000	8247334	1	k101_604916	3163		Unclassified	No Cluster Assigned	0.687977				Influent	State A	Week 2
BIN0008	1554585	1	k101_651145	4562		d__Bacteria;p__Proteobacteria;c__Gammaproteobacteria;o__Steroidobacterales;f__Steroidobacteraceae;g__RPQJ01;s__	No Cluster Assigned	2.53056				Influent	State A	Week 2
BIN0001	5090848	1	k101_437999	4550		d__Bacteria;p__Proteobacteria;c__Gammaproteobacteria;o__Burkholderiales;f__Burkholderiaceae;g__Ottowia;s__	No Cluster Assigned	0.774793			G_tfc24	Influent	State A	Week 2
BIN0002	1652523	1	k101_547995	1028		d__Bacteria;p__Nitrospirota;c__Nitrospiria;o__Nitrospirales;f__Nitrospiraceae;g__Nitrospira_A;s__Nitrospira_A	No Cluster Assigned	10.5644			F_traU	Influent	State A	Week 2
BIN0000	8247334	1	k101_332052	2740		Unclassified	26	0.794187				Influent	State A	Week 2
BIN0000	8247334	39	k101_318800	6222		Unclassified	35	13.6398				Influent	State A	Week 2
BIN0000	8247334	1	k101_328733	3807		Unclassified	No Cluster Assigned	0.571598				Influent	State A	Week 2
BIN0000	8247334	1	k101_337338	12221		Unclassified	13	0.17806				Influent	State A	Week 2
BIN0000	8247334	1	k101_95194	4223		Unclassified	No Cluster Assigned	0.515291				Influent	State A	Week 2
BIN0000	8247334	8	k101_95194	4223		Unclassified	No Cluster Assigned	4.12233				Influent	State A	Week 2
BIN0003	2781223	6	k101_95194	4223		d__Bacteria;p__Proteobacteria;c__Gammaproteobacteria;o__Burkholderiales;f__Rhodocyclaceae;g__Azospira_A;s__	No Cluster Assigned	9.16814				Influent	State A	Week 2
BIN0003	2781223	1	k101_95194	4223		d__Bacteria;p__Proteobacteria;c__Gammaproteobacteria;o__Burkholderiales;f__Rhodocyclaceae;g__Azospira_A;s__	No Cluster Assigned	1.52802				Influent	State A	Week 2
BIN0000	8247334	1	k101_95194	4223		Unclassified	No Cluster Assigned	0.515291				Influent	State A	Week 2
BIN0003	2781223	19	k101_95194	4223		d__Bacteria;p__Proteobacteria;c__Gammaproteobacteria;o__Burkholderiales;f__Rhodocyclaceae;g__Azospira_A;s__	No Cluster Assigned	29.0325				Influent	State A	Week 2
BIN0000	8247334	1	k101_95194	4223		Unclassified	No Cluster Assigned	0.515291				Influent	State A	Week 2
BIN0029	317560	1	k101_95194	4223		Unclassified	No Cluster Assigned	13.3826				Influent	State A	Week 2
BIN0000	8247334	1	k101_95194	4223		Unclassified	No Cluster Assigned	0.515291				Influent	State A	Week 2
BIN0000	8247334	1	k101_95194	4223		Unclassified	No Cluster Assigned	0.515291				Influent	State A	Week 2
BIN0001	5090848	1	k101_95194	4223		d__Bacteria;p__Proteobacteria;c__Gammaproteobacteria;o__Burkholderiales;f__Burkholderiaceae;g__Ottowia;s__	No Cluster Assigned	0.834787				Influent	State A	Week 2
BIN0000	8247334	1	k101_95194	4223		Unclassified	No Cluster Assigned	0.515291				Influent	State A	Week 2
BIN0000	8247334	12	k101_95194	4223		Unclassified	No Cluster Assigned	6.18349				Influent	State A	Week 2
BIN0018	705152	4	k101_95194	4223		d__Bacteria;p__Proteobacteria;c__Gammaproteobacteria;o__Pseudomonadales;f__UBA5862;g__;s__	No Cluster Assigned	24.107				Influent	State A	Week 2
BIN0032	209907	2	k101_95194	4223		d__Bacteria;p__Proteobacteria;c__Gammaproteobacteria;o__Burkholderiales;f__Thiobacillaceae;g__Thiobacillus;s__	No Cluster Assigned	40.492				Influent	State A	Week 2
BIN0008	1554585	1	k101_95194	4223		d__Bacteria;p__Proteobacteria;c__Gammaproteobacteria;o__Steroidobacterales;f__Steroidobacteraceae;g__RPQJ01;s__	No Cluster Assigned	2.7337				Influent	State A	Week 2
BIN0004	2025525	1	k101_95194	4223		d__Bacteria;p__Proteobacteria;c__Gammaproteobacteria;o__Burkholderiales;f__Rhodocyclaceae;g__Azonexus;s__Azonexus	No Cluster Assigned	2.09811				Influent	State A	Week 2
BIN0004	2025525	23	k101_95194	4223		d__Bacteria;p__Proteobacteria;c__Gammaproteobacteria;o__Burkholderiales;f__Rhodocyclaceae;g__Azonexus;s__Azonexus	No Cluster Assigned	48.2565				Influent	State A	Week 2
BIN0001	5090848	7	k101_95194	4223		d__Bacteria;p__Proteobacteria;c__Gammaproteobacteria;o__Burkholderiales;f__Burkholderiaceae;g__Ottowia;s__	No Cluster Assigned	5.84351				Influent	State A	Week 2
BIN0010	1302268	1	k101_281044	1950		d__Bacteria;p__Proteobacteria;c__Alphaproteobacteria;o__Caulobacterales;f__Caulobacteraceae;g__Phenylobacterium;s__	12	7.06728			t4cp1;MOBH	Influent	State A	Week 2
BIN0010	1302268	1	k101_609939	2696		d__Bacteria;p__Proteobacteria;c__Alphaproteobacteria;o__Caulobacterales;f__Caulobacteraceae;g__Phenylobacterium;s__	No Cluster Assigned	5.11172				Influent	State A	Week 2
BIN0000	8247334	1	k101_293097	8476		Unclassified	No Cluster Assigned	0.256733				Influent	State A	Week 2
BIN0003	2781223	1	k101_461980	6069		d__Bacteria;p__Proteobacteria;c__Gammaproteobacteria;o__Burkholderiales;f__Rhodocyclaceae;g__Azospira_A;s__	No Cluster Assigned	1.06325				Influent	State A	Week 2
BIN0000	8247334	1	k101_95554	3376		Unclassified	No Cluster Assigned	0.644571				Influent	State A	Week 2
BIN0000	8247334	3	k101_95554	3376		Unclassified	No Cluster Assigned	1.93371				Influent	State A	Week 2
BIN0001	5090848	1	k101_95554	3376		d__Bacteria;p__Proteobacteria;c__Gammaproteobacteria;o__Burkholderiales;f__Burkholderiaceae;g__Ottowia;s__	No Cluster Assigned	1.04423				Influent	State A	Week 2
BIN0000	8247334	21	k101_95554	3376		Unclassified	No Cluster Assigned	13.536				Influent	State A	Week 2
BIN0000	8247334	1	k101_95554	3376		Unclassified	No Cluster Assigned	0.644571				Influent	State A	Week 2
BIN0000	8247334	1	k101_95554	3376		Unclassified	No Cluster Assigned	0.644571				Influent	State A	Week 2
BIN0000	8247334	1	k101_95554	3376		Unclassified	No Cluster Assigned	0.644571				Influent	State A	Week 2
BIN0000	8247334	1	k101_95554	3376		Unclassified	No Cluster Assigned	0.644571				Influent	State A	Week 2
BIN0000	8247334	1	k101_95554	3376		Unclassified	No Cluster Assigned	0.644571				Influent	State A	Week 2
BIN0000	8247334	2	k101_95554	3376		Unclassified	No Cluster Assigned	1.28914				Influent	State A	Week 2
BIN0000	8247334	1	k101_95554	3376		Unclassified	No Cluster Assigned	0.644571				Influent	State A	Week 2
BIN0000	8247334	1	k101_95554	3376		Unclassified	No Cluster Assigned	0.644571				Influent	State A	Week 2
BIN0000	8247334	1	k101_95554	3376		Unclassified	No Cluster Assigned	0.644571				Influent	State A	Week 2
BIN0000	8247334	1	k101_95554	3376		Unclassified	No Cluster Assigned	0.644571				Influent	State A	Week 2
BIN0000	8247334	1	k101_95554	3376		Unclassified	No Cluster Assigned	0.644571				Influent	State A	Week 2
BIN0000	8247334	1	k101_95554	3376		Unclassified	No Cluster Assigned	0.644571				Influent	State A	Week 2
BIN0018	705152	1	k101_389757	3716		d__Bacteria;p__Proteobacteria;c__Gammaproteobacteria;o__Pseudomonadales;f__UBA5862;g__;s__	3	6.84902			G_tfc22;G_tfc18;G_tfc19	Influent	State A	Week 2
BIN0000	8247334	1	k101_231388	7258		Unclassified	No Cluster Assigned	0.299817				Influent	State A	Week 2
BIN0001	5090848	1	k101_550697	1566		d__Bacteria;p__Proteobacteria;c__Gammaproteobacteria;o__Burkholderiales;f__Burkholderiaceae;g__Ottowia;s__	16	2.25115				Influent	State A	Week 2
BIN0001	5090848	1	k101_148301	1032		d__Bacteria;p__Proteobacteria;c__Gammaproteobacteria;o__Burkholderiales;f__Burkholderiaceae;g__Ottowia;s__	No Cluster Assigned	3.41599			MOBH	Influent	State A	Week 2
BIN0001	5090848	1	k101_282812	6075		d__Bacteria;p__Proteobacteria;c__Gammaproteobacteria;o__Burkholderiales;f__Burkholderiaceae;g__Ottowia;s__	No Cluster Assigned	0.580297				Influent	State A	Week 2
BIN0017	5111489	1	k101_127889	9033		d__Bacteria;p__Bacteroidota;c__Bacteroidia;o__AKYH767-A;f__OLB10;g__OLB10;s__OLB10	No Cluster Assigned	0.388694				Influent	State A	Week 2
BIN0017	5111489	1	k101_279654	1424		d__Bacteria;p__Bacteroidota;c__Bacteroidia;o__AKYH767-A;f__OLB10;g__OLB10;s__OLB10	31	2.46564			F_traV;virb4	Influent	State A	Week 2
BIN0017	5111489	2	k101_301947	2986		d__Bacteria;p__Bacteroidota;c__Bacteroidia;o__AKYH767-A;f__OLB10;g__OLB10;s__OLB10	No Cluster Assigned	2.35169				Influent	State A	Week 2
BIN0017	5111489	2	k101_635312	7413		d__Bacteria;p__Bacteroidota;c__Bacteroidia;o__AKYH767-A;f__OLB10;g__OLB10;s__OLB10	No Cluster Assigned	0.947274				Influent	State A	Week 2
BIN0017	5111489	1	k101_655137	2781		d__Bacteria;p__Bacteroidota;c__Bacteroidia;o__AKYH767-A;f__OLB10;g__OLB10;s__OLB10	22	1.26252			T_virB9;T_virB11	Influent	State A	Week 2
BIN0004	2025525	1	k101_530879	2885		d__Bacteria;p__Proteobacteria;c__Gammaproteobacteria;o__Burkholderiales;f__Rhodocyclaceae;g__Azonexus;s__Azonexus	No Cluster Assigned	3.07117				Influent	State A	Week 2
BIN0000	8247334	9	k101_323405	7611		Unclassified	5	2.5732				Influent	State A	Week 2
BIN0000	8247334	1	k101_108292	2955		Unclassified	No Cluster Assigned	0.736404				Influent	State A	Week 2
BIN0000	8247334	1	k101_158567	3662		Unclassified	No Cluster Assigned	0.594231				Influent	State A	Week 2
BIN0044	230514	1	k101_130688	5744		Unclassified	30	13.5542			G_tfc7	Influent	State A	Week 2
BIN0044	230514	1	k101_327282	3067		Unclassified	No Cluster Assigned	25.3849				Influent	State A	Week 2
BIN0013	721205	1	k101_97370	3501		d__Bacteria;p__Proteobacteria;c__Alphaproteobacteria;o__Sphingomonadales;f__Sphingomonadaceae;g__Novosphingobium;s__	No Cluster Assigned	7.10782				Influent	State A	Week 2
BIN0013	721205	1	k101_97370	3501		d__Bacteria;p__Proteobacteria;c__Alphaproteobacteria;o__Sphingomonadales;f__Sphingomonadaceae;g__Novosphingobium;s__	No Cluster Assigned	7.10782				Influent	State A	Week 2
BIN0013	721205	1	k101_97370	3501		d__Bacteria;p__Proteobacteria;c__Alphaproteobacteria;o__Sphingomonadales;f__Sphingomonadaceae;g__Novosphingobium;s__	No Cluster Assigned	7.10782				Influent	State A	Week 2
BIN0013	721205	1	k101_97370	3501		d__Bacteria;p__Proteobacteria;c__Alphaproteobacteria;o__Sphingomonadales;f__Sphingomonadaceae;g__Novosphingobium;s__	No Cluster Assigned	7.10782				Influent	State A	Week 2
BIN0013	721205	3	k101_97370	3501		d__Bacteria;p__Proteobacteria;c__Alphaproteobacteria;o__Sphingomonadales;f__Sphingomonadaceae;g__Novosphingobium;s__	No Cluster Assigned	21.3234				Influent	State A	Week 2
BIN0013	721205	1	k101_97370	3501		d__Bacteria;p__Proteobacteria;c__Alphaproteobacteria;o__Sphingomonadales;f__Sphingomonadaceae;g__Novosphingobium;s__	No Cluster Assigned	7.10782				Influent	State A	Week 2
BIN0013	721205	1	k101_97370	3501		d__Bacteria;p__Proteobacteria;c__Alphaproteobacteria;o__Sphingomonadales;f__Sphingomonadaceae;g__Novosphingobium;s__	No Cluster Assigned	7.10782				Influent	State A	Week 2
BIN0013	721205	1	k101_97370	3501		d__Bacteria;p__Proteobacteria;c__Alphaproteobacteria;o__Sphingomonadales;f__Sphingomonadaceae;g__Novosphingobium;s__	No Cluster Assigned	7.10782				Influent	State A	Week 2
BIN0004	2025525	1	k101_130749	3304		d__Bacteria;p__Proteobacteria;c__Gammaproteobacteria;o__Burkholderiales;f__Rhodocyclaceae;g__Azonexus;s__Azonexus	No Cluster Assigned	2.68169				Influent	State A	Week 2
BIN0001	5090848	1	k101_232690	2974		d__Bacteria;p__Proteobacteria;c__Gammaproteobacteria;o__Burkholderiales;f__Burkholderiaceae;g__Ottowia;s__	No Cluster Assigned	1.18538				Influent	State A	Week 2
BIN0000	8247334	10	k101_284055	3553		Unclassified	No Cluster Assigned	6.12461				Influent	State A	Week 2
BIN0000	8247334	1	k101_168873	2766		Unclassified	No Cluster Assigned	0.786722				Influent	State A	Week 2
BIN0011	1809758	1	k101_568737	3458		d__Bacteria;p__Myxococcota;c__Polyangia;o__Palsa-1104;f__JAEUJZ01;g__JAGNNG01;s__	No Cluster Assigned	2.86775				Influent	State A	Week 2
BIN0000	8247334	2	k101_259930	2674		Unclassified	No Cluster Assigned	1.62758				Influent	State A	Week 2
BIN0002	1652523	1	k101_561263	5606		d__Bacteria;p__Nitrospirota;c__Nitrospiria;o__Nitrospirales;f__Nitrospiraceae;g__Nitrospira_A;s__Nitrospira_A	No Cluster Assigned	1.93725			F_traG;F_traH;F_traF;F_traU;F_traW	Influent	State A	Week 2
BIN0001	5090848	1	k101_318800	6222		d__Bacteria;p__Proteobacteria;c__Gammaproteobacteria;o__Burkholderiales;f__Burkholderiaceae;g__Ottowia;s__	35	0.566587				Influent	State A	Week 2
BIN0001	5090848	1	k101_663494	2645		d__Bacteria;p__Proteobacteria;c__Gammaproteobacteria;o__Burkholderiales;f__Burkholderiaceae;g__Ottowia;s__	No Cluster Assigned	1.33282				Influent	State A	Week 2
BIN0001	5090848	1	k101_461919	5983		d__Bacteria;p__Proteobacteria;c__Gammaproteobacteria;o__Burkholderiales;f__Burkholderiaceae;g__Ottowia;s__	2	0.589221			G_tfc2	Influent	State A	Week 2
BIN0020	989485	1	k101_98244	2749		d__Bacteria;p__Proteobacteria;c__Gammaproteobacteria;o__Burkholderiales;f__Rhodocyclaceae;g__JAEUNX01;s__JAEUNX01	No Cluster Assigned	6.59786				Influent	State A	Week 2
BIN0022	838045	1	k101_609939	2696		d__Bacteria;p__Bacteroidota;c__Bacteroidia;o__Chitinophagales;f__Saprospiraceae;g__OLB8;s__	No Cluster Assigned	7.94328				Influent	State A	Week 2
BIN0001	5090848	1	k101_363175	4945		d__Bacteria;p__Proteobacteria;c__Gammaproteobacteria;o__Burkholderiales;f__Burkholderiaceae;g__Ottowia;s__	No Cluster Assigned	0.712903			virb4	Influent	State A	Week 2
BIN0001	5090848	1	k101_460169	1712		d__Bacteria;p__Proteobacteria;c__Gammaproteobacteria;o__Burkholderiales;f__Burkholderiaceae;g__Ottowia;s__	3	2.05917	MPF_G	mate-pair-formation	virb4;G_tfc15;G_tfc14	Influent	State A	Week 2
BIN0005	1800677	1	k101_134689	8408		d__Bacteria;p__Proteobacteria;c__Gammaproteobacteria;o__Competibacterales;f__Competibacteraceae;g__RXIW01;s__RXIW01	No Cluster Assigned	1.18538				Influent	State A	Week 2
BIN0005	1800677	17	k101_528848	1247		d__Bacteria;p__Proteobacteria;c__Gammaproteobacteria;o__Competibacterales;f__Competibacteraceae;g__RXIW01;s__RXIW01	No Cluster Assigned	135.873			MOBQ	Influent	State A	Week 2
BIN0013	721205	1	k101_98693	1057		d__Bacteria;p__Proteobacteria;c__Alphaproteobacteria;o__Sphingomonadales;f__Sphingomonadaceae;g__Novosphingobium;s__	8	23.5425			T_virB10	Influent	State A	Week 2
BIN0020	989485	8	k101_338727	6437		d__Bacteria;p__Proteobacteria;c__Gammaproteobacteria;o__Burkholderiales;f__Rhodocyclaceae;g__JAEUNX01;s__JAEUNX01	25	22.5416				Influent	State A	Week 2
BIN0020	989485	9	k101_494073	5700		d__Bacteria;p__Proteobacteria;c__Gammaproteobacteria;o__Burkholderiales;f__Rhodocyclaceae;g__JAEUNX01;s__JAEUNX01	25	28.6382				Influent	State A	Week 2
BIN0020	989485	9	k101_604916	3163		d__Bacteria;p__Proteobacteria;c__Gammaproteobacteria;o__Burkholderiales;f__Rhodocyclaceae;g__JAEUNX01;s__JAEUNX01	No Cluster Assigned	51.6085				Influent	State A	Week 2
BIN0020	989485	1	k101_663494	2645		d__Bacteria;p__Proteobacteria;c__Gammaproteobacteria;o__Burkholderiales;f__Rhodocyclaceae;g__JAEUNX01;s__JAEUNX01	No Cluster Assigned	6.85728				Influent	State A	Week 2
BIN0011	1809758	1	k101_424333	8763		d__Bacteria;p__Myxococcota;c__Polyangia;o__Palsa-1104;f__JAEUJZ01;g__JAGNNG01;s__	No Cluster Assigned	1.13165				Influent	State A	Week 2
BIN0011	1809758	1	k101_593016	3761		d__Bacteria;p__Myxococcota;c__Polyangia;o__Palsa-1104;f__JAEUJZ01;g__JAGNNG01;s__	No Cluster Assigned	2.63671				Influent	State A	Week 2
BIN0001	5090848	1	k101_130749	3304		d__Bacteria;p__Proteobacteria;c__Gammaproteobacteria;o__Burkholderiales;f__Burkholderiaceae;g__Ottowia;s__	No Cluster Assigned	1.06698				Influent	State A	Week 2
BIN0033	99686	17	k101_582199	1129		Unclassified	14	2710.86			G_tfc7	Influent	State A	Week 2
BIN0000	8247334	37	k101_614948	2683		Unclassified	No Cluster Assigned	30.0092				Influent	State A	Week 2
BIN0001	5090848	23	k101_191946	4817		d__Bacteria;p__Proteobacteria;c__Gammaproteobacteria;o__Burkholderiales;f__Burkholderiaceae;g__Ottowia;s__	No Cluster Assigned	16.8325				Influent	State A	Week 2
BIN0003	2781223	1	k101_608311	5694		d__Bacteria;p__Proteobacteria;c__Gammaproteobacteria;o__Burkholderiales;f__Rhodocyclaceae;g__Azospira_A;s__	No Cluster Assigned	1.13327				Influent	State A	Week 2
BIN0003	2781223	1	k101_238580	8378		d__Bacteria;p__Proteobacteria;c__Gammaproteobacteria;o__Burkholderiales;f__Rhodocyclaceae;g__Azospira_A;s__	No Cluster Assigned	0.770213				Influent	State A	Week 2
BIN0004	2025525	1	k101_99693	3426		d__Bacteria;p__Proteobacteria;c__Gammaproteobacteria;o__Burkholderiales;f__Rhodocyclaceae;g__Azonexus;s__Azonexus	No Cluster Assigned	2.5862				Influent	State A	Week 2
BIN0004	2025525	1	k101_99693	3426		d__Bacteria;p__Proteobacteria;c__Gammaproteobacteria;o__Burkholderiales;f__Rhodocyclaceae;g__Azonexus;s__Azonexus	No Cluster Assigned	2.5862				Influent	State A	Week 2
BIN0004	2025525	1	k101_99693	3426		d__Bacteria;p__Proteobacteria;c__Gammaproteobacteria;o__Burkholderiales;f__Rhodocyclaceae;g__Azonexus;s__Azonexus	No Cluster Assigned	2.5862				Influent	State A	Week 2
BIN0003	2781223	1	k101_99693	3426		d__Bacteria;p__Proteobacteria;c__Gammaproteobacteria;o__Burkholderiales;f__Rhodocyclaceae;g__Azospira_A;s__	No Cluster Assigned	1.88349				Influent	State A	Week 2
BIN0004	2025525	1	k101_99693	3426		d__Bacteria;p__Proteobacteria;c__Gammaproteobacteria;o__Burkholderiales;f__Rhodocyclaceae;g__Azonexus;s__Azonexus	No Cluster Assigned	2.5862				Influent	State A	Week 2
BIN0004	2025525	27	k101_99693	3426		d__Bacteria;p__Proteobacteria;c__Gammaproteobacteria;o__Burkholderiales;f__Rhodocyclaceae;g__Azonexus;s__Azonexus	No Cluster Assigned	69.8274				Influent	State A	Week 2
BIN0004	2025525	1	k101_99693	3426		d__Bacteria;p__Proteobacteria;c__Gammaproteobacteria;o__Burkholderiales;f__Rhodocyclaceae;g__Azonexus;s__Azonexus	No Cluster Assigned	2.5862				Influent	State A	Week 2
BIN0004	2025525	1	k101_99693	3426		d__Bacteria;p__Proteobacteria;c__Gammaproteobacteria;o__Burkholderiales;f__Rhodocyclaceae;g__Azonexus;s__Azonexus	No Cluster Assigned	2.5862				Influent	State A	Week 2
BIN0004	2025525	1	k101_99693	3426		d__Bacteria;p__Proteobacteria;c__Gammaproteobacteria;o__Burkholderiales;f__Rhodocyclaceae;g__Azonexus;s__Azonexus	No Cluster Assigned	2.5862				Influent	State A	Week 2
BIN0013	721205	7	k101_634117	2003		d__Bacteria;p__Proteobacteria;c__Alphaproteobacteria;o__Sphingomonadales;f__Sphingomonadaceae;g__Novosphingobium;s__	No Cluster Assigned	86.9652				Influent	State A	Week 2
BIN0000	8247334	1	k101_337338	12221		Unclassified	13	0.17806				Influent	State A	Week 2
BIN0001	5090848	1	k101_318800	6222		d__Bacteria;p__Proteobacteria;c__Gammaproteobacteria;o__Burkholderiales;f__Burkholderiaceae;g__Ottowia;s__	35	0.566587				Influent	State A	Week 2
BIN0005	1800677	1	k101_688285	9108		d__Bacteria;p__Proteobacteria;c__Gammaproteobacteria;o__Competibacterales;f__Competibacteraceae;g__RXIW01;s__RXIW01	No Cluster Assigned	1.09428				Influent	State A	Week 2
BIN0000	8247334	1	k101_211788	15173		Unclassified	No Cluster Assigned	0.143417			virb4;F_traW;F_traU;G_tfc7;F_traF;F_traH;F_traG	Influent	State A	Week 2
BIN0000	8247334	1	k101_496728	6531		Unclassified	No Cluster Assigned	0.333191				Influent	State A	Week 2
BIN0001	5090848	1	k101_337338	12221		d__Bacteria;p__Proteobacteria;c__Gammaproteobacteria;o__Burkholderiales;f__Burkholderiaceae;g__Ottowia;s__	13	0.288463				Influent	State A	Week 2
BIN0004	2025525	1	k101_363051	4082		d__Bacteria;p__Proteobacteria;c__Gammaproteobacteria;o__Burkholderiales;f__Rhodocyclaceae;g__Azonexus;s__Azonexus	2	2.17058	MPF_G	mate-pair-formation	G_tfc5;T_virB1;G_tfc3;G_tfc2	Influent	State A	Week 2
BIN0000	8247334	1	k101_455762	7025		Unclassified	18	0.309761				Influent	State A	Week 2
BIN0001	5090848	1	k101_461919	5983		d__Bacteria;p__Proteobacteria;c__Gammaproteobacteria;o__Burkholderiales;f__Burkholderiaceae;g__Ottowia;s__	2	0.589221			G_tfc2	Influent	State A	Week 2
BIN0004	2025525	1	k101_323405	7611		d__Bacteria;p__Proteobacteria;c__Gammaproteobacteria;o__Burkholderiales;f__Rhodocyclaceae;g__Azonexus;s__Azonexus	5	1.16415				Influent	State A	Week 2
BIN0000	8247334	1	k101_643884	1224		Unclassified	6	1.77784				Influent	State A	Week 2
BIN0020	989485	1	k101_323924	3410		d__Bacteria;p__Proteobacteria;c__Gammaproteobacteria;o__Burkholderiales;f__Rhodocyclaceae;g__JAEUNX01;s__JAEUNX01	No Cluster Assigned	5.31892				Influent	State A	Week 2
BIN0020	989485	1	k101_505423	9852		d__Bacteria;p__Proteobacteria;c__Gammaproteobacteria;o__Burkholderiales;f__Rhodocyclaceae;g__JAEUNX01;s__JAEUNX01	13	1.841				Influent	State A	Week 2
BIN0001	5090848	1	k101_249890	4483		d__Bacteria;p__Proteobacteria;c__Gammaproteobacteria;o__Burkholderiales;f__Burkholderiaceae;g__Ottowia;s__	No Cluster Assigned	0.786372				Influent	State A	Week 2
BIN0001	5090848	1	k101_238580	8378		d__Bacteria;p__Proteobacteria;c__Gammaproteobacteria;o__Burkholderiales;f__Burkholderiaceae;g__Ottowia;s__	No Cluster Assigned	0.420781				Influent	State A	Week 2
BIN0020	989485	1	k101_244624	4558		d__Bacteria;p__Proteobacteria;c__Gammaproteobacteria;o__Burkholderiales;f__Rhodocyclaceae;g__JAEUNX01;s__JAEUNX01	5	3.97927				Influent	State A	Week 2
BIN0013	721205	1	k101_241126	3320		d__Bacteria;p__Proteobacteria;c__Alphaproteobacteria;o__Sphingomonadales;f__Sphingomonadaceae;g__Novosphingobium;s__	No Cluster Assigned	7.49532				Influent	State A	Week 2
BIN0011	1809758	1	k101_593016	3761		d__Bacteria;p__Myxococcota;c__Polyangia;o__Palsa-1104;f__JAEUJZ01;g__JAGNNG01;s__	No Cluster Assigned	2.63671				Influent	State A	Week 2
BIN0021	611523	1	k101_396107	7717		d__Bacteria;p__Bacteroidota;c__Bacteroidia;o__Chitinophagales;f__Saprospiraceae;g__JAEUUM01;s__	No Cluster Assigned	3.80299				Influent	State A	Week 2
BIN0020	989485	12	k101_281044	1950		d__Bacteria;p__Proteobacteria;c__Gammaproteobacteria;o__Burkholderiales;f__Rhodocyclaceae;g__JAEUNX01;s__JAEUNX01	12	111.615			t4cp1;MOBH	Influent	State A	Week 2
BIN0020	989485	165	k101_301781	1796		d__Bacteria;p__Proteobacteria;c__Gammaproteobacteria;o__Burkholderiales;f__Rhodocyclaceae;g__JAEUNX01;s__JAEUNX01	No Cluster Assigned	1666.31			t4cp1;MOBH	Influent	State A	Week 2
BIN0006	962179	1	k101_112030	4107		d__Bacteria;p__Cyanobacteria;c__Vampirovibrionia;o__Obscuribacterales;f__Obscuribacteraceae;g__Obscuribacter;s__Obscuribacter	10	4.54157				Influent	State A	Week 2
BIN0022	838045	1	k101_516331	5714		d__Bacteria;p__Bacteroidota;c__Bacteroidia;o__Chitinophagales;f__Saprospiraceae;g__OLB8;s__	No Cluster Assigned	3.74783				Influent	State A	Week 2
BIN0022	838045	1	k101_207618	9561		d__Bacteria;p__Bacteroidota;c__Bacteroidia;o__Chitinophagales;f__Saprospiraceae;g__OLB8;s__	33	2.23984				Influent	State A	Week 2
BIN0001	5090848	2	k101_577958	3586		d__Bacteria;p__Proteobacteria;c__Gammaproteobacteria;o__Burkholderiales;f__Burkholderiaceae;g__Ottowia;s__	No Cluster Assigned	1.96615				Influent	State A	Week 2
BIN0001	5090848	1	k101_379482	4249		d__Bacteria;p__Proteobacteria;c__Gammaproteobacteria;o__Burkholderiales;f__Burkholderiaceae;g__Ottowia;s__	No Cluster Assigned	0.829679				Influent	State A	Week 2
BIN0001	5090848	1	k101_669000	2032		d__Bacteria;p__Proteobacteria;c__Gammaproteobacteria;o__Burkholderiales;f__Burkholderiaceae;g__Ottowia;s__	29	1.73489			F_traG	Influent	State A	Week 2
BIN0001	5090848	1	k101_379482	4249		d__Bacteria;p__Proteobacteria;c__Gammaproteobacteria;o__Burkholderiales;f__Burkholderiaceae;g__Ottowia;s__	No Cluster Assigned	0.829679				Influent	State A	Week 2
BIN0017	5111489	4	k101_587890	5737		d__Bacteria;p__Bacteroidota;c__Bacteroidia;o__AKYH767-A;f__OLB10;g__OLB10;s__OLB10	No Cluster Assigned	2.44802				Influent	State A	Week 2
BIN0000	8247334	1	k101_211788	15173		Unclassified	No Cluster Assigned	0.143417			virb4;F_traW;F_traU;G_tfc7;F_traF;F_traH;F_traG	Influent	State A	Week 2
BIN0004	2025525	1	k101_595104	4583		d__Bacteria;p__Proteobacteria;c__Gammaproteobacteria;o__Burkholderiales;f__Rhodocyclaceae;g__Azonexus;s__Azonexus	11	1.9333			F_traG	Influent	State A	Week 2
BIN0004	2025525	1	k101_301781	1796		d__Bacteria;p__Proteobacteria;c__Gammaproteobacteria;o__Burkholderiales;f__Rhodocyclaceae;g__Azonexus;s__Azonexus	No Cluster Assigned	4.93336			t4cp1;MOBH	Influent	State A	Week 2
BIN0000	8247334	1	k101_137391	1537		Unclassified	3	1.41579			G_tfc23;G_tfc24	Influent	State A	Week 2
BIN0000	8247334	3	k101_302535	5590		Unclassified	No Cluster Assigned	1.16784				Influent	State A	Week 2
BIN0019	682623	1	k101_637825	6661		d__Bacteria;p__Bacteroidota;c__Bacteroidia;o__Chitinophagales;f__Chitinophagaceae;g__Niabella;s__	No Cluster Assigned	3.947			T_virB6;T_virB5;virb4;T_virB3;T_virB2	Influent	State A	Week 2
BIN0002	1652523	1	k101_117625	6596		d__Bacteria;p__Nitrospirota;c__Nitrospiria;o__Nitrospirales;f__Nitrospiraceae;g__Nitrospira_A;s__Nitrospira_A	No Cluster Assigned	1.64649				Influent	State A	Week 2
BIN0001	5090848	1	k101_406129	1036		d__Bacteria;p__Proteobacteria;c__Gammaproteobacteria;o__Burkholderiales;f__Burkholderiaceae;g__Ottowia;s__	No Cluster Assigned	3.40281			F_traB	Influent	State A	Week 2
BIN0030	90705	1	k101_259282	2274		d__Bacteria;p__Bacteroidota;c__Bacteroidia;o__Flavobacteriales;f__Crocinitomicaceae;g__Fluviicola;s__	No Cluster Assigned	87.0092			T_virB10	Influent	State A	Week 2
BIN0001	5090848	1	k101_464445	3731		d__Bacteria;p__Proteobacteria;c__Gammaproteobacteria;o__Burkholderiales;f__Burkholderiaceae;g__Ottowia;s__	No Cluster Assigned	0.944869				Influent	State A	Week 2
BIN0000	8247334	1	k101_302535	5590		Unclassified	No Cluster Assigned	0.38928				Influent	State A	Week 2
BIN0017	5111489	1	k101_127889	9033		d__Bacteria;p__Bacteroidota;c__Bacteroidia;o__AKYH767-A;f__OLB10;g__OLB10;s__OLB10	No Cluster Assigned	0.388694				Influent	State A	Week 2
BIN0017	5111489	3	k101_635312	7413		d__Bacteria;p__Bacteroidota;c__Bacteroidia;o__AKYH767-A;f__OLB10;g__OLB10;s__OLB10	No Cluster Assigned	1.42091				Influent	State A	Week 2
BIN0003	2781223	1	k101_369912	3008		d__Bacteria;p__Proteobacteria;c__Gammaproteobacteria;o__Burkholderiales;f__Rhodocyclaceae;g__Azospira_A;s__	No Cluster Assigned	2.14523				Influent	State A	Week 2
BIN0013	721205	1	k101_238580	8378		d__Bacteria;p__Proteobacteria;c__Alphaproteobacteria;o__Sphingomonadales;f__Sphingomonadaceae;g__Novosphingobium;s__	No Cluster Assigned	2.97022				Influent	State A	Week 2
BIN0001	5090848	1	k101_106425	1493		d__Bacteria;p__Proteobacteria;c__Gammaproteobacteria;o__Burkholderiales;f__Burkholderiaceae;g__Ottowia;s__	3	2.36122			virb4	Influent	State A	Week 2
BIN0003	2781223	1	k101_106425	1493		d__Bacteria;p__Proteobacteria;c__Gammaproteobacteria;o__Burkholderiales;f__Rhodocyclaceae;g__Azospira_A;s__	3	4.32207			virb4	Influent	State A	Week 2
BIN0008	1554585	1	k101_106425	1493		d__Bacteria;p__Proteobacteria;c__Gammaproteobacteria;o__Steroidobacterales;f__Steroidobacteraceae;g__RPQJ01;s__	3	7.73237			virb4	Influent	State A	Week 2
BIN0017	5111489	1	k101_106425	1493		d__Bacteria;p__Bacteroidota;c__Bacteroidia;o__AKYH767-A;f__OLB10;g__OLB10;s__OLB10	3	2.35169			virb4	Influent	State A	Week 2
BIN0001	5090848	67	k101_106425	1493		d__Bacteria;p__Proteobacteria;c__Gammaproteobacteria;o__Burkholderiales;f__Burkholderiaceae;g__Ottowia;s__	3	158.202			virb4	Influent	State A	Week 2
BIN0001	5090848	41	k101_106425	1493		d__Bacteria;p__Proteobacteria;c__Gammaproteobacteria;o__Burkholderiales;f__Burkholderiaceae;g__Ottowia;s__	3	96.8102			virb4	Influent	State A	Week 2
BIN0000	8247334	1	k101_106425	1493		Unclassified	3	1.45752			virb4	Influent	State A	Week 2
BIN0000	8247334	2	k101_106425	1493		Unclassified	3	2.91503			virb4	Influent	State A	Week 2
BIN0001	5090848	1	k101_106425	1493		d__Bacteria;p__Proteobacteria;c__Gammaproteobacteria;o__Burkholderiales;f__Burkholderiaceae;g__Ottowia;s__	3	2.36122			virb4	Influent	State A	Week 2
BIN0001	5090848	1	k101_106425	1493		d__Bacteria;p__Proteobacteria;c__Gammaproteobacteria;o__Burkholderiales;f__Burkholderiaceae;g__Ottowia;s__	3	2.36122			virb4	Influent	State A	Week 2
BIN0010	1302268	1	k101_106425	1493		d__Bacteria;p__Proteobacteria;c__Alphaproteobacteria;o__Caulobacterales;f__Caulobacteraceae;g__Phenylobacterium;s__	3	9.23053			virb4	Influent	State A	Week 2
BIN0001	5090848	1	k101_106425	1493		d__Bacteria;p__Proteobacteria;c__Gammaproteobacteria;o__Burkholderiales;f__Burkholderiaceae;g__Ottowia;s__	3	2.36122			virb4	Influent	State A	Week 2
BIN0001	5090848	1	k101_106425	1493		d__Bacteria;p__Proteobacteria;c__Gammaproteobacteria;o__Burkholderiales;f__Burkholderiaceae;g__Ottowia;s__	3	2.36122			virb4	Influent	State A	Week 2
BIN0018	705152	1	k101_106425	1493		d__Bacteria;p__Proteobacteria;c__Gammaproteobacteria;o__Pseudomonadales;f__UBA5862;g__;s__	3	17.0469			virb4	Influent	State A	Week 2
BIN0000	8247334	1	k101_106425	1493		Unclassified	3	1.45752			virb4	Influent	State A	Week 2
BIN0004	2025525	1	k101_106425	1493		d__Bacteria;p__Proteobacteria;c__Gammaproteobacteria;o__Burkholderiales;f__Rhodocyclaceae;g__Azonexus;s__Azonexus	3	5.93457			virb4	Influent	State A	Week 2
BIN0020	989485	1	k101_106425	1493		d__Bacteria;p__Proteobacteria;c__Gammaproteobacteria;o__Burkholderiales;f__Rhodocyclaceae;g__JAEUNX01;s__JAEUNX01	3	12.1484			virb4	Influent	State A	Week 2
BIN0001	5090848	1	k101_106425	1493		d__Bacteria;p__Proteobacteria;c__Gammaproteobacteria;o__Burkholderiales;f__Burkholderiaceae;g__Ottowia;s__	3	2.36122			virb4	Influent	State A	Week 2
BIN0000	8247334	1	k101_106425	1493		Unclassified	3	1.45752			virb4	Influent	State A	Week 2
BIN0000	8247334	1	k101_106425	1493		Unclassified	3	1.45752			virb4	Influent	State A	Week 2
BIN0000	8247334	1	k101_106425	1493		Unclassified	3	1.45752			virb4	Influent	State A	Week 2
BIN0001	5090848	3	k101_137391	1537		d__Bacteria;p__Proteobacteria;c__Gammaproteobacteria;o__Burkholderiales;f__Burkholderiaceae;g__Ottowia;s__	3	6.88088			G_tfc23;G_tfc24	Influent	State A	Week 2
BIN0001	5090848	4	k101_389757	3716		d__Bacteria;p__Proteobacteria;c__Gammaproteobacteria;o__Burkholderiales;f__Burkholderiaceae;g__Ottowia;s__	3	3.79473			G_tfc22;G_tfc18;G_tfc19	Influent	State A	Week 2
BIN0001	5090848	1	k101_574034	1137		d__Bacteria;p__Proteobacteria;c__Gammaproteobacteria;o__Burkholderiales;f__Burkholderiaceae;g__Ottowia;s__	2	3.10053			G_tfc3	Influent	State A	Week 2
BIN0001	5090848	1	k101_107002	1502		d__Bacteria;p__Proteobacteria;c__Gammaproteobacteria;o__Burkholderiales;f__Burkholderiaceae;g__Ottowia;s__	6	2.34707			F_traU	Influent	State A	Week 2
BIN0000	8247334	1	k101_107002	1502		Unclassified	6	1.44878			F_traU	Influent	State A	Week 2
BIN0001	5090848	1	k101_107002	1502		d__Bacteria;p__Proteobacteria;c__Gammaproteobacteria;o__Burkholderiales;f__Burkholderiaceae;g__Ottowia;s__	6	2.34707			F_traU	Influent	State A	Week 2
BIN0002	1652523	1	k101_107002	1502		d__Bacteria;p__Nitrospirota;c__Nitrospiria;o__Nitrospirales;f__Nitrospiraceae;g__Nitrospira_A;s__Nitrospira_A	6	7.23052			F_traU	Influent	State A	Week 2
BIN0001	5090848	1	k101_107002	1502		d__Bacteria;p__Proteobacteria;c__Gammaproteobacteria;o__Burkholderiales;f__Burkholderiaceae;g__Ottowia;s__	6	2.34707			F_traU	Influent	State A	Week 2
BIN0004	2025525	1	k101_107002	1502		d__Bacteria;p__Proteobacteria;c__Gammaproteobacteria;o__Burkholderiales;f__Rhodocyclaceae;g__Azonexus;s__Azonexus	6	5.89901			F_traU	Influent	State A	Week 2
BIN0011	1809758	1	k101_107002	1502		d__Bacteria;p__Myxococcota;c__Polyangia;o__Palsa-1104;f__JAEUJZ01;g__JAGNNG01;s__	6	6.60232			F_traU	Influent	State A	Week 2
BIN0001	5090848	1	k101_113716	6982		d__Bacteria;p__Proteobacteria;c__Gammaproteobacteria;o__Burkholderiales;f__Burkholderiaceae;g__Ottowia;s__	No Cluster Assigned	0.504914				Influent	State A	Week 2
BIN0002	1652523	1	k101_481089	1147		d__Bacteria;p__Nitrospirota;c__Nitrospiria;o__Nitrospirales;f__Nitrospiraceae;g__Nitrospira_A;s__Nitrospira_A	No Cluster Assigned	9.46839				Influent	State A	Week 2
BIN0003	2781223	1	k101_595104	4583		d__Bacteria;p__Proteobacteria;c__Gammaproteobacteria;o__Burkholderiales;f__Rhodocyclaceae;g__Azospira_A;s__	11	1.408			F_traG	Influent	State A	Week 2
BIN0002	1652523	2	k101_117625	6596		d__Bacteria;p__Nitrospirota;c__Nitrospiria;o__Nitrospirales;f__Nitrospiraceae;g__Nitrospira_A;s__Nitrospira_A	No Cluster Assigned	3.29298				Influent	State A	Week 2
BIN0002	1652523	1	k101_175622	2855		d__Bacteria;p__Nitrospirota;c__Nitrospiria;o__Nitrospirales;f__Nitrospiraceae;g__Nitrospira_A;s__Nitrospira_A	No Cluster Assigned	3.80394				Influent	State A	Week 2
BIN0002	1652523	1	k101_265944	5071		d__Bacteria;p__Nitrospirota;c__Nitrospiria;o__Nitrospirales;f__Nitrospiraceae;g__Nitrospira_A;s__Nitrospira_A	No Cluster Assigned	2.14164				Influent	State A	Week 2
BIN0002	1652523	1	k101_481089	1147		d__Bacteria;p__Nitrospirota;c__Nitrospiria;o__Nitrospirales;f__Nitrospiraceae;g__Nitrospira_A;s__Nitrospira_A	No Cluster Assigned	9.46839				Influent	State A	Week 2
BIN0002	1652523	1	k101_492285	1603		d__Bacteria;p__Nitrospirota;c__Nitrospiria;o__Nitrospirales;f__Nitrospiraceae;g__Nitrospira_A;s__Nitrospira_A	21	6.77495			F_traE	Influent	State A	Week 2
BIN0002	1652523	1	k101_561263	5606		d__Bacteria;p__Nitrospirota;c__Nitrospiria;o__Nitrospirales;f__Nitrospiraceae;g__Nitrospira_A;s__Nitrospira_A	No Cluster Assigned	1.93725			F_traG;F_traH;F_traF;F_traU;F_traW	Influent	State A	Week 2
BIN0002	1652523	1	k101_588709	1984		d__Bacteria;p__Nitrospirota;c__Nitrospiria;o__Nitrospirales;f__Nitrospiraceae;g__Nitrospira_A;s__Nitrospira_A	21	5.47391			F_traB	Influent	State A	Week 2
BIN0018	705152	1	k101_496728	6531		d__Bacteria;p__Proteobacteria;c__Gammaproteobacteria;o__Pseudomonadales;f__UBA5862;g__;s__	No Cluster Assigned	3.89695				Influent	State A	Week 2
BIN0006	962179	1	k101_478325	7461		d__Bacteria;p__Cyanobacteria;c__Vampirovibrionia;o__Obscuribacterales;f__Obscuribacteraceae;g__Obscuribacter;s__Obscuribacter	No Cluster Assigned	2.49997				Influent	State A	Week 2
BIN0000	8247334	1	k101_108292	2955		Unclassified	No Cluster Assigned	0.736404				Influent	State A	Week 2
BIN0000	8247334	8	k101_108292	2955		Unclassified	No Cluster Assigned	5.89123				Influent	State A	Week 2
BIN0000	8247334	1	k101_108292	2955		Unclassified	No Cluster Assigned	0.736404				Influent	State A	Week 2
BIN0000	8247334	1	k101_108292	2955		Unclassified	No Cluster Assigned	0.736404				Influent	State A	Week 2
BIN0006	962179	1	k101_108292	2955		d__Bacteria;p__Cyanobacteria;c__Vampirovibrionia;o__Obscuribacterales;f__Obscuribacteraceae;g__Obscuribacter;s__Obscuribacter	No Cluster Assigned	6.3121				Influent	State A	Week 2
BIN0000	8247334	1	k101_108292	2955		Unclassified	No Cluster Assigned	0.736404				Influent	State A	Week 2
BIN0000	8247334	1	k101_108292	2955		Unclassified	No Cluster Assigned	0.736404				Influent	State A	Week 2
BIN0000	8247334	2	k101_108292	2955		Unclassified	No Cluster Assigned	1.47281				Influent	State A	Week 2
BIN0044	230514	1	k101_108292	2955		Unclassified	No Cluster Assigned	26.3471				Influent	State A	Week 2
BIN0000	8247334	6	k101_108292	2955		Unclassified	No Cluster Assigned	4.41842				Influent	State A	Week 2
BIN0000	8247334	1	k101_108292	2955		Unclassified	No Cluster Assigned	0.736404				Influent	State A	Week 2
BIN0000	8247334	1	k101_108292	2955		Unclassified	No Cluster Assigned	0.736404				Influent	State A	Week 2
BIN0000	8247334	1	k101_108292	2955		Unclassified	No Cluster Assigned	0.736404				Influent	State A	Week 2
BIN0000	8247334	1	k101_108292	2955		Unclassified	No Cluster Assigned	0.736404				Influent	State A	Week 2
BIN0000	8247334	1	k101_108292	2955		Unclassified	No Cluster Assigned	0.736404				Influent	State A	Week 2
BIN0000	8247334	1	k101_108292	2955		Unclassified	No Cluster Assigned	0.736404				Influent	State A	Week 2
BIN0000	8247334	1	k101_265524	3102		Unclassified	34	0.701506				Influent	State A	Week 2
BIN0000	8247334	1	k101_455762	7025		Unclassified	18	0.309761				Influent	State A	Week 2
BIN0001	5090848	1	k101_534797	4600		d__Bacteria;p__Proteobacteria;c__Gammaproteobacteria;o__Burkholderiales;f__Burkholderiaceae;g__Ottowia;s__	No Cluster Assigned	0.766371				Influent	State A	Week 2
BIN0011	1809758	1	k101_301947	2986		d__Bacteria;p__Myxococcota;c__Polyangia;o__Palsa-1104;f__JAEUJZ01;g__JAGNNG01;s__	No Cluster Assigned	3.32106				Influent	State A	Week 2
BIN0011	1809758	2	k101_540980	8258		d__Bacteria;p__Myxococcota;c__Polyangia;o__Palsa-1104;f__JAEUJZ01;g__JAGNNG01;s__	No Cluster Assigned	2.40172				Influent	State A	Week 2
BIN0011	1809758	1	k101_568737	3458		d__Bacteria;p__Myxococcota;c__Polyangia;o__Palsa-1104;f__JAEUJZ01;g__JAGNNG01;s__	No Cluster Assigned	2.86775				Influent	State A	Week 2
BIN0000	8247334	16	k101_582965	5312		Unclassified	No Cluster Assigned	6.55444				Influent	State A	Week 2
BIN0009	1310970	3	k101_137391	1537		d__Bacteria;p__Myxococcota;c__Myxococcia;o__Myxococcales;f__Anaeromyxobacteraceae;g__JADKCZ01;s__	3	26.7203			G_tfc23;G_tfc24	Influent	State A	Week 2
BIN0001	5090848	1	k101_460169	1712		d__Bacteria;p__Proteobacteria;c__Gammaproteobacteria;o__Burkholderiales;f__Burkholderiaceae;g__Ottowia;s__	3	2.05917	MPF_G	mate-pair-formation	virb4;G_tfc15;G_tfc14	Influent	State A	Week 2
BIN0001	5090848	1	k101_627220	1928		d__Bacteria;p__Proteobacteria;c__Gammaproteobacteria;o__Burkholderiales;f__Burkholderiaceae;g__Ottowia;s__	No Cluster Assigned	1.82848				Influent	State A	Week 2
BIN0000	8247334	1	k101_379211	3179		Unclassified	No Cluster Assigned	0.684515				Influent	State A	Week 2
BIN0000	8247334	1	k101_483518	3797		Unclassified	No Cluster Assigned	0.573103			F_traB;F_traK;F_traE;F_traL	Influent	State A	Week 2
BIN0000	8247334	1	k101_561263	5606		Unclassified	No Cluster Assigned	0.388169			F_traG;F_traH;F_traF;F_traU;F_traW	Influent	State A	Week 2
BIN0026	475748	1	k101_399068	1315		d__Bacteria;p__Proteobacteria;c__Gammaproteobacteria;o__Burkholderiales;f__Usitatibacteraceae;g__FEB-7;s__	No Cluster Assigned	28.6869			F_traE;F_traK	Influent	State A	Week 2
BIN0004	2025525	1	k101_220365	1507		d__Bacteria;p__Proteobacteria;c__Gammaproteobacteria;o__Burkholderiales;f__Rhodocyclaceae;g__Azonexus;s__Azonexus	4	5.87944			F_traF	Influent	State A	Week 2
BIN0011	1809758	1	k101_424333	8763		d__Bacteria;p__Myxococcota;c__Polyangia;o__Palsa-1104;f__JAEUJZ01;g__JAGNNG01;s__	No Cluster Assigned	1.13165				Influent	State A	Week 2
BIN0001	5090848	1	k101_318800	6222		d__Bacteria;p__Proteobacteria;c__Gammaproteobacteria;o__Burkholderiales;f__Burkholderiaceae;g__Ottowia;s__	35	0.566587				Influent	State A	Week 2
BIN0001	5090848	1	k101_113716	6982		d__Bacteria;p__Proteobacteria;c__Gammaproteobacteria;o__Burkholderiales;f__Burkholderiaceae;g__Ottowia;s__	No Cluster Assigned	0.504914				Influent	State A	Week 2
BIN0005	1800677	1	k101_191946	4817		d__Bacteria;p__Proteobacteria;c__Gammaproteobacteria;o__Competibacterales;f__Competibacteraceae;g__RXIW01;s__RXIW01	No Cluster Assigned	2.06907				Influent	State A	Week 2
BIN0001	5090848	1	k101_130749	3304		d__Bacteria;p__Proteobacteria;c__Gammaproteobacteria;o__Burkholderiales;f__Burkholderiaceae;g__Ottowia;s__	No Cluster Assigned	1.06698				Influent	State A	Week 2
BIN0018	705152	1	k101_244624	4558		d__Bacteria;p__Proteobacteria;c__Gammaproteobacteria;o__Pseudomonadales;f__UBA5862;g__;s__	5	5.5838				Influent	State A	Week 2
BIN0001	5090848	1	k101_234696	3251		d__Bacteria;p__Proteobacteria;c__Gammaproteobacteria;o__Burkholderiales;f__Burkholderiaceae;g__Ottowia;s__	No Cluster Assigned	1.08438				Influent	State A	Week 2
BIN0001	5090848	1	k101_379482	4249		d__Bacteria;p__Proteobacteria;c__Gammaproteobacteria;o__Burkholderiales;f__Burkholderiaceae;g__Ottowia;s__	No Cluster Assigned	0.829679				Influent	State A	Week 2
BIN0020	989485	1	k101_637825	6661		d__Bacteria;p__Proteobacteria;c__Gammaproteobacteria;o__Burkholderiales;f__Rhodocyclaceae;g__JAEUNX01;s__JAEUNX01	No Cluster Assigned	2.72294			T_virB6;T_virB5;virb4;T_virB3;T_virB2	Influent	State A	Week 2
BIN0015	1618740	7	k101_513043	3762		Unclassified	No Cluster Assigned	20.6295				Influent	State A	Week 2
BIN0024	267002	1	k101_301947	2986		d__Bacteria;p__Bacteroidota;c__Bacteroidia;o__Chitinophagales;f__LD1;g__Bog-950;s__	No Cluster Assigned	22.5104				Influent	State A	Week 2
BIN0011	1809758	1	k101_163102	8204		d__Bacteria;p__Myxococcota;c__Polyangia;o__Palsa-1104;f__JAEUJZ01;g__JAGNNG01;s__	No Cluster Assigned	1.20876				Influent	State A	Week 2
BIN0022	838045	9	k101_161208	3300		d__Bacteria;p__Bacteroidota;c__Bacteroidia;o__Chitinophagales;f__Saprospiraceae;g__OLB8;s__	No Cluster Assigned	58.4048				Influent	State A	Week 2
BIN0001	5090848	1	k101_582936	3246		d__Bacteria;p__Proteobacteria;c__Gammaproteobacteria;o__Burkholderiales;f__Burkholderiaceae;g__Ottowia;s__	No Cluster Assigned	1.08605				Influent	State A	Week 2
BIN0006	962179	1	k101_112030	4107		d__Bacteria;p__Cyanobacteria;c__Vampirovibrionia;o__Obscuribacterales;f__Obscuribacteraceae;g__Obscuribacter;s__Obscuribacter	10	4.54157				Influent	State A	Week 2
BIN0006	962179	25	k101_112030	4107		d__Bacteria;p__Cyanobacteria;c__Vampirovibrionia;o__Obscuribacterales;f__Obscuribacteraceae;g__Obscuribacter;s__Obscuribacter	10	113.539				Influent	State A	Week 2
BIN0006	962179	1	k101_112030	4107		d__Bacteria;p__Cyanobacteria;c__Vampirovibrionia;o__Obscuribacterales;f__Obscuribacteraceae;g__Obscuribacter;s__Obscuribacter	10	4.54157				Influent	State A	Week 2
BIN0001	5090848	1	k101_112030	4107		d__Bacteria;p__Proteobacteria;c__Gammaproteobacteria;o__Burkholderiales;f__Burkholderiaceae;g__Ottowia;s__	10	0.858365				Influent	State A	Week 2
BIN0006	962179	1	k101_112030	4107		d__Bacteria;p__Cyanobacteria;c__Vampirovibrionia;o__Obscuribacterales;f__Obscuribacteraceae;g__Obscuribacter;s__Obscuribacter	10	4.54157				Influent	State A	Week 2
BIN0006	962179	1	k101_112030	4107		d__Bacteria;p__Cyanobacteria;c__Vampirovibrionia;o__Obscuribacterales;f__Obscuribacteraceae;g__Obscuribacter;s__Obscuribacter	10	4.54157				Influent	State A	Week 2
BIN0013	721205	1	k101_112030	4107		d__Bacteria;p__Proteobacteria;c__Alphaproteobacteria;o__Sphingomonadales;f__Sphingomonadaceae;g__Novosphingobium;s__	10	6.05904				Influent	State A	Week 2
BIN0006	962179	1	k101_112030	4107		d__Bacteria;p__Cyanobacteria;c__Vampirovibrionia;o__Obscuribacterales;f__Obscuribacteraceae;g__Obscuribacter;s__Obscuribacter	10	4.54157				Influent	State A	Week 2
BIN0006	962179	1	k101_112030	4107		d__Bacteria;p__Cyanobacteria;c__Vampirovibrionia;o__Obscuribacterales;f__Obscuribacteraceae;g__Obscuribacter;s__Obscuribacter	10	4.54157				Influent	State A	Week 2
BIN0006	962179	7	k101_112030	4107		d__Bacteria;p__Cyanobacteria;c__Vampirovibrionia;o__Obscuribacterales;f__Obscuribacteraceae;g__Obscuribacter;s__Obscuribacter	10	31.791				Influent	State A	Week 2
BIN0000	8247334	1	k101_112030	4107		Unclassified	10	0.529845				Influent	State A	Week 2
BIN0006	962179	1	k101_112030	4107		d__Bacteria;p__Cyanobacteria;c__Vampirovibrionia;o__Obscuribacterales;f__Obscuribacteraceae;g__Obscuribacter;s__Obscuribacter	10	4.54157				Influent	State A	Week 2
BIN0000	8247334	1	k101_664800	5689		Unclassified	2	0.382505	MPF_G	mate-pair-formation	G_tfc3;G_tfc2	Influent	State A	Week 2
BIN0001	5090848	1	k101_282812	6075		d__Bacteria;p__Proteobacteria;c__Gammaproteobacteria;o__Burkholderiales;f__Burkholderiaceae;g__Ottowia;s__	No Cluster Assigned	0.580297				Influent	State A	Week 2
BIN0021	611523	1	k101_127889	9033		d__Bacteria;p__Bacteroidota;c__Bacteroidia;o__Chitinophagales;f__Saprospiraceae;g__JAEUUM01;s__	No Cluster Assigned	3.24894				Influent	State A	Week 2
BIN0013	721205	1	k101_457077	1656		d__Bacteria;p__Proteobacteria;c__Alphaproteobacteria;o__Sphingomonadales;f__Sphingomonadaceae;g__Novosphingobium;s__	27	15.0268			F_traG;F_traH	Influent	State A	Week 2
BIN0000	8247334	1	k101_278451	1568		Unclassified	No Cluster Assigned	1.3878				Influent	State A	Week 2
BIN0013	721205	1	k101_255336	4466		d__Bacteria;p__Proteobacteria;c__Alphaproteobacteria;o__Sphingomonadales;f__Sphingomonadaceae;g__Novosphingobium;s__	No Cluster Assigned	5.57198				Influent	State A	Week 2
BIN0022	838045	1	k101_207618	9561		d__Bacteria;p__Bacteroidota;c__Bacteroidia;o__Chitinophagales;f__Saprospiraceae;g__OLB8;s__	33	2.23984				Influent	State A	Week 2
BIN0015	1618740	1	k101_513043	3762		Unclassified	No Cluster Assigned	2.94707				Influent	State A	Week 2
BIN0002	1652523	1	k101_588709	1984		d__Bacteria;p__Nitrospirota;c__Nitrospiria;o__Nitrospirales;f__Nitrospiraceae;g__Nitrospira_A;s__Nitrospira_A	21	5.47391			F_traB	Influent	State A	Week 2
BIN0001	5090848	1	k101_318800	6222		d__Bacteria;p__Proteobacteria;c__Gammaproteobacteria;o__Burkholderiales;f__Burkholderiaceae;g__Ottowia;s__	35	0.566587				Influent	State A	Week 2
BIN0001	5090848	1	k101_505423	9852		d__Bacteria;p__Proteobacteria;c__Gammaproteobacteria;o__Burkholderiales;f__Burkholderiaceae;g__Ottowia;s__	13	0.357826				Influent	State A	Week 2
BIN0004	2025525	1	k101_328733	3807		d__Bacteria;p__Proteobacteria;c__Gammaproteobacteria;o__Burkholderiales;f__Rhodocyclaceae;g__Azonexus;s__Azonexus	No Cluster Assigned	2.32738				Influent	State A	Week 2
BIN0014	944216	1	k101_130749	3304		d__Bacteria;p__Bacteroidota;c__Bacteroidia;o__Chitinophagales;f__Chitinophagaceae;g__JJ008;s__	No Cluster Assigned	5.75275				Influent	State A	Week 2
BIN0001	5090848	1	k101_318800	6222		d__Bacteria;p__Proteobacteria;c__Gammaproteobacteria;o__Burkholderiales;f__Burkholderiaceae;g__Ottowia;s__	35	0.566587				Influent	State A	Week 2
BIN0015	1618740	1	k101_207618	9561		Unclassified	33	1.1596				Influent	State A	Week 2
BIN0001	5090848	1	k101_113716	6982		d__Bacteria;p__Proteobacteria;c__Gammaproteobacteria;o__Burkholderiales;f__Burkholderiaceae;g__Ottowia;s__	No Cluster Assigned	0.504914				Influent	State A	Week 2
BIN0001	5090848	1	k101_113716	6982		d__Bacteria;p__Proteobacteria;c__Gammaproteobacteria;o__Burkholderiales;f__Burkholderiaceae;g__Ottowia;s__	No Cluster Assigned	0.504914				Influent	State A	Week 2
BIN0001	5090848	2	k101_113716	6982		d__Bacteria;p__Proteobacteria;c__Gammaproteobacteria;o__Burkholderiales;f__Burkholderiaceae;g__Ottowia;s__	No Cluster Assigned	1.00983				Influent	State A	Week 2
BIN0000	8247334	3	k101_113716	6982		Unclassified	No Cluster Assigned	0.935007				Influent	State A	Week 2
BIN0017	5111489	1	k101_113716	6982		d__Bacteria;p__Bacteroidota;c__Bacteroidia;o__AKYH767-A;f__OLB10;g__OLB10;s__OLB10	No Cluster Assigned	0.502875				Influent	State A	Week 2
BIN0003	2781223	1	k101_113716	6982		d__Bacteria;p__Proteobacteria;c__Gammaproteobacteria;o__Burkholderiales;f__Rhodocyclaceae;g__Azospira_A;s__	No Cluster Assigned	0.924211				Influent	State A	Week 2
BIN0001	5090848	1	k101_113716	6982		d__Bacteria;p__Proteobacteria;c__Gammaproteobacteria;o__Burkholderiales;f__Burkholderiaceae;g__Ottowia;s__	No Cluster Assigned	0.504914				Influent	State A	Week 2
BIN0001	5090848	1	k101_113716	6982		d__Bacteria;p__Proteobacteria;c__Gammaproteobacteria;o__Burkholderiales;f__Burkholderiaceae;g__Ottowia;s__	No Cluster Assigned	0.504914				Influent	State A	Week 2
BIN0001	5090848	1	k101_113716	6982		d__Bacteria;p__Proteobacteria;c__Gammaproteobacteria;o__Burkholderiales;f__Burkholderiaceae;g__Ottowia;s__	No Cluster Assigned	0.504914				Influent	State A	Week 2
BIN0001	5090848	1	k101_113716	6982		d__Bacteria;p__Proteobacteria;c__Gammaproteobacteria;o__Burkholderiales;f__Burkholderiaceae;g__Ottowia;s__	No Cluster Assigned	0.504914				Influent	State A	Week 2
BIN0001	5090848	1	k101_113716	6982		d__Bacteria;p__Proteobacteria;c__Gammaproteobacteria;o__Burkholderiales;f__Burkholderiaceae;g__Ottowia;s__	No Cluster Assigned	0.504914				Influent	State A	Week 2
BIN0000	8247334	1	k101_113716	6982		Unclassified	No Cluster Assigned	0.311669				Influent	State A	Week 2
BIN0001	5090848	1	k101_113716	6982		d__Bacteria;p__Proteobacteria;c__Gammaproteobacteria;o__Burkholderiales;f__Burkholderiaceae;g__Ottowia;s__	No Cluster Assigned	0.504914				Influent	State A	Week 2
BIN0001	5090848	1	k101_113716	6982		d__Bacteria;p__Proteobacteria;c__Gammaproteobacteria;o__Burkholderiales;f__Burkholderiaceae;g__Ottowia;s__	No Cluster Assigned	0.504914				Influent	State A	Week 2
BIN0001	5090848	1	k101_113716	6982		d__Bacteria;p__Proteobacteria;c__Gammaproteobacteria;o__Burkholderiales;f__Burkholderiaceae;g__Ottowia;s__	No Cluster Assigned	0.504914				Influent	State A	Week 2
BIN0001	5090848	1	k101_113716	6982		d__Bacteria;p__Proteobacteria;c__Gammaproteobacteria;o__Burkholderiales;f__Burkholderiaceae;g__Ottowia;s__	No Cluster Assigned	0.504914				Influent	State A	Week 2
BIN0001	5090848	1	k101_113716	6982		d__Bacteria;p__Proteobacteria;c__Gammaproteobacteria;o__Burkholderiales;f__Burkholderiaceae;g__Ottowia;s__	No Cluster Assigned	0.504914				Influent	State A	Week 2
BIN0001	5090848	1	k101_113716	6982		d__Bacteria;p__Proteobacteria;c__Gammaproteobacteria;o__Burkholderiales;f__Burkholderiaceae;g__Ottowia;s__	No Cluster Assigned	0.504914				Influent	State A	Week 2
BIN0001	5090848	1	k101_113716	6982		d__Bacteria;p__Proteobacteria;c__Gammaproteobacteria;o__Burkholderiales;f__Burkholderiaceae;g__Ottowia;s__	No Cluster Assigned	0.504914				Influent	State A	Week 2
BIN0001	5090848	1	k101_113716	6982		d__Bacteria;p__Proteobacteria;c__Gammaproteobacteria;o__Burkholderiales;f__Burkholderiaceae;g__Ottowia;s__	No Cluster Assigned	0.504914				Influent	State A	Week 2
BIN0001	5090848	1	k101_113716	6982		d__Bacteria;p__Proteobacteria;c__Gammaproteobacteria;o__Burkholderiales;f__Burkholderiaceae;g__Ottowia;s__	No Cluster Assigned	0.504914				Influent	State A	Week 2
BIN0001	5090848	1	k101_113716	6982		d__Bacteria;p__Proteobacteria;c__Gammaproteobacteria;o__Burkholderiales;f__Burkholderiaceae;g__Ottowia;s__	No Cluster Assigned	0.504914				Influent	State A	Week 2
BIN0001	5090848	1	k101_113716	6982		d__Bacteria;p__Proteobacteria;c__Gammaproteobacteria;o__Burkholderiales;f__Burkholderiaceae;g__Ottowia;s__	No Cluster Assigned	0.504914				Influent	State A	Week 2
BIN0001	5090848	1	k101_113716	6982		d__Bacteria;p__Proteobacteria;c__Gammaproteobacteria;o__Burkholderiales;f__Burkholderiaceae;g__Ottowia;s__	No Cluster Assigned	0.504914				Influent	State A	Week 2
BIN0001	5090848	2	k101_113716	6982		d__Bacteria;p__Proteobacteria;c__Gammaproteobacteria;o__Burkholderiales;f__Burkholderiaceae;g__Ottowia;s__	No Cluster Assigned	1.00983				Influent	State A	Week 2
BIN0008	1554585	1	k101_113716	6982		d__Bacteria;p__Proteobacteria;c__Gammaproteobacteria;o__Steroidobacterales;f__Steroidobacteraceae;g__RPQJ01;s__	No Cluster Assigned	1.65346				Influent	State A	Week 2
BIN0001	5090848	1	k101_113716	6982		d__Bacteria;p__Proteobacteria;c__Gammaproteobacteria;o__Burkholderiales;f__Burkholderiaceae;g__Ottowia;s__	No Cluster Assigned	0.504914				Influent	State A	Week 2
BIN0001	5090848	1	k101_113716	6982		d__Bacteria;p__Proteobacteria;c__Gammaproteobacteria;o__Burkholderiales;f__Burkholderiaceae;g__Ottowia;s__	No Cluster Assigned	0.504914				Influent	State A	Week 2
BIN0020	989485	1	k101_505423	9852		d__Bacteria;p__Proteobacteria;c__Gammaproteobacteria;o__Burkholderiales;f__Rhodocyclaceae;g__JAEUNX01;s__JAEUNX01	13	1.841				Influent	State A	Week 2
BIN0000	8247334	1	k101_601404	1295		Unclassified	1	1.68037			F_traB	Influent	State A	Week 2
BIN0000	8247334	1	k101_582965	5312		Unclassified	No Cluster Assigned	0.409652				Influent	State A	Week 2
BIN0001	5090848	1	k101_609939	2696		d__Bacteria;p__Proteobacteria;c__Gammaproteobacteria;o__Burkholderiales;f__Burkholderiaceae;g__Ottowia;s__	No Cluster Assigned	1.30761				Influent	State A	Week 2
BIN0022	838045	1	k101_161208	3300		d__Bacteria;p__Bacteroidota;c__Bacteroidia;o__Chitinophagales;f__Saprospiraceae;g__OLB8;s__	No Cluster Assigned	6.48942				Influent	State A	Week 2
BIN0017	5111489	1	k101_635312	7413		d__Bacteria;p__Bacteroidota;c__Bacteroidia;o__AKYH767-A;f__OLB10;g__OLB10;s__OLB10	No Cluster Assigned	0.473637				Influent	State A	Week 2
BIN0001	5090848	2	k101_539665	2914		d__Bacteria;p__Proteobacteria;c__Gammaproteobacteria;o__Burkholderiales;f__Burkholderiaceae;g__Ottowia;s__	No Cluster Assigned	2.41957				Influent	State A	Week 2
BIN0001	5090848	1	k101_460169	1712		d__Bacteria;p__Proteobacteria;c__Gammaproteobacteria;o__Burkholderiales;f__Burkholderiaceae;g__Ottowia;s__	3	2.05917	MPF_G	mate-pair-formation	virb4;G_tfc15;G_tfc14	Influent	State A	Week 2
BIN0010	1302268	1	k101_352533	2554		d__Bacteria;p__Proteobacteria;c__Alphaproteobacteria;o__Caulobacterales;f__Caulobacteraceae;g__Phenylobacterium;s__	No Cluster Assigned	5.39592				Influent	State A	Week 2
BIN0000	8247334	1	k101_337338	12221		Unclassified	13	0.17806				Influent	State A	Week 2
BIN0000	8247334	1	k101_164820	3280		Unclassified	No Cluster Assigned	0.663437				Influent	State A	Week 2
BIN0008	1554585	1	k101_651145	4562		d__Bacteria;p__Proteobacteria;c__Gammaproteobacteria;o__Steroidobacterales;f__Steroidobacteraceae;g__RPQJ01;s__	No Cluster Assigned	2.53056				Influent	State A	Week 2
BIN0000	8247334	1	k101_512528	2656		Unclassified	26	0.819305				Influent	State A	Week 2
BIN0003	2781223	1	k101_191946	4817		d__Bacteria;p__Proteobacteria;c__Gammaproteobacteria;o__Burkholderiales;f__Rhodocyclaceae;g__Azospira_A;s__	No Cluster Assigned	1.3396				Influent	State A	Week 2
BIN0005	1800677	1	k101_563874	15063		d__Bacteria;p__Proteobacteria;c__Gammaproteobacteria;o__Competibacterales;f__Competibacteraceae;g__RXIW01;s__RXIW01	No Cluster Assigned	0.661667				Influent	State A	Week 2
BIN0016	420002	19	k101_483970	2560		d__Bacteria;p__Bacteroidota;c__Ignavibacteria;o__Ignavibacteriales;f__Ignavibacteriaceae;g__IGN3;s__	No Cluster Assigned	317.139				Influent	State A	Week 2
BIN0001	5090848	1	k101_238580	8378		d__Bacteria;p__Proteobacteria;c__Gammaproteobacteria;o__Burkholderiales;f__Burkholderiaceae;g__Ottowia;s__	No Cluster Assigned	0.420781				Influent	State A	Week 2
BIN0010	1302268	1	k101_389757	3716		d__Bacteria;p__Proteobacteria;c__Alphaproteobacteria;o__Caulobacterales;f__Caulobacteraceae;g__Phenylobacterium;s__	3	3.70861			G_tfc22;G_tfc18;G_tfc19	Influent	State A	Week 2
BIN0002	1652523	1	k101_561263	5606		d__Bacteria;p__Nitrospirota;c__Nitrospiria;o__Nitrospirales;f__Nitrospiraceae;g__Nitrospira_A;s__Nitrospira_A	No Cluster Assigned	1.93725			F_traG;F_traH;F_traF;F_traU;F_traW	Influent	State A	Week 2
BIN0000	8247334	1	k101_545590	3066		Unclassified	No Cluster Assigned	0.709743				Influent	State A	Week 2
BIN0015	1618740	1	k101_127889	9033		Unclassified	No Cluster Assigned	1.22738				Influent	State A	Week 2
BIN0001	5090848	1	k101_539665	2914		d__Bacteria;p__Proteobacteria;c__Gammaproteobacteria;o__Burkholderiales;f__Burkholderiaceae;g__Ottowia;s__	No Cluster Assigned	1.20978				Influent	State A	Week 2
BIN0026	475748	15	k101_308838	12019		d__Bacteria;p__Proteobacteria;c__Gammaproteobacteria;o__Burkholderiales;f__Usitatibacteraceae;g__FEB-7;s__	No Cluster Assigned	47.0796				Influent	State A	Week 2
BIN0001	5090848	1	k101_609939	2696		d__Bacteria;p__Proteobacteria;c__Gammaproteobacteria;o__Burkholderiales;f__Burkholderiaceae;g__Ottowia;s__	No Cluster Assigned	1.30761				Influent	State A	Week 2
BIN0001	5090848	14	k101_464445	3731		d__Bacteria;p__Proteobacteria;c__Gammaproteobacteria;o__Burkholderiales;f__Burkholderiaceae;g__Ottowia;s__	No Cluster Assigned	13.2282				Influent	State A	Week 2
BIN0013	721205	1	k101_116137	1029		d__Bacteria;p__Proteobacteria;c__Alphaproteobacteria;o__Sphingomonadales;f__Sphingomonadaceae;g__Novosphingobium;s__	No Cluster Assigned	24.1832			F_traG	Influent	State A	Week 2
BIN0013	721205	1	k101_116137	1029		d__Bacteria;p__Proteobacteria;c__Alphaproteobacteria;o__Sphingomonadales;f__Sphingomonadaceae;g__Novosphingobium;s__	No Cluster Assigned	24.1832			F_traG	Influent	State A	Week 2
BIN0001	5090848	1	k101_256377	1107		d__Bacteria;p__Proteobacteria;c__Gammaproteobacteria;o__Burkholderiales;f__Burkholderiaceae;g__Ottowia;s__	30	3.18456			G_tfc7	Influent	State A	Week 2
BIN0017	5111489	1	k101_127889	9033		d__Bacteria;p__Bacteroidota;c__Bacteroidia;o__AKYH767-A;f__OLB10;g__OLB10;s__OLB10	No Cluster Assigned	0.388694				Influent	State A	Week 2
BIN0004	2025525	1	k101_259905	5199		d__Bacteria;p__Proteobacteria;c__Gammaproteobacteria;o__Burkholderiales;f__Rhodocyclaceae;g__Azonexus;s__Azonexus	12	1.70424			t4cp1	Influent	State A	Week 2
BIN0000	8247334	4	k101_318800	6222		Unclassified	35	1.39895				Influent	State A	Week 2
BIN0011	1809758	1	k101_540980	8258		d__Bacteria;p__Myxococcota;c__Polyangia;o__Palsa-1104;f__JAEUJZ01;g__JAGNNG01;s__	No Cluster Assigned	1.20086				Influent	State A	Week 2
BIN0002	1652523	1	k101_117625	6596		d__Bacteria;p__Nitrospirota;c__Nitrospiria;o__Nitrospirales;f__Nitrospiraceae;g__Nitrospira_A;s__Nitrospira_A	No Cluster Assigned	1.64649				Influent	State A	Week 2
BIN0000	8247334	1	k101_332052	2740		Unclassified	26	0.794187				Influent	State A	Week 2
BIN0010	1302268	1	k101_599240	1393		d__Bacteria;p__Proteobacteria;c__Alphaproteobacteria;o__Caulobacterales;f__Caulobacteraceae;g__Phenylobacterium;s__	No Cluster Assigned	9.89317				Influent	State A	Week 2
BIN0001	5090848	1	k101_448586	2626		d__Bacteria;p__Proteobacteria;c__Gammaproteobacteria;o__Burkholderiales;f__Burkholderiaceae;g__Ottowia;s__	No Cluster Assigned	1.34246				Influent	State A	Week 2
BIN0001	5090848	1	k101_460169	1712		d__Bacteria;p__Proteobacteria;c__Gammaproteobacteria;o__Burkholderiales;f__Burkholderiaceae;g__Ottowia;s__	3	2.05917	MPF_G	mate-pair-formation	virb4;G_tfc15;G_tfc14	Influent	State A	Week 2
BIN0026	475748	1	k101_233051	1594		d__Bacteria;p__Proteobacteria;c__Gammaproteobacteria;o__Burkholderiales;f__Usitatibacteraceae;g__FEB-7;s__	1	23.6658			F_traB;F_traV	Influent	State A	Week 2
BIN0002	1652523	1	k101_117625	6596		d__Bacteria;p__Nitrospirota;c__Nitrospiria;o__Nitrospirales;f__Nitrospiraceae;g__Nitrospira_A;s__Nitrospira_A	No Cluster Assigned	1.64649				Influent	State A	Week 2
BIN0002	1652523	1	k101_117625	6596		d__Bacteria;p__Nitrospirota;c__Nitrospiria;o__Nitrospirales;f__Nitrospiraceae;g__Nitrospira_A;s__Nitrospira_A	No Cluster Assigned	1.64649				Influent	State A	Week 2
BIN0002	1652523	2	k101_117625	6596		d__Bacteria;p__Nitrospirota;c__Nitrospiria;o__Nitrospirales;f__Nitrospiraceae;g__Nitrospira_A;s__Nitrospira_A	No Cluster Assigned	3.29298				Influent	State A	Week 2
BIN0002	1652523	1	k101_117625	6596		d__Bacteria;p__Nitrospirota;c__Nitrospiria;o__Nitrospirales;f__Nitrospiraceae;g__Nitrospira_A;s__Nitrospira_A	No Cluster Assigned	1.64649				Influent	State A	Week 2
BIN0002	1652523	1	k101_117625	6596		d__Bacteria;p__Nitrospirota;c__Nitrospiria;o__Nitrospirales;f__Nitrospiraceae;g__Nitrospira_A;s__Nitrospira_A	No Cluster Assigned	1.64649				Influent	State A	Week 2
BIN0002	1652523	1	k101_117625	6596		d__Bacteria;p__Nitrospirota;c__Nitrospiria;o__Nitrospirales;f__Nitrospiraceae;g__Nitrospira_A;s__Nitrospira_A	No Cluster Assigned	1.64649				Influent	State A	Week 2
BIN0002	1652523	1	k101_117625	6596		d__Bacteria;p__Nitrospirota;c__Nitrospiria;o__Nitrospirales;f__Nitrospiraceae;g__Nitrospira_A;s__Nitrospira_A	No Cluster Assigned	1.64649				Influent	State A	Week 2
BIN0002	1652523	2	k101_117625	6596		d__Bacteria;p__Nitrospirota;c__Nitrospiria;o__Nitrospirales;f__Nitrospiraceae;g__Nitrospira_A;s__Nitrospira_A	No Cluster Assigned	3.29298				Influent	State A	Week 2
BIN0002	1652523	1	k101_117625	6596		d__Bacteria;p__Nitrospirota;c__Nitrospiria;o__Nitrospirales;f__Nitrospiraceae;g__Nitrospira_A;s__Nitrospira_A	No Cluster Assigned	1.64649				Influent	State A	Week 2
BIN0002	1652523	1	k101_117625	6596		d__Bacteria;p__Nitrospirota;c__Nitrospiria;o__Nitrospirales;f__Nitrospiraceae;g__Nitrospira_A;s__Nitrospira_A	No Cluster Assigned	1.64649				Influent	State A	Week 2
BIN0002	1652523	1	k101_117625	6596		d__Bacteria;p__Nitrospirota;c__Nitrospiria;o__Nitrospirales;f__Nitrospiraceae;g__Nitrospira_A;s__Nitrospira_A	No Cluster Assigned	1.64649				Influent	State A	Week 2
BIN0002	1652523	1	k101_117625	6596		d__Bacteria;p__Nitrospirota;c__Nitrospiria;o__Nitrospirales;f__Nitrospiraceae;g__Nitrospira_A;s__Nitrospira_A	No Cluster Assigned	1.64649				Influent	State A	Week 2
BIN0002	1652523	1	k101_117625	6596		d__Bacteria;p__Nitrospirota;c__Nitrospiria;o__Nitrospirales;f__Nitrospiraceae;g__Nitrospira_A;s__Nitrospira_A	No Cluster Assigned	1.64649				Influent	State A	Week 2
BIN0002	1652523	1	k101_117625	6596		d__Bacteria;p__Nitrospirota;c__Nitrospiria;o__Nitrospirales;f__Nitrospiraceae;g__Nitrospira_A;s__Nitrospira_A	No Cluster Assigned	1.64649				Influent	State A	Week 2
BIN0002	1652523	1	k101_117625	6596		d__Bacteria;p__Nitrospirota;c__Nitrospiria;o__Nitrospirales;f__Nitrospiraceae;g__Nitrospira_A;s__Nitrospira_A	No Cluster Assigned	1.64649				Influent	State A	Week 2
BIN0002	1652523	1	k101_117625	6596		d__Bacteria;p__Nitrospirota;c__Nitrospiria;o__Nitrospirales;f__Nitrospiraceae;g__Nitrospira_A;s__Nitrospira_A	No Cluster Assigned	1.64649				Influent	State A	Week 2
BIN0002	1652523	1	k101_117625	6596		d__Bacteria;p__Nitrospirota;c__Nitrospiria;o__Nitrospirales;f__Nitrospiraceae;g__Nitrospira_A;s__Nitrospira_A	No Cluster Assigned	1.64649				Influent	State A	Week 2
BIN0002	1652523	1	k101_117625	6596		d__Bacteria;p__Nitrospirota;c__Nitrospiria;o__Nitrospirales;f__Nitrospiraceae;g__Nitrospira_A;s__Nitrospira_A	No Cluster Assigned	1.64649				Influent	State A	Week 2
BIN0002	1652523	1	k101_117625	6596		d__Bacteria;p__Nitrospirota;c__Nitrospiria;o__Nitrospirales;f__Nitrospiraceae;g__Nitrospira_A;s__Nitrospira_A	No Cluster Assigned	1.64649				Influent	State A	Week 2
BIN0002	1652523	1	k101_117625	6596		d__Bacteria;p__Nitrospirota;c__Nitrospiria;o__Nitrospirales;f__Nitrospiraceae;g__Nitrospira_A;s__Nitrospira_A	No Cluster Assigned	1.64649				Influent	State A	Week 2
BIN0002	1652523	1	k101_117625	6596		d__Bacteria;p__Nitrospirota;c__Nitrospiria;o__Nitrospirales;f__Nitrospiraceae;g__Nitrospira_A;s__Nitrospira_A	No Cluster Assigned	1.64649				Influent	State A	Week 2
BIN0002	1652523	1	k101_117625	6596		d__Bacteria;p__Nitrospirota;c__Nitrospiria;o__Nitrospirales;f__Nitrospiraceae;g__Nitrospira_A;s__Nitrospira_A	No Cluster Assigned	1.64649				Influent	State A	Week 2
BIN0002	1652523	1	k101_117625	6596		d__Bacteria;p__Nitrospirota;c__Nitrospiria;o__Nitrospirales;f__Nitrospiraceae;g__Nitrospira_A;s__Nitrospira_A	No Cluster Assigned	1.64649				Influent	State A	Week 2
BIN0002	1652523	1	k101_117625	6596		d__Bacteria;p__Nitrospirota;c__Nitrospiria;o__Nitrospirales;f__Nitrospiraceae;g__Nitrospira_A;s__Nitrospira_A	No Cluster Assigned	1.64649				Influent	State A	Week 2
BIN0002	1652523	1	k101_117625	6596		d__Bacteria;p__Nitrospirota;c__Nitrospiria;o__Nitrospirales;f__Nitrospiraceae;g__Nitrospira_A;s__Nitrospira_A	No Cluster Assigned	1.64649				Influent	State A	Week 2
BIN0002	1652523	1	k101_117625	6596		d__Bacteria;p__Nitrospirota;c__Nitrospiria;o__Nitrospirales;f__Nitrospiraceae;g__Nitrospira_A;s__Nitrospira_A	No Cluster Assigned	1.64649				Influent	State A	Week 2
BIN0002	1652523	1	k101_117625	6596		d__Bacteria;p__Nitrospirota;c__Nitrospiria;o__Nitrospirales;f__Nitrospiraceae;g__Nitrospira_A;s__Nitrospira_A	No Cluster Assigned	1.64649				Influent	State A	Week 2
BIN0000	8247334	1	k101_117625	6596		Unclassified	No Cluster Assigned	0.329908				Influent	State A	Week 2
BIN0002	1652523	1	k101_117625	6596		d__Bacteria;p__Nitrospirota;c__Nitrospiria;o__Nitrospirales;f__Nitrospiraceae;g__Nitrospira_A;s__Nitrospira_A	No Cluster Assigned	1.64649				Influent	State A	Week 2
BIN0002	1652523	1	k101_117625	6596		d__Bacteria;p__Nitrospirota;c__Nitrospiria;o__Nitrospirales;f__Nitrospiraceae;g__Nitrospira_A;s__Nitrospira_A	No Cluster Assigned	1.64649				Influent	State A	Week 2
BIN0002	1652523	1	k101_117625	6596		d__Bacteria;p__Nitrospirota;c__Nitrospiria;o__Nitrospirales;f__Nitrospiraceae;g__Nitrospira_A;s__Nitrospira_A	No Cluster Assigned	1.64649				Influent	State A	Week 2
BIN0002	1652523	1	k101_117625	6596		d__Bacteria;p__Nitrospirota;c__Nitrospiria;o__Nitrospirales;f__Nitrospiraceae;g__Nitrospira_A;s__Nitrospira_A	No Cluster Assigned	1.64649				Influent	State A	Week 2
BIN0002	1652523	8	k101_117625	6596		d__Bacteria;p__Nitrospirota;c__Nitrospiria;o__Nitrospirales;f__Nitrospiraceae;g__Nitrospira_A;s__Nitrospira_A	No Cluster Assigned	13.1719				Influent	State A	Week 2
BIN0002	1652523	1	k101_117625	6596		d__Bacteria;p__Nitrospirota;c__Nitrospiria;o__Nitrospirales;f__Nitrospiraceae;g__Nitrospira_A;s__Nitrospira_A	No Cluster Assigned	1.64649				Influent	State A	Week 2
BIN0002	1652523	1	k101_117625	6596		d__Bacteria;p__Nitrospirota;c__Nitrospiria;o__Nitrospirales;f__Nitrospiraceae;g__Nitrospira_A;s__Nitrospira_A	No Cluster Assigned	1.64649				Influent	State A	Week 2
BIN0002	1652523	1	k101_117625	6596		d__Bacteria;p__Nitrospirota;c__Nitrospiria;o__Nitrospirales;f__Nitrospiraceae;g__Nitrospira_A;s__Nitrospira_A	No Cluster Assigned	1.64649				Influent	State A	Week 2
BIN0002	1652523	1	k101_117625	6596		d__Bacteria;p__Nitrospirota;c__Nitrospiria;o__Nitrospirales;f__Nitrospiraceae;g__Nitrospira_A;s__Nitrospira_A	No Cluster Assigned	1.64649				Influent	State A	Week 2
BIN0002	1652523	1	k101_117625	6596		d__Bacteria;p__Nitrospirota;c__Nitrospiria;o__Nitrospirales;f__Nitrospiraceae;g__Nitrospira_A;s__Nitrospira_A	No Cluster Assigned	1.64649				Influent	State A	Week 2
BIN0002	1652523	1	k101_117625	6596		d__Bacteria;p__Nitrospirota;c__Nitrospiria;o__Nitrospirales;f__Nitrospiraceae;g__Nitrospira_A;s__Nitrospira_A	No Cluster Assigned	1.64649				Influent	State A	Week 2
BIN0002	1652523	1	k101_117625	6596		d__Bacteria;p__Nitrospirota;c__Nitrospiria;o__Nitrospirales;f__Nitrospiraceae;g__Nitrospira_A;s__Nitrospira_A	No Cluster Assigned	1.64649				Influent	State A	Week 2
BIN0002	1652523	1	k101_117625	6596		d__Bacteria;p__Nitrospirota;c__Nitrospiria;o__Nitrospirales;f__Nitrospiraceae;g__Nitrospira_A;s__Nitrospira_A	No Cluster Assigned	1.64649				Influent	State A	Week 2
BIN0002	1652523	1	k101_117625	6596		d__Bacteria;p__Nitrospirota;c__Nitrospiria;o__Nitrospirales;f__Nitrospiraceae;g__Nitrospira_A;s__Nitrospira_A	No Cluster Assigned	1.64649				Influent	State A	Week 2
BIN0002	1652523	1	k101_117625	6596		d__Bacteria;p__Nitrospirota;c__Nitrospiria;o__Nitrospirales;f__Nitrospiraceae;g__Nitrospira_A;s__Nitrospira_A	No Cluster Assigned	1.64649				Influent	State A	Week 2
BIN0002	1652523	1	k101_117625	6596		d__Bacteria;p__Nitrospirota;c__Nitrospiria;o__Nitrospirales;f__Nitrospiraceae;g__Nitrospira_A;s__Nitrospira_A	No Cluster Assigned	1.64649				Influent	State A	Week 2
BIN0002	1652523	1	k101_117625	6596		d__Bacteria;p__Nitrospirota;c__Nitrospiria;o__Nitrospirales;f__Nitrospiraceae;g__Nitrospira_A;s__Nitrospira_A	No Cluster Assigned	1.64649				Influent	State A	Week 2
BIN0002	1652523	1	k101_117625	6596		d__Bacteria;p__Nitrospirota;c__Nitrospiria;o__Nitrospirales;f__Nitrospiraceae;g__Nitrospira_A;s__Nitrospira_A	No Cluster Assigned	1.64649				Influent	State A	Week 2
BIN0002	1652523	1	k101_117625	6596		d__Bacteria;p__Nitrospirota;c__Nitrospiria;o__Nitrospirales;f__Nitrospiraceae;g__Nitrospira_A;s__Nitrospira_A	No Cluster Assigned	1.64649				Influent	State A	Week 2
BIN0002	1652523	1	k101_117625	6596		d__Bacteria;p__Nitrospirota;c__Nitrospiria;o__Nitrospirales;f__Nitrospiraceae;g__Nitrospira_A;s__Nitrospira_A	No Cluster Assigned	1.64649				Influent	State A	Week 2
BIN0002	1652523	1	k101_117625	6596		d__Bacteria;p__Nitrospirota;c__Nitrospiria;o__Nitrospirales;f__Nitrospiraceae;g__Nitrospira_A;s__Nitrospira_A	No Cluster Assigned	1.64649				Influent	State A	Week 2
BIN0002	1652523	1	k101_117625	6596		d__Bacteria;p__Nitrospirota;c__Nitrospiria;o__Nitrospirales;f__Nitrospiraceae;g__Nitrospira_A;s__Nitrospira_A	No Cluster Assigned	1.64649				Influent	State A	Week 2
BIN0002	1652523	1	k101_117625	6596		d__Bacteria;p__Nitrospirota;c__Nitrospiria;o__Nitrospirales;f__Nitrospiraceae;g__Nitrospira_A;s__Nitrospira_A	No Cluster Assigned	1.64649				Influent	State A	Week 2
BIN0001	5090848	1	k101_117625	6596		d__Bacteria;p__Proteobacteria;c__Gammaproteobacteria;o__Burkholderiales;f__Burkholderiaceae;g__Ottowia;s__	No Cluster Assigned	0.534461				Influent	State A	Week 2
BIN0002	1652523	1	k101_117625	6596		d__Bacteria;p__Nitrospirota;c__Nitrospiria;o__Nitrospirales;f__Nitrospiraceae;g__Nitrospira_A;s__Nitrospira_A	No Cluster Assigned	1.64649				Influent	State A	Week 2
BIN0002	1652523	1	k101_117625	6596		d__Bacteria;p__Nitrospirota;c__Nitrospiria;o__Nitrospirales;f__Nitrospiraceae;g__Nitrospira_A;s__Nitrospira_A	No Cluster Assigned	1.64649				Influent	State A	Week 2
BIN0002	1652523	1	k101_117625	6596		d__Bacteria;p__Nitrospirota;c__Nitrospiria;o__Nitrospirales;f__Nitrospiraceae;g__Nitrospira_A;s__Nitrospira_A	No Cluster Assigned	1.64649				Influent	State A	Week 2
BIN0002	1652523	1	k101_117625	6596		d__Bacteria;p__Nitrospirota;c__Nitrospiria;o__Nitrospirales;f__Nitrospiraceae;g__Nitrospira_A;s__Nitrospira_A	No Cluster Assigned	1.64649				Influent	State A	Week 2
BIN0002	1652523	1	k101_117625	6596		d__Bacteria;p__Nitrospirota;c__Nitrospiria;o__Nitrospirales;f__Nitrospiraceae;g__Nitrospira_A;s__Nitrospira_A	No Cluster Assigned	1.64649				Influent	State A	Week 2
BIN0002	1652523	1	k101_117625	6596		d__Bacteria;p__Nitrospirota;c__Nitrospiria;o__Nitrospirales;f__Nitrospiraceae;g__Nitrospira_A;s__Nitrospira_A	No Cluster Assigned	1.64649				Influent	State A	Week 2
BIN0002	1652523	1	k101_117625	6596		d__Bacteria;p__Nitrospirota;c__Nitrospiria;o__Nitrospirales;f__Nitrospiraceae;g__Nitrospira_A;s__Nitrospira_A	No Cluster Assigned	1.64649				Influent	State A	Week 2
BIN0002	1652523	1	k101_117625	6596		d__Bacteria;p__Nitrospirota;c__Nitrospiria;o__Nitrospirales;f__Nitrospiraceae;g__Nitrospira_A;s__Nitrospira_A	No Cluster Assigned	1.64649				Influent	State A	Week 2
BIN0002	1652523	1	k101_117625	6596		d__Bacteria;p__Nitrospirota;c__Nitrospiria;o__Nitrospirales;f__Nitrospiraceae;g__Nitrospira_A;s__Nitrospira_A	No Cluster Assigned	1.64649				Influent	State A	Week 2
BIN0012	840185	1	k101_117625	6596		d__Bacteria;p__Myxococcota;c__Polyangia;o__Polyangiales;f__Ga0077539;g__JAEUKH01;s__	No Cluster Assigned	3.23841				Influent	State A	Week 2
BIN0002	1652523	1	k101_117625	6596		d__Bacteria;p__Nitrospirota;c__Nitrospiria;o__Nitrospirales;f__Nitrospiraceae;g__Nitrospira_A;s__Nitrospira_A	No Cluster Assigned	1.64649				Influent	State A	Week 2
BIN0002	1652523	2	k101_117625	6596		d__Bacteria;p__Nitrospirota;c__Nitrospiria;o__Nitrospirales;f__Nitrospiraceae;g__Nitrospira_A;s__Nitrospira_A	No Cluster Assigned	3.29298				Influent	State A	Week 2
BIN0002	1652523	1	k101_117625	6596		d__Bacteria;p__Nitrospirota;c__Nitrospiria;o__Nitrospirales;f__Nitrospiraceae;g__Nitrospira_A;s__Nitrospira_A	No Cluster Assigned	1.64649				Influent	State A	Week 2
BIN0002	1652523	1	k101_117625	6596		d__Bacteria;p__Nitrospirota;c__Nitrospiria;o__Nitrospirales;f__Nitrospiraceae;g__Nitrospira_A;s__Nitrospira_A	No Cluster Assigned	1.64649				Influent	State A	Week 2
BIN0002	1652523	1	k101_117625	6596		d__Bacteria;p__Nitrospirota;c__Nitrospiria;o__Nitrospirales;f__Nitrospiraceae;g__Nitrospira_A;s__Nitrospira_A	No Cluster Assigned	1.64649				Influent	State A	Week 2
BIN0002	1652523	1	k101_117625	6596		d__Bacteria;p__Nitrospirota;c__Nitrospiria;o__Nitrospirales;f__Nitrospiraceae;g__Nitrospira_A;s__Nitrospira_A	No Cluster Assigned	1.64649				Influent	State A	Week 2
BIN0002	1652523	1	k101_117625	6596		d__Bacteria;p__Nitrospirota;c__Nitrospiria;o__Nitrospirales;f__Nitrospiraceae;g__Nitrospira_A;s__Nitrospira_A	No Cluster Assigned	1.64649				Influent	State A	Week 2
BIN0002	1652523	1	k101_117625	6596		d__Bacteria;p__Nitrospirota;c__Nitrospiria;o__Nitrospirales;f__Nitrospiraceae;g__Nitrospira_A;s__Nitrospira_A	No Cluster Assigned	1.64649				Influent	State A	Week 2
BIN0002	1652523	1	k101_117625	6596		d__Bacteria;p__Nitrospirota;c__Nitrospiria;o__Nitrospirales;f__Nitrospiraceae;g__Nitrospira_A;s__Nitrospira_A	No Cluster Assigned	1.64649				Influent	State A	Week 2
BIN0002	1652523	1	k101_117625	6596		d__Bacteria;p__Nitrospirota;c__Nitrospiria;o__Nitrospirales;f__Nitrospiraceae;g__Nitrospira_A;s__Nitrospira_A	No Cluster Assigned	1.64649				Influent	State A	Week 2
BIN0002	1652523	1	k101_117625	6596		d__Bacteria;p__Nitrospirota;c__Nitrospiria;o__Nitrospirales;f__Nitrospiraceae;g__Nitrospira_A;s__Nitrospira_A	No Cluster Assigned	1.64649				Influent	State A	Week 2
BIN0002	1652523	2	k101_117625	6596		d__Bacteria;p__Nitrospirota;c__Nitrospiria;o__Nitrospirales;f__Nitrospiraceae;g__Nitrospira_A;s__Nitrospira_A	No Cluster Assigned	3.29298				Influent	State A	Week 2
BIN0002	1652523	1	k101_117625	6596		d__Bacteria;p__Nitrospirota;c__Nitrospiria;o__Nitrospirales;f__Nitrospiraceae;g__Nitrospira_A;s__Nitrospira_A	No Cluster Assigned	1.64649				Influent	State A	Week 2
BIN0017	5111489	1	k101_117625	6596		d__Bacteria;p__Bacteroidota;c__Bacteroidia;o__AKYH767-A;f__OLB10;g__OLB10;s__OLB10	No Cluster Assigned	0.532303				Influent	State A	Week 2
BIN0002	1652523	1	k101_117625	6596		d__Bacteria;p__Nitrospirota;c__Nitrospiria;o__Nitrospirales;f__Nitrospiraceae;g__Nitrospira_A;s__Nitrospira_A	No Cluster Assigned	1.64649				Influent	State A	Week 2
BIN0002	1652523	1	k101_117625	6596		d__Bacteria;p__Nitrospirota;c__Nitrospiria;o__Nitrospirales;f__Nitrospiraceae;g__Nitrospira_A;s__Nitrospira_A	No Cluster Assigned	1.64649				Influent	State A	Week 2
BIN0002	1652523	1	k101_117625	6596		d__Bacteria;p__Nitrospirota;c__Nitrospiria;o__Nitrospirales;f__Nitrospiraceae;g__Nitrospira_A;s__Nitrospira_A	No Cluster Assigned	1.64649				Influent	State A	Week 2
BIN0002	1652523	1	k101_117625	6596		d__Bacteria;p__Nitrospirota;c__Nitrospiria;o__Nitrospirales;f__Nitrospiraceae;g__Nitrospira_A;s__Nitrospira_A	No Cluster Assigned	1.64649				Influent	State A	Week 2
BIN0002	1652523	1	k101_117625	6596		d__Bacteria;p__Nitrospirota;c__Nitrospiria;o__Nitrospirales;f__Nitrospiraceae;g__Nitrospira_A;s__Nitrospira_A	No Cluster Assigned	1.64649				Influent	State A	Week 2
BIN0002	1652523	1	k101_117625	6596		d__Bacteria;p__Nitrospirota;c__Nitrospiria;o__Nitrospirales;f__Nitrospiraceae;g__Nitrospira_A;s__Nitrospira_A	No Cluster Assigned	1.64649				Influent	State A	Week 2
BIN0002	1652523	1	k101_117625	6596		d__Bacteria;p__Nitrospirota;c__Nitrospiria;o__Nitrospirales;f__Nitrospiraceae;g__Nitrospira_A;s__Nitrospira_A	No Cluster Assigned	1.64649				Influent	State A	Week 2
BIN0003	2781223	1	k101_284055	3553		d__Bacteria;p__Proteobacteria;c__Gammaproteobacteria;o__Burkholderiales;f__Rhodocyclaceae;g__Azospira_A;s__	No Cluster Assigned	1.81617				Influent	State A	Week 2
BIN0002	1652523	1	k101_265944	5071		d__Bacteria;p__Nitrospirota;c__Nitrospiria;o__Nitrospirales;f__Nitrospiraceae;g__Nitrospira_A;s__Nitrospira_A	No Cluster Assigned	2.14164				Influent	State A	Week 2
BIN0011	1809758	1	k101_424333	8763		d__Bacteria;p__Myxococcota;c__Polyangia;o__Palsa-1104;f__JAEUJZ01;g__JAGNNG01;s__	No Cluster Assigned	1.13165				Influent	State A	Week 2
BIN0005	1800677	2	k101_150021	2473		d__Bacteria;p__Proteobacteria;c__Gammaproteobacteria;o__Competibacterales;f__Competibacteraceae;g__RXIW01;s__RXIW01	9	8.06041				Influent	State A	Week 2
BIN0005	1800677	5	k101_194128	1070		d__Bacteria;p__Proteobacteria;c__Gammaproteobacteria;o__Competibacterales;f__Competibacteraceae;g__RXIW01;s__RXIW01	9	46.5733				Influent	State A	Week 2
BIN0005	1800677	11	k101_230617	2963		d__Bacteria;p__Proteobacteria;c__Gammaproteobacteria;o__Competibacterales;f__Competibacteraceae;g__RXIW01;s__RXIW01	No Cluster Assigned	37.0009				Influent	State A	Week 2
BIN0003	2781223	1	k101_473296	3900		d__Bacteria;p__Proteobacteria;c__Gammaproteobacteria;o__Burkholderiales;f__Rhodocyclaceae;g__Azospira_A;s__	No Cluster Assigned	1.65458				Influent	State A	Week 2
BIN0000	8247334	1	k101_158567	3662		Unclassified	No Cluster Assigned	0.594231				Influent	State A	Week 2
BIN0005	1800677	1	k101_447982	2524		d__Bacteria;p__Proteobacteria;c__Gammaproteobacteria;o__Competibacterales;f__Competibacteraceae;g__RXIW01;s__RXIW01	No Cluster Assigned	3.94877				Influent	State A	Week 2
BIN0009	1310970	1	k101_118307	2671		d__Bacteria;p__Myxococcota;c__Myxococcia;o__Myxococcales;f__Anaeromyxobacteraceae;g__JADKCZ01;s__	No Cluster Assigned	5.12531				Influent	State A	Week 2
BIN0020	989485	1	k101_118307	2671		d__Bacteria;p__Proteobacteria;c__Gammaproteobacteria;o__Burkholderiales;f__Rhodocyclaceae;g__JAEUNX01;s__JAEUNX01	No Cluster Assigned	6.79053				Influent	State A	Week 2
BIN0001	5090848	1	k101_118307	2671		d__Bacteria;p__Proteobacteria;c__Gammaproteobacteria;o__Burkholderiales;f__Burkholderiaceae;g__Ottowia;s__	No Cluster Assigned	1.31985				Influent	State A	Week 2
BIN0001	5090848	1	k101_118307	2671		d__Bacteria;p__Proteobacteria;c__Gammaproteobacteria;o__Burkholderiales;f__Burkholderiaceae;g__Ottowia;s__	No Cluster Assigned	1.31985				Influent	State A	Week 2
BIN0001	5090848	1	k101_118307	2671		d__Bacteria;p__Proteobacteria;c__Gammaproteobacteria;o__Burkholderiales;f__Burkholderiaceae;g__Ottowia;s__	No Cluster Assigned	1.31985				Influent	State A	Week 2
BIN0000	8247334	1	k101_388065	3858		Unclassified	No Cluster Assigned	0.564042				Influent	State A	Week 2
BIN0005	1800677	1	k101_688285	9108		d__Bacteria;p__Proteobacteria;c__Gammaproteobacteria;o__Competibacterales;f__Competibacteraceae;g__RXIW01;s__RXIW01	No Cluster Assigned	1.09428				Influent	State A	Week 2
BIN0022	838045	1	k101_301947	2986		d__Bacteria;p__Bacteroidota;c__Bacteroidia;o__Chitinophagales;f__Saprospiraceae;g__OLB8;s__	No Cluster Assigned	7.17183				Influent	State A	Week 2
BIN0010	1302268	17	k101_118889	3149		d__Bacteria;p__Proteobacteria;c__Alphaproteobacteria;o__Caulobacterales;f__Caulobacteraceae;g__Phenylobacterium;s__	No Cluster Assigned	74.3983				Influent	State A	Week 2
BIN0010	1302268	1	k101_118889	3149		d__Bacteria;p__Proteobacteria;c__Alphaproteobacteria;o__Caulobacterales;f__Caulobacteraceae;g__Phenylobacterium;s__	No Cluster Assigned	4.37637				Influent	State A	Week 2
BIN0010	1302268	1	k101_118889	3149		d__Bacteria;p__Proteobacteria;c__Alphaproteobacteria;o__Caulobacterales;f__Caulobacteraceae;g__Phenylobacterium;s__	No Cluster Assigned	4.37637				Influent	State A	Week 2
BIN0010	1302268	1	k101_118889	3149		d__Bacteria;p__Proteobacteria;c__Alphaproteobacteria;o__Caulobacterales;f__Caulobacteraceae;g__Phenylobacterium;s__	No Cluster Assigned	4.37637				Influent	State A	Week 2
BIN0010	1302268	1	k101_118889	3149		d__Bacteria;p__Proteobacteria;c__Alphaproteobacteria;o__Caulobacterales;f__Caulobacteraceae;g__Phenylobacterium;s__	No Cluster Assigned	4.37637				Influent	State A	Week 2
BIN0010	1302268	1	k101_118889	3149		d__Bacteria;p__Proteobacteria;c__Alphaproteobacteria;o__Caulobacterales;f__Caulobacteraceae;g__Phenylobacterium;s__	No Cluster Assigned	4.37637				Influent	State A	Week 2
BIN0010	1302268	1	k101_118889	3149		d__Bacteria;p__Proteobacteria;c__Alphaproteobacteria;o__Caulobacterales;f__Caulobacteraceae;g__Phenylobacterium;s__	No Cluster Assigned	4.37637				Influent	State A	Week 2
BIN0010	1302268	1	k101_118889	3149		d__Bacteria;p__Proteobacteria;c__Alphaproteobacteria;o__Caulobacterales;f__Caulobacteraceae;g__Phenylobacterium;s__	No Cluster Assigned	4.37637				Influent	State A	Week 2
BIN0010	1302268	1	k101_118889	3149		d__Bacteria;p__Proteobacteria;c__Alphaproteobacteria;o__Caulobacterales;f__Caulobacteraceae;g__Phenylobacterium;s__	No Cluster Assigned	4.37637				Influent	State A	Week 2
BIN0010	1302268	1	k101_118889	3149		d__Bacteria;p__Proteobacteria;c__Alphaproteobacteria;o__Caulobacterales;f__Caulobacteraceae;g__Phenylobacterium;s__	No Cluster Assigned	4.37637				Influent	State A	Week 2
BIN0010	1302268	1	k101_118889	3149		d__Bacteria;p__Proteobacteria;c__Alphaproteobacteria;o__Caulobacterales;f__Caulobacteraceae;g__Phenylobacterium;s__	No Cluster Assigned	4.37637				Influent	State A	Week 2
BIN0010	1302268	1	k101_118889	3149		d__Bacteria;p__Proteobacteria;c__Alphaproteobacteria;o__Caulobacterales;f__Caulobacteraceae;g__Phenylobacterium;s__	No Cluster Assigned	4.37637				Influent	State A	Week 2
BIN0001	5090848	1	k101_627220	1928		d__Bacteria;p__Proteobacteria;c__Gammaproteobacteria;o__Burkholderiales;f__Burkholderiaceae;g__Ottowia;s__	No Cluster Assigned	1.82848				Influent	State A	Week 2
BIN0000	8247334	11	k101_512528	2656		Unclassified	26	9.01235				Influent	State A	Week 2
BIN0002	1652523	1	k101_265944	5071		d__Bacteria;p__Nitrospirota;c__Nitrospiria;o__Nitrospirales;f__Nitrospiraceae;g__Nitrospira_A;s__Nitrospira_A	No Cluster Assigned	2.14164				Influent	State A	Week 2
BIN0000	8247334	1	k101_614948	2683		Unclassified	No Cluster Assigned	0.81106				Influent	State A	Week 2
BIN0001	5090848	1	k101_121031	3123		d__Bacteria;p__Proteobacteria;c__Gammaproteobacteria;o__Burkholderiales;f__Burkholderiaceae;g__Ottowia;s__	35	1.12882				Influent	State A	Week 2
BIN0001	5090848	68	k101_318800	6222		d__Bacteria;p__Proteobacteria;c__Gammaproteobacteria;o__Burkholderiales;f__Burkholderiaceae;g__Ottowia;s__	35	38.5279				Influent	State A	Week 2
BIN0003	2781223	1	k101_323405	7611		d__Bacteria;p__Proteobacteria;c__Gammaproteobacteria;o__Burkholderiales;f__Rhodocyclaceae;g__Azospira_A;s__	5	0.847831				Influent	State A	Week 2
BIN0005	1800677	1	k101_120355	11269		d__Bacteria;p__Proteobacteria;c__Gammaproteobacteria;o__Competibacterales;f__Competibacteraceae;g__RXIW01;s__RXIW01	No Cluster Assigned	0.884435				Influent	State A	Week 2
BIN0005	1800677	1	k101_120355	11269		d__Bacteria;p__Proteobacteria;c__Gammaproteobacteria;o__Competibacterales;f__Competibacteraceae;g__RXIW01;s__RXIW01	No Cluster Assigned	0.884435				Influent	State A	Week 2
BIN0005	1800677	1	k101_120355	11269		d__Bacteria;p__Proteobacteria;c__Gammaproteobacteria;o__Competibacterales;f__Competibacteraceae;g__RXIW01;s__RXIW01	No Cluster Assigned	0.884435				Influent	State A	Week 2
BIN0005	1800677	2	k101_120355	11269		d__Bacteria;p__Proteobacteria;c__Gammaproteobacteria;o__Competibacterales;f__Competibacteraceae;g__RXIW01;s__RXIW01	No Cluster Assigned	1.76887				Influent	State A	Week 2
BIN0000	8247334	1	k101_120355	11269		Unclassified	No Cluster Assigned	0.193103				Influent	State A	Week 2
BIN0005	1800677	1	k101_120355	11269		d__Bacteria;p__Proteobacteria;c__Gammaproteobacteria;o__Competibacterales;f__Competibacteraceae;g__RXIW01;s__RXIW01	No Cluster Assigned	0.884435				Influent	State A	Week 2
BIN0005	1800677	6	k101_120355	11269		d__Bacteria;p__Proteobacteria;c__Gammaproteobacteria;o__Competibacterales;f__Competibacteraceae;g__RXIW01;s__RXIW01	No Cluster Assigned	5.30661				Influent	State A	Week 2
BIN0020	989485	3	k101_120355	11269		d__Bacteria;p__Proteobacteria;c__Gammaproteobacteria;o__Burkholderiales;f__Rhodocyclaceae;g__JAEUNX01;s__JAEUNX01	No Cluster Assigned	4.82852				Influent	State A	Week 2
BIN0005	1800677	3	k101_120355	11269		d__Bacteria;p__Proteobacteria;c__Gammaproteobacteria;o__Competibacterales;f__Competibacteraceae;g__RXIW01;s__RXIW01	No Cluster Assigned	2.6533				Influent	State A	Week 2
BIN0017	5111489	1	k101_120355	11269		d__Bacteria;p__Bacteroidota;c__Bacteroidia;o__AKYH767-A;f__OLB10;g__OLB10;s__OLB10	No Cluster Assigned	0.311569				Influent	State A	Week 2
BIN0005	1800677	1	k101_120355	11269		d__Bacteria;p__Proteobacteria;c__Gammaproteobacteria;o__Competibacterales;f__Competibacteraceae;g__RXIW01;s__RXIW01	No Cluster Assigned	0.884435				Influent	State A	Week 2
BIN0005	1800677	1	k101_120355	11269		d__Bacteria;p__Proteobacteria;c__Gammaproteobacteria;o__Competibacterales;f__Competibacteraceae;g__RXIW01;s__RXIW01	No Cluster Assigned	0.884435				Influent	State A	Week 2
BIN0005	1800677	1	k101_120355	11269		d__Bacteria;p__Proteobacteria;c__Gammaproteobacteria;o__Competibacterales;f__Competibacteraceae;g__RXIW01;s__RXIW01	No Cluster Assigned	0.884435				Influent	State A	Week 2
BIN0005	1800677	1	k101_120355	11269		d__Bacteria;p__Proteobacteria;c__Gammaproteobacteria;o__Competibacterales;f__Competibacteraceae;g__RXIW01;s__RXIW01	No Cluster Assigned	0.884435				Influent	State A	Week 2
BIN0020	989485	40	k101_667761	3709		d__Bacteria;p__Proteobacteria;c__Gammaproteobacteria;o__Burkholderiales;f__Rhodocyclaceae;g__JAEUNX01;s__JAEUNX01	13	195.605				Influent	State A	Week 2
BIN0004	2025525	1	k101_603698	2275		d__Bacteria;p__Proteobacteria;c__Gammaproteobacteria;o__Burkholderiales;f__Rhodocyclaceae;g__Azonexus;s__Azonexus	No Cluster Assigned	3.89465			MOBH	Influent	State A	Week 2
BIN0000	8247334	1	k101_332052	2740		Unclassified	26	0.794187				Influent	State A	Week 2
BIN0001	5090848	1	k101_121031	3123		d__Bacteria;p__Proteobacteria;c__Gammaproteobacteria;o__Burkholderiales;f__Burkholderiaceae;g__Ottowia;s__	35	1.12882				Influent	State A	Week 2
BIN0001	5090848	1	k101_121031	3123		d__Bacteria;p__Proteobacteria;c__Gammaproteobacteria;o__Burkholderiales;f__Burkholderiaceae;g__Ottowia;s__	35	1.12882				Influent	State A	Week 2
BIN0001	5090848	1	k101_121031	3123		d__Bacteria;p__Proteobacteria;c__Gammaproteobacteria;o__Burkholderiales;f__Burkholderiaceae;g__Ottowia;s__	35	1.12882				Influent	State A	Week 2
BIN0001	5090848	1	k101_121031	3123		d__Bacteria;p__Proteobacteria;c__Gammaproteobacteria;o__Burkholderiales;f__Burkholderiaceae;g__Ottowia;s__	35	1.12882				Influent	State A	Week 2
BIN0001	5090848	1	k101_121031	3123		d__Bacteria;p__Proteobacteria;c__Gammaproteobacteria;o__Burkholderiales;f__Burkholderiaceae;g__Ottowia;s__	35	1.12882				Influent	State A	Week 2
BIN0009	1310970	1	k101_121031	3123		d__Bacteria;p__Myxococcota;c__Myxococcia;o__Myxococcales;f__Anaeromyxobacteraceae;g__JADKCZ01;s__	35	4.38351				Influent	State A	Week 2
BIN0001	5090848	1	k101_121031	3123		d__Bacteria;p__Proteobacteria;c__Gammaproteobacteria;o__Burkholderiales;f__Burkholderiaceae;g__Ottowia;s__	35	1.12882				Influent	State A	Week 2
BIN0001	5090848	1	k101_121031	3123		d__Bacteria;p__Proteobacteria;c__Gammaproteobacteria;o__Burkholderiales;f__Burkholderiaceae;g__Ottowia;s__	35	1.12882				Influent	State A	Week 2
BIN0001	5090848	1	k101_121031	3123		d__Bacteria;p__Proteobacteria;c__Gammaproteobacteria;o__Burkholderiales;f__Burkholderiaceae;g__Ottowia;s__	35	1.12882				Influent	State A	Week 2
BIN0000	8247334	1	k101_121031	3123		Unclassified	35	0.696789				Influent	State A	Week 2
BIN0000	8247334	1	k101_121031	3123		Unclassified	35	0.696789				Influent	State A	Week 2
BIN0017	5111489	1	k101_121031	3123		d__Bacteria;p__Bacteroidota;c__Bacteroidia;o__AKYH767-A;f__OLB10;g__OLB10;s__OLB10	35	1.12426				Influent	State A	Week 2
BIN0001	5090848	1	k101_121031	3123		d__Bacteria;p__Proteobacteria;c__Gammaproteobacteria;o__Burkholderiales;f__Burkholderiaceae;g__Ottowia;s__	35	1.12882				Influent	State A	Week 2
BIN0000	8247334	2	k101_121031	3123		Unclassified	35	1.39358				Influent	State A	Week 2
BIN0001	5090848	1	k101_121031	3123		d__Bacteria;p__Proteobacteria;c__Gammaproteobacteria;o__Burkholderiales;f__Burkholderiaceae;g__Ottowia;s__	35	1.12882				Influent	State A	Week 2
BIN0001	5090848	1	k101_121031	3123		d__Bacteria;p__Proteobacteria;c__Gammaproteobacteria;o__Burkholderiales;f__Burkholderiaceae;g__Ottowia;s__	35	1.12882				Influent	State A	Week 2
BIN0001	5090848	1	k101_121031	3123		d__Bacteria;p__Proteobacteria;c__Gammaproteobacteria;o__Burkholderiales;f__Burkholderiaceae;g__Ottowia;s__	35	1.12882				Influent	State A	Week 2
BIN0001	5090848	1	k101_121031	3123		d__Bacteria;p__Proteobacteria;c__Gammaproteobacteria;o__Burkholderiales;f__Burkholderiaceae;g__Ottowia;s__	35	1.12882				Influent	State A	Week 2
BIN0000	8247334	1	k101_121031	3123		Unclassified	35	0.696789				Influent	State A	Week 2
BIN0001	5090848	1	k101_121031	3123		d__Bacteria;p__Proteobacteria;c__Gammaproteobacteria;o__Burkholderiales;f__Burkholderiaceae;g__Ottowia;s__	35	1.12882				Influent	State A	Week 2
BIN0010	1302268	1	k101_121031	3123		d__Bacteria;p__Proteobacteria;c__Alphaproteobacteria;o__Caulobacterales;f__Caulobacteraceae;g__Phenylobacterium;s__	35	4.4128				Influent	State A	Week 2
BIN0001	5090848	1	k101_121031	3123		d__Bacteria;p__Proteobacteria;c__Gammaproteobacteria;o__Burkholderiales;f__Burkholderiaceae;g__Ottowia;s__	35	1.12882				Influent	State A	Week 2
BIN0001	5090848	1	k101_121031	3123		d__Bacteria;p__Proteobacteria;c__Gammaproteobacteria;o__Burkholderiales;f__Burkholderiaceae;g__Ottowia;s__	35	1.12882				Influent	State A	Week 2
BIN0001	5090848	20	k101_121031	3123		d__Bacteria;p__Proteobacteria;c__Gammaproteobacteria;o__Burkholderiales;f__Burkholderiaceae;g__Ottowia;s__	35	22.5764				Influent	State A	Week 2
BIN0001	5090848	1	k101_121031	3123		d__Bacteria;p__Proteobacteria;c__Gammaproteobacteria;o__Burkholderiales;f__Burkholderiaceae;g__Ottowia;s__	35	1.12882				Influent	State A	Week 2
BIN0001	5090848	1	k101_121031	3123		d__Bacteria;p__Proteobacteria;c__Gammaproteobacteria;o__Burkholderiales;f__Burkholderiaceae;g__Ottowia;s__	35	1.12882				Influent	State A	Week 2
BIN0008	1554585	1	k101_121031	3123		d__Bacteria;p__Proteobacteria;c__Gammaproteobacteria;o__Steroidobacterales;f__Steroidobacteraceae;g__RPQJ01;s__	35	3.69658				Influent	State A	Week 2
BIN0009	1310970	1	k101_121031	3123		d__Bacteria;p__Myxococcota;c__Myxococcia;o__Myxococcales;f__Anaeromyxobacteraceae;g__JADKCZ01;s__	35	4.38351				Influent	State A	Week 2
BIN0001	5090848	1	k101_121031	3123		d__Bacteria;p__Proteobacteria;c__Gammaproteobacteria;o__Burkholderiales;f__Burkholderiaceae;g__Ottowia;s__	35	1.12882				Influent	State A	Week 2
BIN0000	8247334	1	k101_121031	3123		Unclassified	35	0.696789				Influent	State A	Week 2
BIN0000	8247334	1	k101_121031	3123		Unclassified	35	0.696789				Influent	State A	Week 2
BIN0009	1310970	1	k101_121031	3123		d__Bacteria;p__Myxococcota;c__Myxococcia;o__Myxococcales;f__Anaeromyxobacteraceae;g__JADKCZ01;s__	35	4.38351				Influent	State A	Week 2
BIN0001	5090848	1	k101_121031	3123		d__Bacteria;p__Proteobacteria;c__Gammaproteobacteria;o__Burkholderiales;f__Burkholderiaceae;g__Ottowia;s__	35	1.12882				Influent	State A	Week 2
BIN0001	5090848	2	k101_121031	3123		d__Bacteria;p__Proteobacteria;c__Gammaproteobacteria;o__Burkholderiales;f__Burkholderiaceae;g__Ottowia;s__	35	2.25764				Influent	State A	Week 2
BIN0001	5090848	1	k101_121031	3123		d__Bacteria;p__Proteobacteria;c__Gammaproteobacteria;o__Burkholderiales;f__Burkholderiaceae;g__Ottowia;s__	35	1.12882				Influent	State A	Week 2
BIN0024	267002	1	k101_121031	3123		d__Bacteria;p__Bacteroidota;c__Bacteroidia;o__Chitinophagales;f__LD1;g__Bog-950;s__	35	21.5229				Influent	State A	Week 2
BIN0000	8247334	2	k101_121031	3123		Unclassified	35	1.39358				Influent	State A	Week 2
BIN0000	8247334	7	k101_121031	3123		Unclassified	35	4.87752				Influent	State A	Week 2
BIN0000	8247334	1	k101_121031	3123		Unclassified	35	0.696789				Influent	State A	Week 2
BIN0009	1310970	1	k101_301947	2986		d__Bacteria;p__Myxococcota;c__Myxococcia;o__Myxococcales;f__Anaeromyxobacteraceae;g__JADKCZ01;s__	No Cluster Assigned	4.58463				Influent	State A	Week 2
BIN0000	8247334	1	k101_134689	8408		Unclassified	No Cluster Assigned	0.25881				Influent	State A	Week 2
BIN0000	8247334	1	k101_460169	1712		Unclassified	3	1.27107	MPF_G	mate-pair-formation	virb4;G_tfc15;G_tfc14	Influent	State A	Week 2
BIN0020	989485	1	k101_505423	9852		d__Bacteria;p__Proteobacteria;c__Gammaproteobacteria;o__Burkholderiales;f__Rhodocyclaceae;g__JAEUNX01;s__JAEUNX01	13	1.841				Influent	State A	Week 2
BIN0001	5090848	1	k101_609939	2696		d__Bacteria;p__Proteobacteria;c__Gammaproteobacteria;o__Burkholderiales;f__Burkholderiaceae;g__Ottowia;s__	No Cluster Assigned	1.30761				Influent	State A	Week 2
BIN0000	8247334	1	k101_650204	5649		Unclassified	No Cluster Assigned	0.385214				Influent	State A	Week 2
BIN0000	8247334	1	k101_650204	5649		Unclassified	No Cluster Assigned	0.385214				Influent	State A	Week 2
BIN0005	1800677	12	k101_326192	2602		d__Bacteria;p__Proteobacteria;c__Gammaproteobacteria;o__Competibacterales;f__Competibacteraceae;g__RXIW01;s__RXIW01	No Cluster Assigned	45.9648				Influent	State A	Week 2
BIN0005	1800677	3	k101_438353	2450		d__Bacteria;p__Proteobacteria;c__Gammaproteobacteria;o__Competibacterales;f__Competibacteraceae;g__RXIW01;s__RXIW01	23	12.2041				Influent	State A	Week 2
BIN0003	2781223	1	k101_577958	3586		d__Bacteria;p__Proteobacteria;c__Gammaproteobacteria;o__Burkholderiales;f__Rhodocyclaceae;g__Azospira_A;s__	No Cluster Assigned	1.79945				Influent	State A	Week 2
BIN0003	2781223	1	k101_608311	5694		d__Bacteria;p__Proteobacteria;c__Gammaproteobacteria;o__Burkholderiales;f__Rhodocyclaceae;g__Azospira_A;s__	No Cluster Assigned	1.13327				Influent	State A	Week 2
BIN0011	1809758	1	k101_576176	4298		d__Bacteria;p__Myxococcota;c__Polyangia;o__Palsa-1104;f__JAEUJZ01;g__JAGNNG01;s__	No Cluster Assigned	2.30728				Influent	State A	Week 2
BIN0000	8247334	1	k101_389757	3716		Unclassified	3	0.585595			G_tfc22;G_tfc18;G_tfc19	Influent	State A	Week 2
BIN0001	5090848	1	k101_301947	2986		d__Bacteria;p__Proteobacteria;c__Gammaproteobacteria;o__Burkholderiales;f__Burkholderiaceae;g__Ottowia;s__	No Cluster Assigned	1.18061				Influent	State A	Week 2
BIN0001	5090848	1	k101_363175	4945		d__Bacteria;p__Proteobacteria;c__Gammaproteobacteria;o__Burkholderiales;f__Burkholderiaceae;g__Ottowia;s__	No Cluster Assigned	0.712903			virb4	Influent	State A	Week 2
BIN0003	2781223	1	k101_601404	1295		d__Bacteria;p__Proteobacteria;c__Gammaproteobacteria;o__Burkholderiales;f__Rhodocyclaceae;g__Azospira_A;s__	1	4.98289			F_traB	Influent	State A	Week 2
BIN0001	5090848	1	k101_609939	2696		d__Bacteria;p__Proteobacteria;c__Gammaproteobacteria;o__Burkholderiales;f__Burkholderiaceae;g__Ottowia;s__	No Cluster Assigned	1.30761				Influent	State A	Week 2
BIN0000	8247334	1	k101_337338	12221		Unclassified	13	0.17806				Influent	State A	Week 2
BIN0000	8247334	1	k101_146406	1079		Unclassified	4	2.01675			F_traG	Influent	State A	Week 2
BIN0002	1652523	1	k101_131338	7419		d__Bacteria;p__Nitrospirota;c__Nitrospiria;o__Nitrospirales;f__Nitrospiraceae;g__Nitrospira_A;s__Nitrospira_A	No Cluster Assigned	1.46384				Influent	State A	Week 2
BIN0002	1652523	1	k101_301947	2986		d__Bacteria;p__Nitrospirota;c__Nitrospiria;o__Nitrospirales;f__Nitrospiraceae;g__Nitrospira_A;s__Nitrospira_A	No Cluster Assigned	3.63705				Influent	State A	Week 2
BIN0000	8247334	1	k101_388458	4059		Unclassified	No Cluster Assigned	0.536111				Influent	State A	Week 2
BIN0011	1809758	1	k101_163102	8204		d__Bacteria;p__Myxococcota;c__Polyangia;o__Palsa-1104;f__JAEUJZ01;g__JAGNNG01;s__	No Cluster Assigned	1.20876				Influent	State A	Week 2
BIN0011	1809758	1	k101_424333	8763		d__Bacteria;p__Myxococcota;c__Polyangia;o__Palsa-1104;f__JAEUJZ01;g__JAGNNG01;s__	No Cluster Assigned	1.13165				Influent	State A	Week 2
BIN0011	1809758	1	k101_540980	8258		d__Bacteria;p__Myxococcota;c__Polyangia;o__Palsa-1104;f__JAEUJZ01;g__JAGNNG01;s__	No Cluster Assigned	1.20086				Influent	State A	Week 2
BIN0017	5111489	1	k101_207618	9561		d__Bacteria;p__Bacteroidota;c__Bacteroidia;o__AKYH767-A;f__OLB10;g__OLB10;s__OLB10	33	0.367228				Influent	State A	Week 2
BIN0005	1800677	1	k101_609137	10683		d__Bacteria;p__Proteobacteria;c__Gammaproteobacteria;o__Competibacterales;f__Competibacteraceae;g__RXIW01;s__RXIW01	No Cluster Assigned	0.932949			MOBQ	Influent	State A	Week 2
BIN0001	5090848	1	k101_302154	1408		d__Bacteria;p__Proteobacteria;c__Gammaproteobacteria;o__Burkholderiales;f__Burkholderiaceae;g__Ottowia;s__	2	2.50377			G_tfc5;T_virB1	Influent	State A	Week 2
BIN0001	5090848	5	k101_354354	1956		d__Bacteria;p__Proteobacteria;c__Gammaproteobacteria;o__Burkholderiales;f__Burkholderiaceae;g__Ottowia;s__	2	9.01152	MPF_G	mate-pair-formation	G_tfc3;G_tfc2	Influent	State A	Week 2
BIN0001	5090848	22	k101_363051	4082		d__Bacteria;p__Proteobacteria;c__Gammaproteobacteria;o__Burkholderiales;f__Burkholderiaceae;g__Ottowia;s__	2	18.9997	MPF_G	mate-pair-formation	G_tfc5;T_virB1;G_tfc3;G_tfc2	Influent	State A	Week 2
BIN0001	5090848	1	k101_562596	5858		d__Bacteria;p__Proteobacteria;c__Gammaproteobacteria;o__Burkholderiales;f__Burkholderiaceae;g__Ottowia;s__	5	0.601794				Influent	State A	Week 2
BIN0000	8247334	1	k101_164820	3280		Unclassified	No Cluster Assigned	0.663437				Influent	State A	Week 2
BIN0003	2781223	2	k101_461980	6069		d__Bacteria;p__Proteobacteria;c__Gammaproteobacteria;o__Burkholderiales;f__Rhodocyclaceae;g__Azospira_A;s__	No Cluster Assigned	2.12649				Influent	State A	Week 2
BIN0003	2781223	3	k101_608311	5694		d__Bacteria;p__Proteobacteria;c__Gammaproteobacteria;o__Burkholderiales;f__Rhodocyclaceae;g__Azospira_A;s__	No Cluster Assigned	3.39981				Influent	State A	Week 2
BIN0005	1800677	1	k101_563874	15063		d__Bacteria;p__Proteobacteria;c__Gammaproteobacteria;o__Competibacterales;f__Competibacteraceae;g__RXIW01;s__RXIW01	No Cluster Assigned	0.661667				Influent	State A	Week 2
BIN0005	1800677	4	k101_377351	6511		d__Bacteria;p__Proteobacteria;c__Gammaproteobacteria;o__Competibacterales;f__Competibacteraceae;g__RXIW01;s__RXIW01	No Cluster Assigned	6.12299			T_virB1;G_tfc3	Influent	State A	Week 2
BIN0003	2781223	2	k101_464445	3731		d__Bacteria;p__Proteobacteria;c__Gammaproteobacteria;o__Burkholderiales;f__Rhodocyclaceae;g__Azospira_A;s__	No Cluster Assigned	3.45904				Influent	State A	Week 2
BIN0002	1652523	1	k101_561263	5606		d__Bacteria;p__Nitrospirota;c__Nitrospiria;o__Nitrospirales;f__Nitrospiraceae;g__Nitrospira_A;s__Nitrospira_A	No Cluster Assigned	1.93725			F_traG;F_traH;F_traF;F_traU;F_traW	Influent	State A	Week 2
BIN0002	1652523	1	k101_561263	5606		d__Bacteria;p__Nitrospirota;c__Nitrospiria;o__Nitrospirales;f__Nitrospiraceae;g__Nitrospira_A;s__Nitrospira_A	No Cluster Assigned	1.93725			F_traG;F_traH;F_traF;F_traU;F_traW	Influent	State A	Week 2
BIN0028	209524	1	k101_496728	6531		Unclassified	No Cluster Assigned	13.1152				Influent	State A	Week 2
BIN0008	1554585	1	k101_378631	5553		d__Bacteria;p__Proteobacteria;c__Gammaproteobacteria;o__Steroidobacterales;f__Steroidobacteraceae;g__RPQJ01;s__	No Cluster Assigned	2.07895				Influent	State A	Week 2
BIN0008	1554585	1	k101_388639	1077		d__Bacteria;p__Proteobacteria;c__Gammaproteobacteria;o__Steroidobacterales;f__Steroidobacteraceae;g__RPQJ01;s__	3	10.7191			virb4	Influent	State A	Week 2
BIN0010	1302268	8	k101_370542	3361		d__Bacteria;p__Proteobacteria;c__Alphaproteobacteria;o__Caulobacterales;f__Caulobacteraceae;g__Phenylobacterium;s__	No Cluster Assigned	32.8026				Influent	State A	Week 2
BIN0001	5090848	1	k101_449223	5605		d__Bacteria;p__Proteobacteria;c__Gammaproteobacteria;o__Burkholderiales;f__Burkholderiaceae;g__Ottowia;s__	No Cluster Assigned	0.628957				Influent	State A	Week 2
BIN0007	3414263	1	k101_127889	9033		d__Bacteria;p__Bacteroidota;c__Bacteroidia;o__AKYH767;f__B-17BO;g__UBA4416;s__	No Cluster Assigned	0.581913				Influent	State A	Week 2
BIN0017	5111489	7	k101_127889	9033		d__Bacteria;p__Bacteroidota;c__Bacteroidia;o__AKYH767-A;f__OLB10;g__OLB10;s__OLB10	No Cluster Assigned	2.72086				Influent	State A	Week 2
BIN0017	5111489	1	k101_127889	9033		d__Bacteria;p__Bacteroidota;c__Bacteroidia;o__AKYH767-A;f__OLB10;g__OLB10;s__OLB10	No Cluster Assigned	0.388694				Influent	State A	Week 2
BIN0017	5111489	1	k101_127889	9033		d__Bacteria;p__Bacteroidota;c__Bacteroidia;o__AKYH767-A;f__OLB10;g__OLB10;s__OLB10	No Cluster Assigned	0.388694				Influent	State A	Week 2
BIN0017	5111489	1	k101_127889	9033		d__Bacteria;p__Bacteroidota;c__Bacteroidia;o__AKYH767-A;f__OLB10;g__OLB10;s__OLB10	No Cluster Assigned	0.388694				Influent	State A	Week 2
BIN0015	1618740	4	k101_127889	9033		Unclassified	No Cluster Assigned	4.90951				Influent	State A	Week 2
BIN0017	5111489	1	k101_127889	9033		d__Bacteria;p__Bacteroidota;c__Bacteroidia;o__AKYH767-A;f__OLB10;g__OLB10;s__OLB10	No Cluster Assigned	0.388694				Influent	State A	Week 2
BIN0017	5111489	1	k101_127889	9033		d__Bacteria;p__Bacteroidota;c__Bacteroidia;o__AKYH767-A;f__OLB10;g__OLB10;s__OLB10	No Cluster Assigned	0.388694				Influent	State A	Week 2
BIN0017	5111489	1	k101_127889	9033		d__Bacteria;p__Bacteroidota;c__Bacteroidia;o__AKYH767-A;f__OLB10;g__OLB10;s__OLB10	No Cluster Assigned	0.388694				Influent	State A	Week 2
BIN0017	5111489	16	k101_127889	9033		d__Bacteria;p__Bacteroidota;c__Bacteroidia;o__AKYH767-A;f__OLB10;g__OLB10;s__OLB10	No Cluster Assigned	6.2191				Influent	State A	Week 2
BIN0017	5111489	1	k101_127889	9033		d__Bacteria;p__Bacteroidota;c__Bacteroidia;o__AKYH767-A;f__OLB10;g__OLB10;s__OLB10	No Cluster Assigned	0.388694				Influent	State A	Week 2
BIN0017	5111489	1	k101_127889	9033		d__Bacteria;p__Bacteroidota;c__Bacteroidia;o__AKYH767-A;f__OLB10;g__OLB10;s__OLB10	No Cluster Assigned	0.388694				Influent	State A	Week 2
BIN0017	5111489	1	k101_127889	9033		d__Bacteria;p__Bacteroidota;c__Bacteroidia;o__AKYH767-A;f__OLB10;g__OLB10;s__OLB10	No Cluster Assigned	0.388694				Influent	State A	Week 2
BIN0017	5111489	1	k101_127889	9033		d__Bacteria;p__Bacteroidota;c__Bacteroidia;o__AKYH767-A;f__OLB10;g__OLB10;s__OLB10	No Cluster Assigned	0.388694				Influent	State A	Week 2
BIN0017	5111489	1	k101_127889	9033		d__Bacteria;p__Bacteroidota;c__Bacteroidia;o__AKYH767-A;f__OLB10;g__OLB10;s__OLB10	No Cluster Assigned	0.388694				Influent	State A	Week 2
BIN0009	1310970	1	k101_127889	9033		d__Bacteria;p__Myxococcota;c__Myxococcia;o__Myxococcales;f__Anaeromyxobacteraceae;g__JADKCZ01;s__	No Cluster Assigned	1.51552				Influent	State A	Week 2
BIN0004	2025525	1	k101_127889	9033		d__Bacteria;p__Proteobacteria;c__Gammaproteobacteria;o__Burkholderiales;f__Rhodocyclaceae;g__Azonexus;s__Azonexus	No Cluster Assigned	0.980883				Influent	State A	Week 2
BIN0017	5111489	1	k101_127889	9033		d__Bacteria;p__Bacteroidota;c__Bacteroidia;o__AKYH767-A;f__OLB10;g__OLB10;s__OLB10	No Cluster Assigned	0.388694				Influent	State A	Week 2
BIN0017	5111489	1	k101_127889	9033		d__Bacteria;p__Bacteroidota;c__Bacteroidia;o__AKYH767-A;f__OLB10;g__OLB10;s__OLB10	No Cluster Assigned	0.388694				Influent	State A	Week 2
BIN0017	5111489	1	k101_127889	9033		d__Bacteria;p__Bacteroidota;c__Bacteroidia;o__AKYH767-A;f__OLB10;g__OLB10;s__OLB10	No Cluster Assigned	0.388694				Influent	State A	Week 2
BIN0017	5111489	7	k101_127889	9033		d__Bacteria;p__Bacteroidota;c__Bacteroidia;o__AKYH767-A;f__OLB10;g__OLB10;s__OLB10	No Cluster Assigned	2.72086				Influent	State A	Week 2
BIN0017	5111489	1	k101_127889	9033		d__Bacteria;p__Bacteroidota;c__Bacteroidia;o__AKYH767-A;f__OLB10;g__OLB10;s__OLB10	No Cluster Assigned	0.388694				Influent	State A	Week 2
BIN0017	5111489	1	k101_127889	9033		d__Bacteria;p__Bacteroidota;c__Bacteroidia;o__AKYH767-A;f__OLB10;g__OLB10;s__OLB10	No Cluster Assigned	0.388694				Influent	State A	Week 2
BIN0015	1618740	1	k101_127889	9033		Unclassified	No Cluster Assigned	1.22738				Influent	State A	Week 2
BIN0017	5111489	3	k101_127889	9033		d__Bacteria;p__Bacteroidota;c__Bacteroidia;o__AKYH767-A;f__OLB10;g__OLB10;s__OLB10	No Cluster Assigned	1.16608				Influent	State A	Week 2
BIN0017	5111489	3	k101_127889	9033		d__Bacteria;p__Bacteroidota;c__Bacteroidia;o__AKYH767-A;f__OLB10;g__OLB10;s__OLB10	No Cluster Assigned	1.16608				Influent	State A	Week 2
BIN0017	5111489	1	k101_127889	9033		d__Bacteria;p__Bacteroidota;c__Bacteroidia;o__AKYH767-A;f__OLB10;g__OLB10;s__OLB10	No Cluster Assigned	0.388694				Influent	State A	Week 2
BIN0017	5111489	2	k101_127889	9033		d__Bacteria;p__Bacteroidota;c__Bacteroidia;o__AKYH767-A;f__OLB10;g__OLB10;s__OLB10	No Cluster Assigned	0.777388				Influent	State A	Week 2
BIN0017	5111489	8	k101_127889	9033		d__Bacteria;p__Bacteroidota;c__Bacteroidia;o__AKYH767-A;f__OLB10;g__OLB10;s__OLB10	No Cluster Assigned	3.10955				Influent	State A	Week 2
BIN0022	838045	1	k101_127889	9033		d__Bacteria;p__Bacteroidota;c__Bacteroidia;o__Chitinophagales;f__Saprospiraceae;g__OLB8;s__	No Cluster Assigned	2.37076				Influent	State A	Week 2
BIN0017	5111489	1	k101_127889	9033		d__Bacteria;p__Bacteroidota;c__Bacteroidia;o__AKYH767-A;f__OLB10;g__OLB10;s__OLB10	No Cluster Assigned	0.388694				Influent	State A	Week 2
BIN0017	5111489	1	k101_127889	9033		d__Bacteria;p__Bacteroidota;c__Bacteroidia;o__AKYH767-A;f__OLB10;g__OLB10;s__OLB10	No Cluster Assigned	0.388694				Influent	State A	Week 2
BIN0015	1618740	1	k101_127889	9033		Unclassified	No Cluster Assigned	1.22738				Influent	State A	Week 2
BIN0017	5111489	1	k101_127889	9033		d__Bacteria;p__Bacteroidota;c__Bacteroidia;o__AKYH767-A;f__OLB10;g__OLB10;s__OLB10	No Cluster Assigned	0.388694				Influent	State A	Week 2
BIN0002	1652523	3	k101_127889	9033		d__Bacteria;p__Nitrospirota;c__Nitrospiria;o__Nitrospirales;f__Nitrospiraceae;g__Nitrospira_A;s__Nitrospira_A	No Cluster Assigned	3.60686				Influent	State A	Week 2
BIN0017	5111489	1	k101_127889	9033		d__Bacteria;p__Bacteroidota;c__Bacteroidia;o__AKYH767-A;f__OLB10;g__OLB10;s__OLB10	No Cluster Assigned	0.388694				Influent	State A	Week 2
BIN0017	5111489	1	k101_127889	9033		d__Bacteria;p__Bacteroidota;c__Bacteroidia;o__AKYH767-A;f__OLB10;g__OLB10;s__OLB10	No Cluster Assigned	0.388694				Influent	State A	Week 2
BIN0017	5111489	1	k101_127889	9033		d__Bacteria;p__Bacteroidota;c__Bacteroidia;o__AKYH767-A;f__OLB10;g__OLB10;s__OLB10	No Cluster Assigned	0.388694				Influent	State A	Week 2
BIN0017	5111489	2	k101_127889	9033		d__Bacteria;p__Bacteroidota;c__Bacteroidia;o__AKYH767-A;f__OLB10;g__OLB10;s__OLB10	No Cluster Assigned	0.777388				Influent	State A	Week 2
BIN0014	944216	1	k101_127889	9033		d__Bacteria;p__Bacteroidota;c__Bacteroidia;o__Chitinophagales;f__Chitinophagaceae;g__JJ008;s__	No Cluster Assigned	2.10418				Influent	State A	Week 2
BIN0052	17853	1	k101_127889	9033		Unclassified	No Cluster Assigned	111.287				Influent	State A	Week 2
BIN0017	5111489	1	k101_127889	9033		d__Bacteria;p__Bacteroidota;c__Bacteroidia;o__AKYH767-A;f__OLB10;g__OLB10;s__OLB10	No Cluster Assigned	0.388694				Influent	State A	Week 2
BIN0015	1618740	1	k101_127889	9033		Unclassified	No Cluster Assigned	1.22738				Influent	State A	Week 2
BIN0017	5111489	1	k101_127889	9033		d__Bacteria;p__Bacteroidota;c__Bacteroidia;o__AKYH767-A;f__OLB10;g__OLB10;s__OLB10	No Cluster Assigned	0.388694				Influent	State A	Week 2
BIN0002	1652523	1	k101_481089	1147		d__Bacteria;p__Nitrospirota;c__Nitrospiria;o__Nitrospirales;f__Nitrospiraceae;g__Nitrospira_A;s__Nitrospira_A	No Cluster Assigned	9.46839				Influent	State A	Week 2
BIN0046	64667	4	k101_136881	3164		Unclassified	No Cluster Assigned	350.855				Influent	State A	Week 2
BIN0010	1302268	1	k101_317576	3927		d__Bacteria;p__Proteobacteria;c__Alphaproteobacteria;o__Caulobacterales;f__Caulobacteraceae;g__Phenylobacterium;s__	No Cluster Assigned	3.50934				Influent	State A	Week 2
BIN0002	1652523	1	k101_492285	1603		d__Bacteria;p__Nitrospirota;c__Nitrospiria;o__Nitrospirales;f__Nitrospiraceae;g__Nitrospira_A;s__Nitrospira_A	21	6.77495			F_traE	Influent	State A	Week 2
BIN0009	1310970	1	k101_539665	2914		d__Bacteria;p__Myxococcota;c__Myxococcia;o__Myxococcales;f__Anaeromyxobacteraceae;g__JADKCZ01;s__	No Cluster Assigned	4.69791				Influent	State A	Week 2
BIN0000	8247334	1	k101_128919	1327		Unclassified	28	1.63984			MOBQ	Influent	State A	Week 2
BIN0013	721205	1	k101_128919	1327		d__Bacteria;p__Proteobacteria;c__Alphaproteobacteria;o__Sphingomonadales;f__Sphingomonadaceae;g__Novosphingobium;s__	28	18.7524			MOBQ	Influent	State A	Week 2
BIN0001	5090848	1	k101_128919	1327		d__Bacteria;p__Proteobacteria;c__Gammaproteobacteria;o__Burkholderiales;f__Burkholderiaceae;g__Ottowia;s__	28	2.6566			MOBQ	Influent	State A	Week 2
BIN0022	838045	1	k101_516331	5714		d__Bacteria;p__Bacteroidota;c__Bacteroidia;o__Chitinophagales;f__Saprospiraceae;g__OLB8;s__	No Cluster Assigned	3.74783				Influent	State A	Week 2
BIN0001	5090848	1	k101_129181	1053		d__Bacteria;p__Proteobacteria;c__Gammaproteobacteria;o__Burkholderiales;f__Burkholderiaceae;g__Ottowia;s__	No Cluster Assigned	3.34787				Influent	State A	Week 2
BIN0000	8247334	37	k101_496728	6531		Unclassified	No Cluster Assigned	12.3281				Influent	State A	Week 2
BIN0000	8247334	1	k101_635312	7413		Unclassified	No Cluster Assigned	0.293548				Influent	State A	Week 2
BIN0001	5090848	1	k101_234696	3251		d__Bacteria;p__Proteobacteria;c__Gammaproteobacteria;o__Burkholderiales;f__Burkholderiaceae;g__Ottowia;s__	No Cluster Assigned	1.08438				Influent	State A	Week 2
BIN0006	962179	1	k101_544305	3595		d__Bacteria;p__Cyanobacteria;c__Vampirovibrionia;o__Obscuribacterales;f__Obscuribacteraceae;g__Obscuribacter;s__Obscuribacter	10	5.18839				Influent	State A	Week 2
BIN0001	5090848	1	k101_534858	3245		d__Bacteria;p__Proteobacteria;c__Gammaproteobacteria;o__Burkholderiales;f__Burkholderiaceae;g__Ottowia;s__	No Cluster Assigned	1.08638			T_virB6;T_virB9	Influent	State A	Week 2
BIN0000	8247334	21	k101_501411	6227		Unclassified	No Cluster Assigned	7.33861				Influent	State A	Week 2
BIN0004	2025525	1	k101_460169	1712		d__Bacteria;p__Proteobacteria;c__Gammaproteobacteria;o__Burkholderiales;f__Rhodocyclaceae;g__Azonexus;s__Azonexus	3	5.17542	MPF_G	mate-pair-formation	virb4;G_tfc15;G_tfc14	Influent	State A	Week 2
BIN0011	1809758	1	k101_424333	8763		d__Bacteria;p__Myxococcota;c__Polyangia;o__Palsa-1104;f__JAEUJZ01;g__JAGNNG01;s__	No Cluster Assigned	1.13165				Influent	State A	Week 2
BIN0011	1809758	1	k101_540980	8258		d__Bacteria;p__Myxococcota;c__Polyangia;o__Palsa-1104;f__JAEUJZ01;g__JAGNNG01;s__	No Cluster Assigned	1.20086				Influent	State A	Week 2
BIN0011	1809758	1	k101_576176	4298		d__Bacteria;p__Myxococcota;c__Polyangia;o__Palsa-1104;f__JAEUJZ01;g__JAGNNG01;s__	No Cluster Assigned	2.30728				Influent	State A	Week 2
BIN0000	8247334	1	k101_366245	2715		Unclassified	6	0.8015			F_traU;F_traW	Influent	State A	Week 2
BIN0008	1554585	3	k101_479020	2844		d__Bacteria;p__Proteobacteria;c__Gammaproteobacteria;o__Steroidobacterales;f__Steroidobacteraceae;g__RPQJ01;s__	No Cluster Assigned	12.1777				Influent	State A	Week 2
BIN0000	8247334	1	k101_134689	8408		Unclassified	No Cluster Assigned	0.25881				Influent	State A	Week 2
BIN0000	8247334	1	k101_570827	7708		Unclassified	No Cluster Assigned	0.282314				Influent	State A	Week 2
BIN0001	5090848	1	k101_130688	5744		d__Bacteria;p__Proteobacteria;c__Gammaproteobacteria;o__Burkholderiales;f__Burkholderiaceae;g__Ottowia;s__	30	0.613737			G_tfc7	Influent	State A	Week 2
BIN0053	34905	1	k101_130688	5744		Unclassified	30	89.5128			G_tfc7	Influent	State A	Week 2
BIN0000	8247334	2	k101_130688	5744		Unclassified	30	0.757686			G_tfc7	Influent	State A	Week 2
BIN0001	5090848	1	k101_130688	5744		d__Bacteria;p__Proteobacteria;c__Gammaproteobacteria;o__Burkholderiales;f__Burkholderiaceae;g__Ottowia;s__	30	0.613737			G_tfc7	Influent	State A	Week 2
BIN0001	5090848	1	k101_130688	5744		d__Bacteria;p__Proteobacteria;c__Gammaproteobacteria;o__Burkholderiales;f__Burkholderiaceae;g__Ottowia;s__	30	0.613737			G_tfc7	Influent	State A	Week 2
BIN0001	5090848	1	k101_130688	5744		d__Bacteria;p__Proteobacteria;c__Gammaproteobacteria;o__Burkholderiales;f__Burkholderiaceae;g__Ottowia;s__	30	0.613737			G_tfc7	Influent	State A	Week 2
BIN0000	8247334	1	k101_130688	5744		Unclassified	30	0.378843			G_tfc7	Influent	State A	Week 2
BIN0020	989485	3	k101_130688	5744		d__Bacteria;p__Proteobacteria;c__Gammaproteobacteria;o__Burkholderiales;f__Rhodocyclaceae;g__JAEUNX01;s__JAEUNX01	30	9.47294			G_tfc7	Influent	State A	Week 2
BIN0000	8247334	10	k101_130688	5744		Unclassified	30	3.78843			G_tfc7	Influent	State A	Week 2
BIN0001	5090848	1	k101_130688	5744		d__Bacteria;p__Proteobacteria;c__Gammaproteobacteria;o__Burkholderiales;f__Burkholderiaceae;g__Ottowia;s__	30	0.613737			G_tfc7	Influent	State A	Week 2
BIN0000	8247334	1	k101_130688	5744		Unclassified	30	0.378843			G_tfc7	Influent	State A	Week 2
BIN0001	5090848	1	k101_130749	3304		d__Bacteria;p__Proteobacteria;c__Gammaproteobacteria;o__Burkholderiales;f__Burkholderiaceae;g__Ottowia;s__	No Cluster Assigned	1.06698				Influent	State A	Week 2
BIN0001	5090848	1	k101_130749	3304		d__Bacteria;p__Proteobacteria;c__Gammaproteobacteria;o__Burkholderiales;f__Burkholderiaceae;g__Ottowia;s__	No Cluster Assigned	1.06698				Influent	State A	Week 2
BIN0000	8247334	1	k101_130749	3304		Unclassified	No Cluster Assigned	0.658618				Influent	State A	Week 2
BIN0001	5090848	1	k101_130749	3304		d__Bacteria;p__Proteobacteria;c__Gammaproteobacteria;o__Burkholderiales;f__Burkholderiaceae;g__Ottowia;s__	No Cluster Assigned	1.06698				Influent	State A	Week 2
BIN0001	5090848	1	k101_130749	3304		d__Bacteria;p__Proteobacteria;c__Gammaproteobacteria;o__Burkholderiales;f__Burkholderiaceae;g__Ottowia;s__	No Cluster Assigned	1.06698				Influent	State A	Week 2
BIN0000	8247334	1	k101_130749	3304		Unclassified	No Cluster Assigned	0.658618				Influent	State A	Week 2
BIN0000	8247334	1	k101_130749	3304		Unclassified	No Cluster Assigned	0.658618				Influent	State A	Week 2
BIN0001	5090848	1	k101_130749	3304		d__Bacteria;p__Proteobacteria;c__Gammaproteobacteria;o__Burkholderiales;f__Burkholderiaceae;g__Ottowia;s__	No Cluster Assigned	1.06698				Influent	State A	Week 2
BIN0001	5090848	1	k101_130749	3304		d__Bacteria;p__Proteobacteria;c__Gammaproteobacteria;o__Burkholderiales;f__Burkholderiaceae;g__Ottowia;s__	No Cluster Assigned	1.06698				Influent	State A	Week 2
BIN0004	2025525	1	k101_130749	3304		d__Bacteria;p__Proteobacteria;c__Gammaproteobacteria;o__Burkholderiales;f__Rhodocyclaceae;g__Azonexus;s__Azonexus	No Cluster Assigned	2.68169				Influent	State A	Week 2
BIN0001	5090848	1	k101_130749	3304		d__Bacteria;p__Proteobacteria;c__Gammaproteobacteria;o__Burkholderiales;f__Burkholderiaceae;g__Ottowia;s__	No Cluster Assigned	1.06698				Influent	State A	Week 2
BIN0004	2025525	1	k101_130749	3304		d__Bacteria;p__Proteobacteria;c__Gammaproteobacteria;o__Burkholderiales;f__Rhodocyclaceae;g__Azonexus;s__Azonexus	No Cluster Assigned	2.68169				Influent	State A	Week 2
BIN0001	5090848	5	k101_130749	3304		d__Bacteria;p__Proteobacteria;c__Gammaproteobacteria;o__Burkholderiales;f__Burkholderiaceae;g__Ottowia;s__	No Cluster Assigned	5.33491				Influent	State A	Week 2
BIN0001	5090848	1	k101_130749	3304		d__Bacteria;p__Proteobacteria;c__Gammaproteobacteria;o__Burkholderiales;f__Burkholderiaceae;g__Ottowia;s__	No Cluster Assigned	1.06698				Influent	State A	Week 2
BIN0001	5090848	1	k101_130749	3304		d__Bacteria;p__Proteobacteria;c__Gammaproteobacteria;o__Burkholderiales;f__Burkholderiaceae;g__Ottowia;s__	No Cluster Assigned	1.06698				Influent	State A	Week 2
BIN0001	5090848	1	k101_130749	3304		d__Bacteria;p__Proteobacteria;c__Gammaproteobacteria;o__Burkholderiales;f__Burkholderiaceae;g__Ottowia;s__	No Cluster Assigned	1.06698				Influent	State A	Week 2
BIN0001	5090848	213	k101_130749	3304		d__Bacteria;p__Proteobacteria;c__Gammaproteobacteria;o__Burkholderiales;f__Burkholderiaceae;g__Ottowia;s__	No Cluster Assigned	227.267				Influent	State A	Week 2
BIN0018	705152	1	k101_130749	3304		d__Bacteria;p__Proteobacteria;c__Gammaproteobacteria;o__Pseudomonadales;f__UBA5862;g__;s__	No Cluster Assigned	7.70308				Influent	State A	Week 2
BIN0018	705152	1	k101_130749	3304		d__Bacteria;p__Proteobacteria;c__Gammaproteobacteria;o__Pseudomonadales;f__UBA5862;g__;s__	No Cluster Assigned	7.70308				Influent	State A	Week 2
BIN0001	5090848	1	k101_130749	3304		d__Bacteria;p__Proteobacteria;c__Gammaproteobacteria;o__Burkholderiales;f__Burkholderiaceae;g__Ottowia;s__	No Cluster Assigned	1.06698				Influent	State A	Week 2
BIN0012	840185	1	k101_130749	3304		d__Bacteria;p__Myxococcota;c__Polyangia;o__Polyangiales;f__Ga0077539;g__JAEUKH01;s__	No Cluster Assigned	6.46505				Influent	State A	Week 2
BIN0001	5090848	1	k101_130749	3304		d__Bacteria;p__Proteobacteria;c__Gammaproteobacteria;o__Burkholderiales;f__Burkholderiaceae;g__Ottowia;s__	No Cluster Assigned	1.06698				Influent	State A	Week 2
BIN0001	5090848	105	k101_130749	3304		d__Bacteria;p__Proteobacteria;c__Gammaproteobacteria;o__Burkholderiales;f__Burkholderiaceae;g__Ottowia;s__	No Cluster Assigned	112.033				Influent	State A	Week 2
BIN0001	5090848	1	k101_130749	3304		d__Bacteria;p__Proteobacteria;c__Gammaproteobacteria;o__Burkholderiales;f__Burkholderiaceae;g__Ottowia;s__	No Cluster Assigned	1.06698				Influent	State A	Week 2
BIN0001	5090848	1	k101_130749	3304		d__Bacteria;p__Proteobacteria;c__Gammaproteobacteria;o__Burkholderiales;f__Burkholderiaceae;g__Ottowia;s__	No Cluster Assigned	1.06698				Influent	State A	Week 2
BIN0001	5090848	1	k101_130749	3304		d__Bacteria;p__Proteobacteria;c__Gammaproteobacteria;o__Burkholderiales;f__Burkholderiaceae;g__Ottowia;s__	No Cluster Assigned	1.06698				Influent	State A	Week 2
BIN0001	5090848	179	k101_130749	3304		d__Bacteria;p__Proteobacteria;c__Gammaproteobacteria;o__Burkholderiales;f__Burkholderiaceae;g__Ottowia;s__	No Cluster Assigned	190.99				Influent	State A	Week 2
BIN0000	8247334	1	k101_130749	3304		Unclassified	No Cluster Assigned	0.658618				Influent	State A	Week 2
BIN0001	5090848	1	k101_130749	3304		d__Bacteria;p__Proteobacteria;c__Gammaproteobacteria;o__Burkholderiales;f__Burkholderiaceae;g__Ottowia;s__	No Cluster Assigned	1.06698				Influent	State A	Week 2
BIN0001	5090848	1	k101_130749	3304		d__Bacteria;p__Proteobacteria;c__Gammaproteobacteria;o__Burkholderiales;f__Burkholderiaceae;g__Ottowia;s__	No Cluster Assigned	1.06698				Influent	State A	Week 2
BIN0001	5090848	1	k101_130749	3304		d__Bacteria;p__Proteobacteria;c__Gammaproteobacteria;o__Burkholderiales;f__Burkholderiaceae;g__Ottowia;s__	No Cluster Assigned	1.06698				Influent	State A	Week 2
BIN0018	705152	1	k101_130749	3304		d__Bacteria;p__Proteobacteria;c__Gammaproteobacteria;o__Pseudomonadales;f__UBA5862;g__;s__	No Cluster Assigned	7.70308				Influent	State A	Week 2
BIN0018	705152	1	k101_130749	3304		d__Bacteria;p__Proteobacteria;c__Gammaproteobacteria;o__Pseudomonadales;f__UBA5862;g__;s__	No Cluster Assigned	7.70308				Influent	State A	Week 2
BIN0001	5090848	26	k101_130749	3304		d__Bacteria;p__Proteobacteria;c__Gammaproteobacteria;o__Burkholderiales;f__Burkholderiaceae;g__Ottowia;s__	No Cluster Assigned	27.7415				Influent	State A	Week 2
BIN0001	5090848	1	k101_130749	3304		d__Bacteria;p__Proteobacteria;c__Gammaproteobacteria;o__Burkholderiales;f__Burkholderiaceae;g__Ottowia;s__	No Cluster Assigned	1.06698				Influent	State A	Week 2
BIN0000	8247334	1	k101_130749	3304		Unclassified	No Cluster Assigned	0.658618				Influent	State A	Week 2
BIN0003	2781223	1	k101_130749	3304		d__Bacteria;p__Proteobacteria;c__Gammaproteobacteria;o__Burkholderiales;f__Rhodocyclaceae;g__Azospira_A;s__	No Cluster Assigned	1.95304				Influent	State A	Week 2
BIN0000	8247334	1	k101_130749	3304		Unclassified	No Cluster Assigned	0.658618				Influent	State A	Week 2
BIN0001	5090848	1	k101_130749	3304		d__Bacteria;p__Proteobacteria;c__Gammaproteobacteria;o__Burkholderiales;f__Burkholderiaceae;g__Ottowia;s__	No Cluster Assigned	1.06698				Influent	State A	Week 2
BIN0013	721205	1	k101_130749	3304		d__Bacteria;p__Proteobacteria;c__Alphaproteobacteria;o__Sphingomonadales;f__Sphingomonadaceae;g__Novosphingobium;s__	No Cluster Assigned	7.53162				Influent	State A	Week 2
BIN0001	5090848	1	k101_130749	3304		d__Bacteria;p__Proteobacteria;c__Gammaproteobacteria;o__Burkholderiales;f__Burkholderiaceae;g__Ottowia;s__	No Cluster Assigned	1.06698				Influent	State A	Week 2
BIN0033	99686	1	k101_130749	3304		Unclassified	No Cluster Assigned	54.4895				Influent	State A	Week 2
BIN0003	2781223	1	k101_130749	3304		d__Bacteria;p__Proteobacteria;c__Gammaproteobacteria;o__Burkholderiales;f__Rhodocyclaceae;g__Azospira_A;s__	No Cluster Assigned	1.95304				Influent	State A	Week 2
BIN0000	8247334	13	k101_388065	3858		Unclassified	No Cluster Assigned	7.33254				Influent	State A	Week 2
BIN0000	8247334	2	k101_464445	3731		Unclassified	No Cluster Assigned	1.16648				Influent	State A	Week 2
BIN0001	5090848	3	k101_461919	5983		d__Bacteria;p__Proteobacteria;c__Gammaproteobacteria;o__Burkholderiales;f__Burkholderiaceae;g__Ottowia;s__	2	1.76766			G_tfc2	Influent	State A	Week 2
BIN0003	2781223	1	k101_461980	6069		d__Bacteria;p__Proteobacteria;c__Gammaproteobacteria;o__Burkholderiales;f__Rhodocyclaceae;g__Azospira_A;s__	No Cluster Assigned	1.06325				Influent	State A	Week 2
BIN0002	1652523	1	k101_131338	7419		d__Bacteria;p__Nitrospirota;c__Nitrospiria;o__Nitrospirales;f__Nitrospiraceae;g__Nitrospira_A;s__Nitrospira_A	No Cluster Assigned	1.46384				Influent	State A	Week 2
BIN0002	1652523	1	k101_131338	7419		d__Bacteria;p__Nitrospirota;c__Nitrospiria;o__Nitrospirales;f__Nitrospiraceae;g__Nitrospira_A;s__Nitrospira_A	No Cluster Assigned	1.46384				Influent	State A	Week 2
BIN0002	1652523	1	k101_131338	7419		d__Bacteria;p__Nitrospirota;c__Nitrospiria;o__Nitrospirales;f__Nitrospiraceae;g__Nitrospira_A;s__Nitrospira_A	No Cluster Assigned	1.46384				Influent	State A	Week 2
BIN0002	1652523	1	k101_131338	7419		d__Bacteria;p__Nitrospirota;c__Nitrospiria;o__Nitrospirales;f__Nitrospiraceae;g__Nitrospira_A;s__Nitrospira_A	No Cluster Assigned	1.46384				Influent	State A	Week 2
BIN0002	1652523	1	k101_131338	7419		d__Bacteria;p__Nitrospirota;c__Nitrospiria;o__Nitrospirales;f__Nitrospiraceae;g__Nitrospira_A;s__Nitrospira_A	No Cluster Assigned	1.46384				Influent	State A	Week 2
BIN0002	1652523	2	k101_131338	7419		d__Bacteria;p__Nitrospirota;c__Nitrospiria;o__Nitrospirales;f__Nitrospiraceae;g__Nitrospira_A;s__Nitrospira_A	No Cluster Assigned	2.92768				Influent	State A	Week 2
BIN0002	1652523	11	k101_131338	7419		d__Bacteria;p__Nitrospirota;c__Nitrospiria;o__Nitrospirales;f__Nitrospiraceae;g__Nitrospira_A;s__Nitrospira_A	No Cluster Assigned	16.1023				Influent	State A	Week 2
BIN0002	1652523	1	k101_131338	7419		d__Bacteria;p__Nitrospirota;c__Nitrospiria;o__Nitrospirales;f__Nitrospiraceae;g__Nitrospira_A;s__Nitrospira_A	No Cluster Assigned	1.46384				Influent	State A	Week 2
BIN0002	1652523	1	k101_131338	7419		d__Bacteria;p__Nitrospirota;c__Nitrospiria;o__Nitrospirales;f__Nitrospiraceae;g__Nitrospira_A;s__Nitrospira_A	No Cluster Assigned	1.46384				Influent	State A	Week 2
BIN0002	1652523	15	k101_131338	7419		d__Bacteria;p__Nitrospirota;c__Nitrospiria;o__Nitrospirales;f__Nitrospiraceae;g__Nitrospira_A;s__Nitrospira_A	No Cluster Assigned	21.9576				Influent	State A	Week 2
BIN0002	1652523	1	k101_131338	7419		d__Bacteria;p__Nitrospirota;c__Nitrospiria;o__Nitrospirales;f__Nitrospiraceae;g__Nitrospira_A;s__Nitrospira_A	No Cluster Assigned	1.46384				Influent	State A	Week 2
BIN0002	1652523	1	k101_131338	7419		d__Bacteria;p__Nitrospirota;c__Nitrospiria;o__Nitrospirales;f__Nitrospiraceae;g__Nitrospira_A;s__Nitrospira_A	No Cluster Assigned	1.46384				Influent	State A	Week 2
BIN0000	8247334	1	k101_131338	7419		Unclassified	No Cluster Assigned	0.293311				Influent	State A	Week 2
BIN0002	1652523	2	k101_131338	7419		d__Bacteria;p__Nitrospirota;c__Nitrospiria;o__Nitrospirales;f__Nitrospiraceae;g__Nitrospira_A;s__Nitrospira_A	No Cluster Assigned	2.92768				Influent	State A	Week 2
BIN0002	1652523	1	k101_131338	7419		d__Bacteria;p__Nitrospirota;c__Nitrospiria;o__Nitrospirales;f__Nitrospiraceae;g__Nitrospira_A;s__Nitrospira_A	No Cluster Assigned	1.46384				Influent	State A	Week 2
BIN0002	1652523	1	k101_131338	7419		d__Bacteria;p__Nitrospirota;c__Nitrospiria;o__Nitrospirales;f__Nitrospiraceae;g__Nitrospira_A;s__Nitrospira_A	No Cluster Assigned	1.46384				Influent	State A	Week 2
BIN0002	1652523	1	k101_131338	7419		d__Bacteria;p__Nitrospirota;c__Nitrospiria;o__Nitrospirales;f__Nitrospiraceae;g__Nitrospira_A;s__Nitrospira_A	No Cluster Assigned	1.46384				Influent	State A	Week 2
BIN0002	1652523	1	k101_131338	7419		d__Bacteria;p__Nitrospirota;c__Nitrospiria;o__Nitrospirales;f__Nitrospiraceae;g__Nitrospira_A;s__Nitrospira_A	No Cluster Assigned	1.46384				Influent	State A	Week 2
BIN0002	1652523	1	k101_131338	7419		d__Bacteria;p__Nitrospirota;c__Nitrospiria;o__Nitrospirales;f__Nitrospiraceae;g__Nitrospira_A;s__Nitrospira_A	No Cluster Assigned	1.46384				Influent	State A	Week 2
BIN0002	1652523	1	k101_131338	7419		d__Bacteria;p__Nitrospirota;c__Nitrospiria;o__Nitrospirales;f__Nitrospiraceae;g__Nitrospira_A;s__Nitrospira_A	No Cluster Assigned	1.46384				Influent	State A	Week 2
BIN0002	1652523	1	k101_131338	7419		d__Bacteria;p__Nitrospirota;c__Nitrospiria;o__Nitrospirales;f__Nitrospiraceae;g__Nitrospira_A;s__Nitrospira_A	No Cluster Assigned	1.46384				Influent	State A	Week 2
BIN0002	1652523	1	k101_131338	7419		d__Bacteria;p__Nitrospirota;c__Nitrospiria;o__Nitrospirales;f__Nitrospiraceae;g__Nitrospira_A;s__Nitrospira_A	No Cluster Assigned	1.46384				Influent	State A	Week 2
BIN0002	1652523	1	k101_131338	7419		d__Bacteria;p__Nitrospirota;c__Nitrospiria;o__Nitrospirales;f__Nitrospiraceae;g__Nitrospira_A;s__Nitrospira_A	No Cluster Assigned	1.46384				Influent	State A	Week 2
BIN0002	1652523	1	k101_131338	7419		d__Bacteria;p__Nitrospirota;c__Nitrospiria;o__Nitrospirales;f__Nitrospiraceae;g__Nitrospira_A;s__Nitrospira_A	No Cluster Assigned	1.46384				Influent	State A	Week 2
BIN0002	1652523	1	k101_131338	7419		d__Bacteria;p__Nitrospirota;c__Nitrospiria;o__Nitrospirales;f__Nitrospiraceae;g__Nitrospira_A;s__Nitrospira_A	No Cluster Assigned	1.46384				Influent	State A	Week 2
BIN0000	8247334	1	k101_131338	7419		Unclassified	No Cluster Assigned	0.293311				Influent	State A	Week 2
BIN0000	8247334	2	k101_131338	7419		Unclassified	No Cluster Assigned	0.586622				Influent	State A	Week 2
BIN0002	1652523	1	k101_131338	7419		d__Bacteria;p__Nitrospirota;c__Nitrospiria;o__Nitrospirales;f__Nitrospiraceae;g__Nitrospira_A;s__Nitrospira_A	No Cluster Assigned	1.46384				Influent	State A	Week 2
BIN0002	1652523	1	k101_131338	7419		d__Bacteria;p__Nitrospirota;c__Nitrospiria;o__Nitrospirales;f__Nitrospiraceae;g__Nitrospira_A;s__Nitrospira_A	No Cluster Assigned	1.46384				Influent	State A	Week 2
BIN0002	1652523	17	k101_131338	7419		d__Bacteria;p__Nitrospirota;c__Nitrospiria;o__Nitrospirales;f__Nitrospiraceae;g__Nitrospira_A;s__Nitrospira_A	No Cluster Assigned	24.8853				Influent	State A	Week 2
BIN0002	1652523	1	k101_131338	7419		d__Bacteria;p__Nitrospirota;c__Nitrospiria;o__Nitrospirales;f__Nitrospiraceae;g__Nitrospira_A;s__Nitrospira_A	No Cluster Assigned	1.46384				Influent	State A	Week 2
BIN0002	1652523	1	k101_131338	7419		d__Bacteria;p__Nitrospirota;c__Nitrospiria;o__Nitrospirales;f__Nitrospiraceae;g__Nitrospira_A;s__Nitrospira_A	No Cluster Assigned	1.46384				Influent	State A	Week 2
BIN0002	1652523	1	k101_131338	7419		d__Bacteria;p__Nitrospirota;c__Nitrospiria;o__Nitrospirales;f__Nitrospiraceae;g__Nitrospira_A;s__Nitrospira_A	No Cluster Assigned	1.46384				Influent	State A	Week 2
BIN0002	1652523	1	k101_131338	7419		d__Bacteria;p__Nitrospirota;c__Nitrospiria;o__Nitrospirales;f__Nitrospiraceae;g__Nitrospira_A;s__Nitrospira_A	No Cluster Assigned	1.46384				Influent	State A	Week 2
BIN0002	1652523	1	k101_131338	7419		d__Bacteria;p__Nitrospirota;c__Nitrospiria;o__Nitrospirales;f__Nitrospiraceae;g__Nitrospira_A;s__Nitrospira_A	No Cluster Assigned	1.46384				Influent	State A	Week 2
BIN0002	1652523	1	k101_131338	7419		d__Bacteria;p__Nitrospirota;c__Nitrospiria;o__Nitrospirales;f__Nitrospiraceae;g__Nitrospira_A;s__Nitrospira_A	No Cluster Assigned	1.46384				Influent	State A	Week 2
BIN0002	1652523	1	k101_131338	7419		d__Bacteria;p__Nitrospirota;c__Nitrospiria;o__Nitrospirales;f__Nitrospiraceae;g__Nitrospira_A;s__Nitrospira_A	No Cluster Assigned	1.46384				Influent	State A	Week 2
BIN0002	1652523	16	k101_131338	7419		d__Bacteria;p__Nitrospirota;c__Nitrospiria;o__Nitrospirales;f__Nitrospiraceae;g__Nitrospira_A;s__Nitrospira_A	No Cluster Assigned	23.4215				Influent	State A	Week 2
BIN0002	1652523	1	k101_131338	7419		d__Bacteria;p__Nitrospirota;c__Nitrospiria;o__Nitrospirales;f__Nitrospiraceae;g__Nitrospira_A;s__Nitrospira_A	No Cluster Assigned	1.46384				Influent	State A	Week 2
BIN0002	1652523	1	k101_131338	7419		d__Bacteria;p__Nitrospirota;c__Nitrospiria;o__Nitrospirales;f__Nitrospiraceae;g__Nitrospira_A;s__Nitrospira_A	No Cluster Assigned	1.46384				Influent	State A	Week 2
BIN0002	1652523	1	k101_131338	7419		d__Bacteria;p__Nitrospirota;c__Nitrospiria;o__Nitrospirales;f__Nitrospiraceae;g__Nitrospira_A;s__Nitrospira_A	No Cluster Assigned	1.46384				Influent	State A	Week 2
BIN0002	1652523	1	k101_131338	7419		d__Bacteria;p__Nitrospirota;c__Nitrospiria;o__Nitrospirales;f__Nitrospiraceae;g__Nitrospira_A;s__Nitrospira_A	No Cluster Assigned	1.46384				Influent	State A	Week 2
BIN0002	1652523	1	k101_131338	7419		d__Bacteria;p__Nitrospirota;c__Nitrospiria;o__Nitrospirales;f__Nitrospiraceae;g__Nitrospira_A;s__Nitrospira_A	No Cluster Assigned	1.46384				Influent	State A	Week 2
BIN0000	8247334	1	k101_131338	7419		Unclassified	No Cluster Assigned	0.293311				Influent	State A	Week 2
BIN0002	1652523	3	k101_131338	7419		d__Bacteria;p__Nitrospirota;c__Nitrospiria;o__Nitrospirales;f__Nitrospiraceae;g__Nitrospira_A;s__Nitrospira_A	No Cluster Assigned	4.39153				Influent	State A	Week 2
BIN0002	1652523	1	k101_131338	7419		d__Bacteria;p__Nitrospirota;c__Nitrospiria;o__Nitrospirales;f__Nitrospiraceae;g__Nitrospira_A;s__Nitrospira_A	No Cluster Assigned	1.46384				Influent	State A	Week 2
BIN0002	1652523	1	k101_131338	7419		d__Bacteria;p__Nitrospirota;c__Nitrospiria;o__Nitrospirales;f__Nitrospiraceae;g__Nitrospira_A;s__Nitrospira_A	No Cluster Assigned	1.46384				Influent	State A	Week 2
BIN0002	1652523	1	k101_131338	7419		d__Bacteria;p__Nitrospirota;c__Nitrospiria;o__Nitrospirales;f__Nitrospiraceae;g__Nitrospira_A;s__Nitrospira_A	No Cluster Assigned	1.46384				Influent	State A	Week 2
BIN0002	1652523	2	k101_131338	7419		d__Bacteria;p__Nitrospirota;c__Nitrospiria;o__Nitrospirales;f__Nitrospiraceae;g__Nitrospira_A;s__Nitrospira_A	No Cluster Assigned	2.92768				Influent	State A	Week 2
BIN0003	2781223	1	k101_131338	7419		d__Bacteria;p__Proteobacteria;c__Gammaproteobacteria;o__Burkholderiales;f__Rhodocyclaceae;g__Azospira_A;s__	No Cluster Assigned	0.869773				Influent	State A	Week 2
BIN0002	1652523	2	k101_131338	7419		d__Bacteria;p__Nitrospirota;c__Nitrospiria;o__Nitrospirales;f__Nitrospiraceae;g__Nitrospira_A;s__Nitrospira_A	No Cluster Assigned	2.92768				Influent	State A	Week 2
BIN0002	1652523	1	k101_131338	7419		d__Bacteria;p__Nitrospirota;c__Nitrospiria;o__Nitrospirales;f__Nitrospiraceae;g__Nitrospira_A;s__Nitrospira_A	No Cluster Assigned	1.46384				Influent	State A	Week 2
BIN0002	1652523	1	k101_131338	7419		d__Bacteria;p__Nitrospirota;c__Nitrospiria;o__Nitrospirales;f__Nitrospiraceae;g__Nitrospira_A;s__Nitrospira_A	No Cluster Assigned	1.46384				Influent	State A	Week 2
BIN0002	1652523	1	k101_131338	7419		d__Bacteria;p__Nitrospirota;c__Nitrospiria;o__Nitrospirales;f__Nitrospiraceae;g__Nitrospira_A;s__Nitrospira_A	No Cluster Assigned	1.46384				Influent	State A	Week 2
BIN0002	1652523	1	k101_131338	7419		d__Bacteria;p__Nitrospirota;c__Nitrospiria;o__Nitrospirales;f__Nitrospiraceae;g__Nitrospira_A;s__Nitrospira_A	No Cluster Assigned	1.46384				Influent	State A	Week 2
BIN0002	1652523	1	k101_131338	7419		d__Bacteria;p__Nitrospirota;c__Nitrospiria;o__Nitrospirales;f__Nitrospiraceae;g__Nitrospira_A;s__Nitrospira_A	No Cluster Assigned	1.46384				Influent	State A	Week 2
BIN0002	1652523	1	k101_131338	7419		d__Bacteria;p__Nitrospirota;c__Nitrospiria;o__Nitrospirales;f__Nitrospiraceae;g__Nitrospira_A;s__Nitrospira_A	No Cluster Assigned	1.46384				Influent	State A	Week 2
BIN0002	1652523	1	k101_131338	7419		d__Bacteria;p__Nitrospirota;c__Nitrospiria;o__Nitrospirales;f__Nitrospiraceae;g__Nitrospira_A;s__Nitrospira_A	No Cluster Assigned	1.46384				Influent	State A	Week 2
BIN0002	1652523	1	k101_131338	7419		d__Bacteria;p__Nitrospirota;c__Nitrospiria;o__Nitrospirales;f__Nitrospiraceae;g__Nitrospira_A;s__Nitrospira_A	No Cluster Assigned	1.46384				Influent	State A	Week 2
BIN0002	1652523	1	k101_131338	7419		d__Bacteria;p__Nitrospirota;c__Nitrospiria;o__Nitrospirales;f__Nitrospiraceae;g__Nitrospira_A;s__Nitrospira_A	No Cluster Assigned	1.46384				Influent	State A	Week 2
BIN0002	1652523	1	k101_131338	7419		d__Bacteria;p__Nitrospirota;c__Nitrospiria;o__Nitrospirales;f__Nitrospiraceae;g__Nitrospira_A;s__Nitrospira_A	No Cluster Assigned	1.46384				Influent	State A	Week 2
BIN0002	1652523	1	k101_131338	7419		d__Bacteria;p__Nitrospirota;c__Nitrospiria;o__Nitrospirales;f__Nitrospiraceae;g__Nitrospira_A;s__Nitrospira_A	No Cluster Assigned	1.46384				Influent	State A	Week 2
BIN0002	1652523	1	k101_131338	7419		d__Bacteria;p__Nitrospirota;c__Nitrospiria;o__Nitrospirales;f__Nitrospiraceae;g__Nitrospira_A;s__Nitrospira_A	No Cluster Assigned	1.46384				Influent	State A	Week 2
BIN0002	1652523	1	k101_131338	7419		d__Bacteria;p__Nitrospirota;c__Nitrospiria;o__Nitrospirales;f__Nitrospiraceae;g__Nitrospira_A;s__Nitrospira_A	No Cluster Assigned	1.46384				Influent	State A	Week 2
BIN0002	1652523	1	k101_131338	7419		d__Bacteria;p__Nitrospirota;c__Nitrospiria;o__Nitrospirales;f__Nitrospiraceae;g__Nitrospira_A;s__Nitrospira_A	No Cluster Assigned	1.46384				Influent	State A	Week 2
BIN0002	1652523	1	k101_131338	7419		d__Bacteria;p__Nitrospirota;c__Nitrospiria;o__Nitrospirales;f__Nitrospiraceae;g__Nitrospira_A;s__Nitrospira_A	No Cluster Assigned	1.46384				Influent	State A	Week 2
BIN0001	5090848	1	k101_131373	2838		d__Bacteria;p__Proteobacteria;c__Gammaproteobacteria;o__Burkholderiales;f__Burkholderiaceae;g__Ottowia;s__	No Cluster Assigned	1.24218				Influent	State A	Week 2
BIN0001	5090848	1	k101_131373	2838		d__Bacteria;p__Proteobacteria;c__Gammaproteobacteria;o__Burkholderiales;f__Burkholderiaceae;g__Ottowia;s__	No Cluster Assigned	1.24218				Influent	State A	Week 2
BIN0001	5090848	1	k101_131373	2838		d__Bacteria;p__Proteobacteria;c__Gammaproteobacteria;o__Burkholderiales;f__Burkholderiaceae;g__Ottowia;s__	No Cluster Assigned	1.24218				Influent	State A	Week 2
BIN0001	5090848	1	k101_131373	2838		d__Bacteria;p__Proteobacteria;c__Gammaproteobacteria;o__Burkholderiales;f__Burkholderiaceae;g__Ottowia;s__	No Cluster Assigned	1.24218				Influent	State A	Week 2
BIN0001	5090848	48	k101_131373	2838		d__Bacteria;p__Proteobacteria;c__Gammaproteobacteria;o__Burkholderiales;f__Burkholderiaceae;g__Ottowia;s__	No Cluster Assigned	59.6246				Influent	State A	Week 2
BIN0001	5090848	1	k101_131373	2838		d__Bacteria;p__Proteobacteria;c__Gammaproteobacteria;o__Burkholderiales;f__Burkholderiaceae;g__Ottowia;s__	No Cluster Assigned	1.24218				Influent	State A	Week 2
BIN0001	5090848	12	k101_131373	2838		d__Bacteria;p__Proteobacteria;c__Gammaproteobacteria;o__Burkholderiales;f__Burkholderiaceae;g__Ottowia;s__	No Cluster Assigned	14.9062				Influent	State A	Week 2
BIN0001	5090848	139	k101_131373	2838		d__Bacteria;p__Proteobacteria;c__Gammaproteobacteria;o__Burkholderiales;f__Burkholderiaceae;g__Ottowia;s__	No Cluster Assigned	172.663				Influent	State A	Week 2
BIN0001	5090848	1	k101_131373	2838		d__Bacteria;p__Proteobacteria;c__Gammaproteobacteria;o__Burkholderiales;f__Burkholderiaceae;g__Ottowia;s__	No Cluster Assigned	1.24218				Influent	State A	Week 2
BIN0001	5090848	1	k101_131373	2838		d__Bacteria;p__Proteobacteria;c__Gammaproteobacteria;o__Burkholderiales;f__Burkholderiaceae;g__Ottowia;s__	No Cluster Assigned	1.24218				Influent	State A	Week 2
BIN0001	5090848	1	k101_131373	2838		d__Bacteria;p__Proteobacteria;c__Gammaproteobacteria;o__Burkholderiales;f__Burkholderiaceae;g__Ottowia;s__	No Cluster Assigned	1.24218				Influent	State A	Week 2
BIN0000	8247334	11	k101_131373	2838		Unclassified	No Cluster Assigned	8.43439				Influent	State A	Week 2
BIN0001	5090848	1	k101_131373	2838		d__Bacteria;p__Proteobacteria;c__Gammaproteobacteria;o__Burkholderiales;f__Burkholderiaceae;g__Ottowia;s__	No Cluster Assigned	1.24218				Influent	State A	Week 2
BIN0001	5090848	1	k101_131373	2838		d__Bacteria;p__Proteobacteria;c__Gammaproteobacteria;o__Burkholderiales;f__Burkholderiaceae;g__Ottowia;s__	No Cluster Assigned	1.24218				Influent	State A	Week 2
BIN0015	1618740	1	k101_131373	2838		Unclassified	No Cluster Assigned	3.90659				Influent	State A	Week 2
BIN0001	5090848	1	k101_131373	2838		d__Bacteria;p__Proteobacteria;c__Gammaproteobacteria;o__Burkholderiales;f__Burkholderiaceae;g__Ottowia;s__	No Cluster Assigned	1.24218				Influent	State A	Week 2
BIN0000	8247334	1	k101_131373	2838		Unclassified	No Cluster Assigned	0.766763				Influent	State A	Week 2
BIN0001	5090848	1	k101_131373	2838		d__Bacteria;p__Proteobacteria;c__Gammaproteobacteria;o__Burkholderiales;f__Burkholderiaceae;g__Ottowia;s__	No Cluster Assigned	1.24218				Influent	State A	Week 2
BIN0001	5090848	1	k101_131373	2838		d__Bacteria;p__Proteobacteria;c__Gammaproteobacteria;o__Burkholderiales;f__Burkholderiaceae;g__Ottowia;s__	No Cluster Assigned	1.24218				Influent	State A	Week 2
BIN0001	5090848	13	k101_131373	2838		d__Bacteria;p__Proteobacteria;c__Gammaproteobacteria;o__Burkholderiales;f__Burkholderiaceae;g__Ottowia;s__	No Cluster Assigned	16.1483				Influent	State A	Week 2
BIN0001	5090848	1	k101_131373	2838		d__Bacteria;p__Proteobacteria;c__Gammaproteobacteria;o__Burkholderiales;f__Burkholderiaceae;g__Ottowia;s__	No Cluster Assigned	1.24218				Influent	State A	Week 2
BIN0001	5090848	1	k101_131373	2838		d__Bacteria;p__Proteobacteria;c__Gammaproteobacteria;o__Burkholderiales;f__Burkholderiaceae;g__Ottowia;s__	No Cluster Assigned	1.24218				Influent	State A	Week 2
BIN0001	5090848	1	k101_131373	2838		d__Bacteria;p__Proteobacteria;c__Gammaproteobacteria;o__Burkholderiales;f__Burkholderiaceae;g__Ottowia;s__	No Cluster Assigned	1.24218				Influent	State A	Week 2
BIN0001	5090848	1	k101_131373	2838		d__Bacteria;p__Proteobacteria;c__Gammaproteobacteria;o__Burkholderiales;f__Burkholderiaceae;g__Ottowia;s__	No Cluster Assigned	1.24218				Influent	State A	Week 2
BIN0001	5090848	1	k101_131373	2838		d__Bacteria;p__Proteobacteria;c__Gammaproteobacteria;o__Burkholderiales;f__Burkholderiaceae;g__Ottowia;s__	No Cluster Assigned	1.24218				Influent	State A	Week 2
BIN0001	5090848	1	k101_131373	2838		d__Bacteria;p__Proteobacteria;c__Gammaproteobacteria;o__Burkholderiales;f__Burkholderiaceae;g__Ottowia;s__	No Cluster Assigned	1.24218				Influent	State A	Week 2
BIN0001	5090848	1	k101_131373	2838		d__Bacteria;p__Proteobacteria;c__Gammaproteobacteria;o__Burkholderiales;f__Burkholderiaceae;g__Ottowia;s__	No Cluster Assigned	1.24218				Influent	State A	Week 2
BIN0001	5090848	1	k101_131373	2838		d__Bacteria;p__Proteobacteria;c__Gammaproteobacteria;o__Burkholderiales;f__Burkholderiaceae;g__Ottowia;s__	No Cluster Assigned	1.24218				Influent	State A	Week 2
BIN0001	5090848	1	k101_131373	2838		d__Bacteria;p__Proteobacteria;c__Gammaproteobacteria;o__Burkholderiales;f__Burkholderiaceae;g__Ottowia;s__	No Cluster Assigned	1.24218				Influent	State A	Week 2
BIN0001	5090848	1	k101_131373	2838		d__Bacteria;p__Proteobacteria;c__Gammaproteobacteria;o__Burkholderiales;f__Burkholderiaceae;g__Ottowia;s__	No Cluster Assigned	1.24218				Influent	State A	Week 2
BIN0001	5090848	4	k101_131373	2838		d__Bacteria;p__Proteobacteria;c__Gammaproteobacteria;o__Burkholderiales;f__Burkholderiaceae;g__Ottowia;s__	No Cluster Assigned	4.96872				Influent	State A	Week 2
BIN0001	5090848	1	k101_131373	2838		d__Bacteria;p__Proteobacteria;c__Gammaproteobacteria;o__Burkholderiales;f__Burkholderiaceae;g__Ottowia;s__	No Cluster Assigned	1.24218				Influent	State A	Week 2
BIN0001	5090848	1	k101_131373	2838		d__Bacteria;p__Proteobacteria;c__Gammaproteobacteria;o__Burkholderiales;f__Burkholderiaceae;g__Ottowia;s__	No Cluster Assigned	1.24218				Influent	State A	Week 2
BIN0018	705152	2	k101_131373	2838		d__Bacteria;p__Proteobacteria;c__Gammaproteobacteria;o__Pseudomonadales;f__UBA5862;g__;s__	No Cluster Assigned	17.9358				Influent	State A	Week 2
BIN0000	8247334	11	k101_131373	2838		Unclassified	No Cluster Assigned	8.43439				Influent	State A	Week 2
BIN0001	5090848	1	k101_131373	2838		d__Bacteria;p__Proteobacteria;c__Gammaproteobacteria;o__Burkholderiales;f__Burkholderiaceae;g__Ottowia;s__	No Cluster Assigned	1.24218				Influent	State A	Week 2
BIN0001	5090848	1	k101_131373	2838		d__Bacteria;p__Proteobacteria;c__Gammaproteobacteria;o__Burkholderiales;f__Burkholderiaceae;g__Ottowia;s__	No Cluster Assigned	1.24218				Influent	State A	Week 2
BIN0000	8247334	1	k101_131373	2838		Unclassified	No Cluster Assigned	0.766763				Influent	State A	Week 2
BIN0001	5090848	1	k101_131373	2838		d__Bacteria;p__Proteobacteria;c__Gammaproteobacteria;o__Burkholderiales;f__Burkholderiaceae;g__Ottowia;s__	No Cluster Assigned	1.24218				Influent	State A	Week 2
BIN0001	5090848	1	k101_131373	2838		d__Bacteria;p__Proteobacteria;c__Gammaproteobacteria;o__Burkholderiales;f__Burkholderiaceae;g__Ottowia;s__	No Cluster Assigned	1.24218				Influent	State A	Week 2
BIN0001	5090848	4	k101_131373	2838		d__Bacteria;p__Proteobacteria;c__Gammaproteobacteria;o__Burkholderiales;f__Burkholderiaceae;g__Ottowia;s__	No Cluster Assigned	4.96872				Influent	State A	Week 2
BIN0001	5090848	1	k101_131373	2838		d__Bacteria;p__Proteobacteria;c__Gammaproteobacteria;o__Burkholderiales;f__Burkholderiaceae;g__Ottowia;s__	No Cluster Assigned	1.24218				Influent	State A	Week 2
BIN0012	840185	1	k101_131373	2838		d__Bacteria;p__Myxococcota;c__Polyangia;o__Polyangiales;f__Ga0077539;g__JAEUKH01;s__	No Cluster Assigned	7.52661				Influent	State A	Week 2
BIN0001	5090848	1	k101_131373	2838		d__Bacteria;p__Proteobacteria;c__Gammaproteobacteria;o__Burkholderiales;f__Burkholderiaceae;g__Ottowia;s__	No Cluster Assigned	1.24218				Influent	State A	Week 2
BIN0027	353731	1	k101_131373	2838		d__Bacteria;p__Chloroflexota;c__Anaerolineae;o__Anaerolineales;f__Anaerolineaceae;g__T78;s__	No Cluster Assigned	17.8773				Influent	State A	Week 2
BIN0001	5090848	1	k101_131373	2838		d__Bacteria;p__Proteobacteria;c__Gammaproteobacteria;o__Burkholderiales;f__Burkholderiaceae;g__Ottowia;s__	No Cluster Assigned	1.24218				Influent	State A	Week 2
BIN0017	5111489	1	k101_131373	2838		d__Bacteria;p__Bacteroidota;c__Bacteroidia;o__AKYH767-A;f__OLB10;g__OLB10;s__OLB10	No Cluster Assigned	1.23716				Influent	State A	Week 2
BIN0001	5090848	1	k101_131373	2838		d__Bacteria;p__Proteobacteria;c__Gammaproteobacteria;o__Burkholderiales;f__Burkholderiaceae;g__Ottowia;s__	No Cluster Assigned	1.24218				Influent	State A	Week 2
BIN0001	5090848	1	k101_131373	2838		d__Bacteria;p__Proteobacteria;c__Gammaproteobacteria;o__Burkholderiales;f__Burkholderiaceae;g__Ottowia;s__	No Cluster Assigned	1.24218				Influent	State A	Week 2
BIN0003	2781223	1	k101_131373	2838		d__Bacteria;p__Proteobacteria;c__Gammaproteobacteria;o__Burkholderiales;f__Rhodocyclaceae;g__Azospira_A;s__	No Cluster Assigned	2.27373				Influent	State A	Week 2
BIN0011	1809758	1	k101_131373	2838		d__Bacteria;p__Myxococcota;c__Polyangia;o__Palsa-1104;f__JAEUJZ01;g__JAGNNG01;s__	No Cluster Assigned	3.49425				Influent	State A	Week 2
BIN0001	5090848	1	k101_131373	2838		d__Bacteria;p__Proteobacteria;c__Gammaproteobacteria;o__Burkholderiales;f__Burkholderiaceae;g__Ottowia;s__	No Cluster Assigned	1.24218				Influent	State A	Week 2
BIN0015	1618740	1	k101_587890	5737		Unclassified	No Cluster Assigned	1.93252				Influent	State A	Week 2
BIN0010	1302268	1	k101_132029	3888		d__Bacteria;p__Proteobacteria;c__Alphaproteobacteria;o__Caulobacterales;f__Caulobacteraceae;g__Phenylobacterium;s__	No Cluster Assigned	3.54454				Influent	State A	Week 2
BIN0013	721205	16	k101_132029	3888		d__Bacteria;p__Proteobacteria;c__Alphaproteobacteria;o__Sphingomonadales;f__Sphingomonadaceae;g__Novosphingobium;s__	No Cluster Assigned	102.405				Influent	State A	Week 2
BIN0034	198554	1	k101_132029	3888		Unclassified	No Cluster Assigned	23.2478				Influent	State A	Week 2
BIN0026	475748	2	k101_132029	3888		d__Bacteria;p__Proteobacteria;c__Gammaproteobacteria;o__Burkholderiales;f__Usitatibacteraceae;g__FEB-7;s__	No Cluster Assigned	19.405				Influent	State A	Week 2
BIN0013	721205	1	k101_132029	3888		d__Bacteria;p__Proteobacteria;c__Alphaproteobacteria;o__Sphingomonadales;f__Sphingomonadaceae;g__Novosphingobium;s__	No Cluster Assigned	6.40032				Influent	State A	Week 2
BIN0010	1302268	1	k101_132029	3888		d__Bacteria;p__Proteobacteria;c__Alphaproteobacteria;o__Caulobacterales;f__Caulobacteraceae;g__Phenylobacterium;s__	No Cluster Assigned	3.54454				Influent	State A	Week 2
BIN0003	2781223	2	k101_132029	3888		d__Bacteria;p__Proteobacteria;c__Gammaproteobacteria;o__Burkholderiales;f__Rhodocyclaceae;g__Azospira_A;s__	No Cluster Assigned	3.31936				Influent	State A	Week 2
BIN0010	1302268	1	k101_132029	3888		d__Bacteria;p__Proteobacteria;c__Alphaproteobacteria;o__Caulobacterales;f__Caulobacteraceae;g__Phenylobacterium;s__	No Cluster Assigned	3.54454				Influent	State A	Week 2
BIN0009	1310970	2	k101_132029	3888		d__Bacteria;p__Myxococcota;c__Myxococcia;o__Myxococcales;f__Anaeromyxobacteraceae;g__JADKCZ01;s__	No Cluster Assigned	7.04203				Influent	State A	Week 2
BIN0008	1554585	1	k101_132029	3888		d__Bacteria;p__Proteobacteria;c__Gammaproteobacteria;o__Steroidobacterales;f__Steroidobacteraceae;g__RPQJ01;s__	No Cluster Assigned	2.96925				Influent	State A	Week 2
BIN0004	2025525	1	k101_132029	3888		d__Bacteria;p__Proteobacteria;c__Gammaproteobacteria;o__Burkholderiales;f__Rhodocyclaceae;g__Azonexus;s__Azonexus	No Cluster Assigned	2.27889				Influent	State A	Week 2
BIN0004	2025525	1	k101_132029	3888		d__Bacteria;p__Proteobacteria;c__Gammaproteobacteria;o__Burkholderiales;f__Rhodocyclaceae;g__Azonexus;s__Azonexus	No Cluster Assigned	2.27889				Influent	State A	Week 2
BIN0010	1302268	1	k101_132029	3888		d__Bacteria;p__Proteobacteria;c__Alphaproteobacteria;o__Caulobacterales;f__Caulobacteraceae;g__Phenylobacterium;s__	No Cluster Assigned	3.54454				Influent	State A	Week 2
BIN0010	1302268	1	k101_132029	3888		d__Bacteria;p__Proteobacteria;c__Alphaproteobacteria;o__Caulobacterales;f__Caulobacteraceae;g__Phenylobacterium;s__	No Cluster Assigned	3.54454				Influent	State A	Week 2
BIN0013	721205	1	k101_132029	3888		d__Bacteria;p__Proteobacteria;c__Alphaproteobacteria;o__Sphingomonadales;f__Sphingomonadaceae;g__Novosphingobium;s__	No Cluster Assigned	6.40032				Influent	State A	Week 2
BIN0008	1554585	3	k101_132029	3888		d__Bacteria;p__Proteobacteria;c__Gammaproteobacteria;o__Steroidobacterales;f__Steroidobacteraceae;g__RPQJ01;s__	No Cluster Assigned	8.90774				Influent	State A	Week 2
BIN0010	1302268	1	k101_132029	3888		d__Bacteria;p__Proteobacteria;c__Alphaproteobacteria;o__Caulobacterales;f__Caulobacteraceae;g__Phenylobacterium;s__	No Cluster Assigned	3.54454				Influent	State A	Week 2
BIN0005	1800677	1	k101_369749	4884		d__Bacteria;p__Proteobacteria;c__Gammaproteobacteria;o__Competibacterales;f__Competibacteraceae;g__RXIW01;s__RXIW01	9	2.04068			MOBQ	Influent	State A	Week 2
BIN0000	8247334	1	k101_175317	1504		Unclassified	No Cluster Assigned	1.44686			F_traH	Influent	State A	Week 2
BIN0000	8247334	1	k101_259905	5199		Unclassified	12	0.418556			t4cp1	Influent	State A	Week 2
BIN0001	5090848	1	k101_672561	1269		d__Bacteria;p__Proteobacteria;c__Gammaproteobacteria;o__Burkholderiales;f__Burkholderiaceae;g__Ottowia;s__	3	2.77802			G_tfc24	Influent	State A	Week 2
BIN0000	8247334	2	k101_225939	1660		Unclassified	3	2.62177			G_tfc24	Influent	State A	Week 2
BIN0000	8247334	1	k101_389757	3716		Unclassified	3	0.585595			G_tfc22;G_tfc18;G_tfc19	Influent	State A	Week 2
BIN0002	1652523	1	k101_561263	5606		d__Bacteria;p__Nitrospirota;c__Nitrospiria;o__Nitrospirales;f__Nitrospiraceae;g__Nitrospira_A;s__Nitrospira_A	No Cluster Assigned	1.93725			F_traG;F_traH;F_traF;F_traU;F_traW	Influent	State A	Week 2
BIN0004	2025525	1	k101_439086	1649		d__Bacteria;p__Proteobacteria;c__Gammaproteobacteria;o__Burkholderiales;f__Rhodocyclaceae;g__Azonexus;s__Azonexus	11	5.37315			F_traG	Influent	State A	Week 2
BIN0001	5090848	1	k101_378631	5553		d__Bacteria;p__Proteobacteria;c__Gammaproteobacteria;o__Burkholderiales;f__Burkholderiaceae;g__Ottowia;s__	No Cluster Assigned	0.634847				Influent	State A	Week 2
BIN0015	1618740	1	k101_207618	9561		Unclassified	33	1.1596				Influent	State A	Week 2
BIN0001	5090848	1	k101_388639	1077		d__Bacteria;p__Proteobacteria;c__Gammaproteobacteria;o__Burkholderiales;f__Burkholderiaceae;g__Ottowia;s__	3	3.27327			virb4	Influent	State A	Week 2
BIN0003	2781223	1	k101_139082	4640		d__Bacteria;p__Proteobacteria;c__Gammaproteobacteria;o__Burkholderiales;f__Rhodocyclaceae;g__Azospira_A;s__	No Cluster Assigned	1.3907				Influent	State A	Week 2
BIN0001	5090848	1	k101_379482	4249		d__Bacteria;p__Proteobacteria;c__Gammaproteobacteria;o__Burkholderiales;f__Burkholderiaceae;g__Ottowia;s__	No Cluster Assigned	0.829679				Influent	State A	Week 2
BIN0002	1652523	1	k101_520406	1182		d__Bacteria;p__Nitrospirota;c__Nitrospiria;o__Nitrospirales;f__Nitrospiraceae;g__Nitrospira_A;s__Nitrospira_A	No Cluster Assigned	9.18802				Influent	State A	Week 2
BIN0002	1652523	3	k101_575672	2722		d__Bacteria;p__Nitrospirota;c__Nitrospiria;o__Nitrospirales;f__Nitrospiraceae;g__Nitrospira_A;s__Nitrospira_A	6	11.9694			F_traU;F_traW	Influent	State A	Week 2
BIN0000	8247334	1	k101_653242	1570		Unclassified	2	1.38603			T_virB1;G_tfc3	Influent	State A	Week 2
BIN0010	1302268	1	k101_293673	4296		d__Bacteria;p__Proteobacteria;c__Alphaproteobacteria;o__Caulobacterales;f__Caulobacteraceae;g__Phenylobacterium;s__	No Cluster Assigned	3.20791			MOBQ	Influent	State A	Week 2
BIN0010	1302268	1	k101_386645	2687		d__Bacteria;p__Proteobacteria;c__Alphaproteobacteria;o__Caulobacterales;f__Caulobacteraceae;g__Phenylobacterium;s__	No Cluster Assigned	5.12884				Influent	State A	Week 2
BIN0020	989485	1	k101_366245	2715		d__Bacteria;p__Proteobacteria;c__Gammaproteobacteria;o__Burkholderiales;f__Rhodocyclaceae;g__JAEUNX01;s__JAEUNX01	6	6.68048			F_traU;F_traW	Influent	State A	Week 2
BIN0020	989485	1	k101_637825	6661		d__Bacteria;p__Proteobacteria;c__Gammaproteobacteria;o__Burkholderiales;f__Rhodocyclaceae;g__JAEUNX01;s__JAEUNX01	No Cluster Assigned	2.72294			T_virB6;T_virB5;virb4;T_virB3;T_virB2	Influent	State A	Week 2
BIN0000	8247334	1	k101_134689	8408		Unclassified	No Cluster Assigned	0.25881				Influent	State A	Week 2
BIN0000	8247334	1	k101_134689	8408		Unclassified	No Cluster Assigned	0.25881				Influent	State A	Week 2
BIN0000	8247334	1	k101_134689	8408		Unclassified	No Cluster Assigned	0.25881				Influent	State A	Week 2
BIN0000	8247334	1	k101_134689	8408		Unclassified	No Cluster Assigned	0.25881				Influent	State A	Week 2
BIN0000	8247334	1	k101_134689	8408		Unclassified	No Cluster Assigned	0.25881				Influent	State A	Week 2
BIN0000	8247334	1	k101_134689	8408		Unclassified	No Cluster Assigned	0.25881				Influent	State A	Week 2
BIN0000	8247334	1	k101_134689	8408		Unclassified	No Cluster Assigned	0.25881				Influent	State A	Week 2
BIN0000	8247334	1	k101_134689	8408		Unclassified	No Cluster Assigned	0.25881				Influent	State A	Week 2
BIN0000	8247334	1	k101_134689	8408		Unclassified	No Cluster Assigned	0.25881				Influent	State A	Week 2
BIN0020	989485	31	k101_134689	8408		d__Bacteria;p__Proteobacteria;c__Gammaproteobacteria;o__Burkholderiales;f__Rhodocyclaceae;g__JAEUNX01;s__JAEUNX01	No Cluster Assigned	66.8724				Influent	State A	Week 2
BIN0000	8247334	1	k101_134689	8408		Unclassified	No Cluster Assigned	0.25881				Influent	State A	Week 2
BIN0000	8247334	1	k101_134689	8408		Unclassified	No Cluster Assigned	0.25881				Influent	State A	Week 2
BIN0010	1302268	1	k101_134689	8408		d__Bacteria;p__Proteobacteria;c__Alphaproteobacteria;o__Caulobacterales;f__Caulobacteraceae;g__Phenylobacterium;s__	No Cluster Assigned	1.63906				Influent	State A	Week 2
BIN0000	8247334	1	k101_134689	8408		Unclassified	No Cluster Assigned	0.25881				Influent	State A	Week 2
BIN0000	8247334	1	k101_134689	8408		Unclassified	No Cluster Assigned	0.25881				Influent	State A	Week 2
BIN0017	5111489	1	k101_134689	8408		d__Bacteria;p__Bacteroidota;c__Bacteroidia;o__AKYH767-A;f__OLB10;g__OLB10;s__OLB10	No Cluster Assigned	0.417587				Influent	State A	Week 2
BIN0000	8247334	1	k101_134689	8408		Unclassified	No Cluster Assigned	0.25881				Influent	State A	Week 2
BIN0000	8247334	1	k101_134689	8408		Unclassified	No Cluster Assigned	0.25881				Influent	State A	Week 2
BIN0005	1800677	1	k101_134689	8408		d__Bacteria;p__Proteobacteria;c__Gammaproteobacteria;o__Competibacterales;f__Competibacteraceae;g__RXIW01;s__RXIW01	No Cluster Assigned	1.18538				Influent	State A	Week 2
BIN0000	8247334	1	k101_134689	8408		Unclassified	No Cluster Assigned	0.25881				Influent	State A	Week 2
BIN0041	66191	2	k101_134689	8408		Unclassified	No Cluster Assigned	64.4949				Influent	State A	Week 2
BIN0000	8247334	1	k101_134689	8408		Unclassified	No Cluster Assigned	0.25881				Influent	State A	Week 2
BIN0000	8247334	1	k101_134689	8408		Unclassified	No Cluster Assigned	0.25881				Influent	State A	Week 2
BIN0000	8247334	1	k101_134689	8408		Unclassified	No Cluster Assigned	0.25881				Influent	State A	Week 2
BIN0000	8247334	1	k101_134689	8408		Unclassified	No Cluster Assigned	0.25881				Influent	State A	Week 2
BIN0005	1800677	1	k101_134689	8408		d__Bacteria;p__Proteobacteria;c__Gammaproteobacteria;o__Competibacterales;f__Competibacteraceae;g__RXIW01;s__RXIW01	No Cluster Assigned	1.18538				Influent	State A	Week 2
BIN0000	8247334	1	k101_134689	8408		Unclassified	No Cluster Assigned	0.25881				Influent	State A	Week 2
BIN0005	1800677	1	k101_134689	8408		d__Bacteria;p__Proteobacteria;c__Gammaproteobacteria;o__Competibacterales;f__Competibacteraceae;g__RXIW01;s__RXIW01	No Cluster Assigned	1.18538				Influent	State A	Week 2
BIN0022	838045	4	k101_475515	3415		d__Bacteria;p__Bacteroidota;c__Bacteroidia;o__Chitinophagales;f__Saprospiraceae;g__OLB8;s__	No Cluster Assigned	25.0835				Influent	State A	Week 2
BIN0011	1809758	1	k101_424333	8763		d__Bacteria;p__Myxococcota;c__Polyangia;o__Palsa-1104;f__JAEUJZ01;g__JAGNNG01;s__	No Cluster Assigned	1.13165				Influent	State A	Week 2
BIN0008	1554585	1	k101_308838	12019		d__Bacteria;p__Proteobacteria;c__Gammaproteobacteria;o__Steroidobacterales;f__Steroidobacteraceae;g__RPQJ01;s__	No Cluster Assigned	0.960515				Influent	State A	Week 2
BIN0001	5090848	1	k101_651815	6227		d__Bacteria;p__Proteobacteria;c__Gammaproteobacteria;o__Burkholderiales;f__Burkholderiaceae;g__Ottowia;s__	No Cluster Assigned	0.566132				Influent	State A	Week 2
BIN0017	5111489	1	k101_267133	3110		d__Bacteria;p__Bacteroidota;c__Bacteroidia;o__AKYH767-A;f__OLB10;g__OLB10;s__OLB10	No Cluster Assigned	1.12896				Influent	State A	Week 2
BIN0000	8247334	1	k101_651145	4562		Unclassified	No Cluster Assigned	0.477				Influent	State A	Week 2
BIN0001	5090848	1	k101_363175	4945		d__Bacteria;p__Proteobacteria;c__Gammaproteobacteria;o__Burkholderiales;f__Burkholderiaceae;g__Ottowia;s__	No Cluster Assigned	0.712903			virb4	Influent	State A	Week 2
BIN0017	5111489	1	k101_301947	2986		d__Bacteria;p__Bacteroidota;c__Bacteroidia;o__AKYH767-A;f__OLB10;g__OLB10;s__OLB10	No Cluster Assigned	1.17584				Influent	State A	Week 2
BIN0005	1800677	1	k101_175391	11893		d__Bacteria;p__Proteobacteria;c__Gammaproteobacteria;o__Competibacterales;f__Competibacteraceae;g__RXIW01;s__RXIW01	No Cluster Assigned	0.83803				Influent	State A	Week 2
BIN0008	1554585	1	k101_483744	1153		d__Bacteria;p__Proteobacteria;c__Gammaproteobacteria;o__Steroidobacterales;f__Steroidobacteraceae;g__RPQJ01;s__	No Cluster Assigned	10.0125			F_traK;F_traB	Influent	State A	Week 2
BIN0003	2781223	1	k101_282812	6075		d__Bacteria;p__Proteobacteria;c__Gammaproteobacteria;o__Burkholderiales;f__Rhodocyclaceae;g__Azospira_A;s__	No Cluster Assigned	1.0622				Influent	State A	Week 2
BIN0000	8247334	1	k101_282812	6075		Unclassified	No Cluster Assigned	0.358201				Influent	State A	Week 2
BIN0001	5090848	1	k101_437999	4550		d__Bacteria;p__Proteobacteria;c__Gammaproteobacteria;o__Burkholderiales;f__Burkholderiaceae;g__Ottowia;s__	No Cluster Assigned	0.774793			G_tfc24	Influent	State A	Week 2
BIN0001	5090848	1	k101_448586	2626		d__Bacteria;p__Proteobacteria;c__Gammaproteobacteria;o__Burkholderiales;f__Burkholderiaceae;g__Ottowia;s__	No Cluster Assigned	1.34246				Influent	State A	Week 2
BIN0001	5090848	1	k101_562596	5858		d__Bacteria;p__Proteobacteria;c__Gammaproteobacteria;o__Burkholderiales;f__Burkholderiaceae;g__Ottowia;s__	5	0.601794				Influent	State A	Week 2
BIN0017	5111489	1	k101_136004	1341		d__Bacteria;p__Bacteroidota;c__Bacteroidia;o__AKYH767-A;f__OLB10;g__OLB10;s__OLB10	No Cluster Assigned	2.61825			F_traB	Influent	State A	Week 2
BIN0000	8247334	1	k101_136004	1341		Unclassified	No Cluster Assigned	1.62272			F_traB	Influent	State A	Week 2
BIN0046	64667	8	k101_136881	3164		Unclassified	No Cluster Assigned	701.71				Influent	State A	Week 2
BIN0020	989485	1	k101_601404	1295		d__Bacteria;p__Proteobacteria;c__Gammaproteobacteria;o__Burkholderiales;f__Rhodocyclaceae;g__JAEUNX01;s__JAEUNX01	1	14.0058			F_traB	Influent	State A	Week 2
BIN0011	1809758	1	k101_568737	3458		d__Bacteria;p__Myxococcota;c__Polyangia;o__Palsa-1104;f__JAEUJZ01;g__JAGNNG01;s__	No Cluster Assigned	2.86775				Influent	State A	Week 2
BIN0000	8247334	12	k101_624103	3736		Unclassified	No Cluster Assigned	6.98953				Influent	State A	Week 2
BIN0002	1652523	1	k101_265944	5071		d__Bacteria;p__Nitrospirota;c__Nitrospiria;o__Nitrospirales;f__Nitrospiraceae;g__Nitrospira_A;s__Nitrospira_A	No Cluster Assigned	2.14164				Influent	State A	Week 2
BIN0001	5090848	3	k101_137391	1537		d__Bacteria;p__Proteobacteria;c__Gammaproteobacteria;o__Burkholderiales;f__Burkholderiaceae;g__Ottowia;s__	3	6.88088			G_tfc23;G_tfc24	Influent	State A	Week 2
BIN0001	5090848	3	k101_137391	1537		d__Bacteria;p__Proteobacteria;c__Gammaproteobacteria;o__Burkholderiales;f__Burkholderiaceae;g__Ottowia;s__	3	6.88088			G_tfc23;G_tfc24	Influent	State A	Week 2
BIN0001	5090848	1	k101_137391	1537		d__Bacteria;p__Proteobacteria;c__Gammaproteobacteria;o__Burkholderiales;f__Burkholderiaceae;g__Ottowia;s__	3	2.29363			G_tfc23;G_tfc24	Influent	State A	Week 2
BIN0001	5090848	1	k101_137391	1537		d__Bacteria;p__Proteobacteria;c__Gammaproteobacteria;o__Burkholderiales;f__Burkholderiaceae;g__Ottowia;s__	3	2.29363			G_tfc23;G_tfc24	Influent	State A	Week 2
BIN0029	317560	1	k101_137391	1537		Unclassified	3	36.7695			G_tfc23;G_tfc24	Influent	State A	Week 2
BIN0003	2781223	1	k101_137391	1537		d__Bacteria;p__Proteobacteria;c__Gammaproteobacteria;o__Burkholderiales;f__Rhodocyclaceae;g__Azospira_A;s__	3	4.19834			G_tfc23;G_tfc24	Influent	State A	Week 2
BIN0017	5111489	1	k101_137391	1537		d__Bacteria;p__Bacteroidota;c__Bacteroidia;o__AKYH767-A;f__OLB10;g__OLB10;s__OLB10	3	2.28437			G_tfc23;G_tfc24	Influent	State A	Week 2
BIN0001	5090848	1	k101_137391	1537		d__Bacteria;p__Proteobacteria;c__Gammaproteobacteria;o__Burkholderiales;f__Burkholderiaceae;g__Ottowia;s__	3	2.29363			G_tfc23;G_tfc24	Influent	State A	Week 2
BIN0015	1618740	1	k101_137391	1537		Unclassified	3	7.21333			G_tfc23;G_tfc24	Influent	State A	Week 2
BIN0022	838045	1	k101_161208	3300		d__Bacteria;p__Bacteroidota;c__Bacteroidia;o__Chitinophagales;f__Saprospiraceae;g__OLB8;s__	No Cluster Assigned	6.48942				Influent	State A	Week 2
BIN0000	8247334	1	k101_301947	2986		Unclassified	No Cluster Assigned	0.728758				Influent	State A	Week 2
BIN0001	5090848	1	k101_534797	4600		d__Bacteria;p__Proteobacteria;c__Gammaproteobacteria;o__Burkholderiales;f__Burkholderiaceae;g__Ottowia;s__	No Cluster Assigned	0.766371				Influent	State A	Week 2
BIN0016	420002	3	k101_282812	6075		d__Bacteria;p__Bacteroidota;c__Ignavibacteria;o__Ignavibacteriales;f__Ignavibacteriaceae;g__IGN3;s__	No Cluster Assigned	21.1014				Influent	State A	Week 2
BIN0003	2781223	1	k101_608311	5694		d__Bacteria;p__Proteobacteria;c__Gammaproteobacteria;o__Burkholderiales;f__Rhodocyclaceae;g__Azospira_A;s__	No Cluster Assigned	1.13327				Influent	State A	Week 2
BIN0000	8247334	1	k101_388065	3858		Unclassified	No Cluster Assigned	0.564042				Influent	State A	Week 2
BIN0000	8247334	1	k101_501411	6227		Unclassified	No Cluster Assigned	0.349458				Influent	State A	Week 2
BIN0003	2781223	1	k101_301947	2986		d__Bacteria;p__Proteobacteria;c__Gammaproteobacteria;o__Burkholderiales;f__Rhodocyclaceae;g__Azospira_A;s__	No Cluster Assigned	2.16103				Influent	State A	Week 2
BIN0017	5111489	1	k101_563874	15063		d__Bacteria;p__Bacteroidota;c__Bacteroidia;o__AKYH767-A;f__OLB10;g__OLB10;s__OLB10	No Cluster Assigned	0.233092				Influent	State A	Week 2
BIN0020	989485	1	k101_146406	1079		d__Bacteria;p__Proteobacteria;c__Gammaproteobacteria;o__Burkholderiales;f__Rhodocyclaceae;g__JAEUNX01;s__JAEUNX01	4	16.8096			F_traG	Influent	State A	Week 2
BIN0020	989485	2	k101_148301	1032		d__Bacteria;p__Proteobacteria;c__Gammaproteobacteria;o__Burkholderiales;f__Rhodocyclaceae;g__JAEUNX01;s__JAEUNX01	No Cluster Assigned	35.1502			MOBH	Influent	State A	Week 2
BIN0020	989485	1	k101_156231	5678		d__Bacteria;p__Proteobacteria;c__Gammaproteobacteria;o__Burkholderiales;f__Rhodocyclaceae;g__JAEUNX01;s__JAEUNX01	No Cluster Assigned	3.19435				Influent	State A	Week 2
BIN0020	989485	1	k101_233051	1594		d__Bacteria;p__Proteobacteria;c__Gammaproteobacteria;o__Burkholderiales;f__Rhodocyclaceae;g__JAEUNX01;s__JAEUNX01	1	11.3786			F_traB;F_traV	Influent	State A	Week 2
BIN0020	989485	1	k101_369155	1308		d__Bacteria;p__Proteobacteria;c__Gammaproteobacteria;o__Burkholderiales;f__Rhodocyclaceae;g__JAEUNX01;s__JAEUNX01	15	13.8666	MPF_G	mate-pair-formation	G_tfc12;G_tfc13	Influent	State A	Week 2
BIN0020	989485	5	k101_464445	3731		d__Bacteria;p__Proteobacteria;c__Gammaproteobacteria;o__Burkholderiales;f__Rhodocyclaceae;g__JAEUNX01;s__JAEUNX01	No Cluster Assigned	24.3065				Influent	State A	Week 2
BIN0020	989485	3	k101_540980	8258		d__Bacteria;p__Proteobacteria;c__Gammaproteobacteria;o__Burkholderiales;f__Rhodocyclaceae;g__JAEUNX01;s__JAEUNX01	No Cluster Assigned	6.58907				Influent	State A	Week 2
BIN0020	989485	1	k101_637825	6661		d__Bacteria;p__Proteobacteria;c__Gammaproteobacteria;o__Burkholderiales;f__Rhodocyclaceae;g__JAEUNX01;s__JAEUNX01	No Cluster Assigned	2.72294			T_virB6;T_virB5;virb4;T_virB3;T_virB2	Influent	State A	Week 2
BIN0003	2781223	1	k101_139082	4640		d__Bacteria;p__Proteobacteria;c__Gammaproteobacteria;o__Burkholderiales;f__Rhodocyclaceae;g__Azospira_A;s__	No Cluster Assigned	1.3907				Influent	State A	Week 2
BIN0003	2781223	1	k101_139082	4640		d__Bacteria;p__Proteobacteria;c__Gammaproteobacteria;o__Burkholderiales;f__Rhodocyclaceae;g__Azospira_A;s__	No Cluster Assigned	1.3907				Influent	State A	Week 2
BIN0003	2781223	1	k101_139082	4640		d__Bacteria;p__Proteobacteria;c__Gammaproteobacteria;o__Burkholderiales;f__Rhodocyclaceae;g__Azospira_A;s__	No Cluster Assigned	1.3907				Influent	State A	Week 2
BIN0003	2781223	1	k101_139082	4640		d__Bacteria;p__Proteobacteria;c__Gammaproteobacteria;o__Burkholderiales;f__Rhodocyclaceae;g__Azospira_A;s__	No Cluster Assigned	1.3907				Influent	State A	Week 2
BIN0003	2781223	1	k101_139082	4640		d__Bacteria;p__Proteobacteria;c__Gammaproteobacteria;o__Burkholderiales;f__Rhodocyclaceae;g__Azospira_A;s__	No Cluster Assigned	1.3907				Influent	State A	Week 2
BIN0003	2781223	1	k101_139082	4640		d__Bacteria;p__Proteobacteria;c__Gammaproteobacteria;o__Burkholderiales;f__Rhodocyclaceae;g__Azospira_A;s__	No Cluster Assigned	1.3907				Influent	State A	Week 2
BIN0003	2781223	1	k101_139082	4640		d__Bacteria;p__Proteobacteria;c__Gammaproteobacteria;o__Burkholderiales;f__Rhodocyclaceae;g__Azospira_A;s__	No Cluster Assigned	1.3907				Influent	State A	Week 2
BIN0003	2781223	1	k101_139082	4640		d__Bacteria;p__Proteobacteria;c__Gammaproteobacteria;o__Burkholderiales;f__Rhodocyclaceae;g__Azospira_A;s__	No Cluster Assigned	1.3907				Influent	State A	Week 2
BIN0003	2781223	1	k101_139082	4640		d__Bacteria;p__Proteobacteria;c__Gammaproteobacteria;o__Burkholderiales;f__Rhodocyclaceae;g__Azospira_A;s__	No Cluster Assigned	1.3907				Influent	State A	Week 2
BIN0003	2781223	1	k101_139082	4640		d__Bacteria;p__Proteobacteria;c__Gammaproteobacteria;o__Burkholderiales;f__Rhodocyclaceae;g__Azospira_A;s__	No Cluster Assigned	1.3907				Influent	State A	Week 2
BIN0003	2781223	1	k101_139082	4640		d__Bacteria;p__Proteobacteria;c__Gammaproteobacteria;o__Burkholderiales;f__Rhodocyclaceae;g__Azospira_A;s__	No Cluster Assigned	1.3907				Influent	State A	Week 2
BIN0003	2781223	1	k101_139082	4640		d__Bacteria;p__Proteobacteria;c__Gammaproteobacteria;o__Burkholderiales;f__Rhodocyclaceae;g__Azospira_A;s__	No Cluster Assigned	1.3907				Influent	State A	Week 2
BIN0003	2781223	1	k101_139082	4640		d__Bacteria;p__Proteobacteria;c__Gammaproteobacteria;o__Burkholderiales;f__Rhodocyclaceae;g__Azospira_A;s__	No Cluster Assigned	1.3907				Influent	State A	Week 2
BIN0003	2781223	1	k101_139082	4640		d__Bacteria;p__Proteobacteria;c__Gammaproteobacteria;o__Burkholderiales;f__Rhodocyclaceae;g__Azospira_A;s__	No Cluster Assigned	1.3907				Influent	State A	Week 2
BIN0003	2781223	1	k101_139082	4640		d__Bacteria;p__Proteobacteria;c__Gammaproteobacteria;o__Burkholderiales;f__Rhodocyclaceae;g__Azospira_A;s__	No Cluster Assigned	1.3907				Influent	State A	Week 2
BIN0003	2781223	1	k101_139082	4640		d__Bacteria;p__Proteobacteria;c__Gammaproteobacteria;o__Burkholderiales;f__Rhodocyclaceae;g__Azospira_A;s__	No Cluster Assigned	1.3907				Influent	State A	Week 2
BIN0003	2781223	1	k101_139082	4640		d__Bacteria;p__Proteobacteria;c__Gammaproteobacteria;o__Burkholderiales;f__Rhodocyclaceae;g__Azospira_A;s__	No Cluster Assigned	1.3907				Influent	State A	Week 2
BIN0003	2781223	1	k101_139082	4640		d__Bacteria;p__Proteobacteria;c__Gammaproteobacteria;o__Burkholderiales;f__Rhodocyclaceae;g__Azospira_A;s__	No Cluster Assigned	1.3907				Influent	State A	Week 2
BIN0003	2781223	2	k101_139082	4640		d__Bacteria;p__Proteobacteria;c__Gammaproteobacteria;o__Burkholderiales;f__Rhodocyclaceae;g__Azospira_A;s__	No Cluster Assigned	2.7814				Influent	State A	Week 2
BIN0003	2781223	1	k101_139082	4640		d__Bacteria;p__Proteobacteria;c__Gammaproteobacteria;o__Burkholderiales;f__Rhodocyclaceae;g__Azospira_A;s__	No Cluster Assigned	1.3907				Influent	State A	Week 2
BIN0003	2781223	1	k101_139082	4640		d__Bacteria;p__Proteobacteria;c__Gammaproteobacteria;o__Burkholderiales;f__Rhodocyclaceae;g__Azospira_A;s__	No Cluster Assigned	1.3907				Influent	State A	Week 2
BIN0003	2781223	1	k101_139082	4640		d__Bacteria;p__Proteobacteria;c__Gammaproteobacteria;o__Burkholderiales;f__Rhodocyclaceae;g__Azospira_A;s__	No Cluster Assigned	1.3907				Influent	State A	Week 2
BIN0005	1800677	1	k101_609137	10683		d__Bacteria;p__Proteobacteria;c__Gammaproteobacteria;o__Competibacterales;f__Competibacteraceae;g__RXIW01;s__RXIW01	No Cluster Assigned	0.932949			MOBQ	Influent	State A	Week 2
BIN0007	3414263	1	k101_332052	2740		d__Bacteria;p__Bacteroidota;c__Bacteroidia;o__AKYH767;f__B-17BO;g__UBA4416;s__	26	1.9184				Influent	State A	Week 2
BIN0003	2781223	2	k101_602027	2716		d__Bacteria;p__Proteobacteria;c__Gammaproteobacteria;o__Burkholderiales;f__Rhodocyclaceae;g__Azospira_A;s__	No Cluster Assigned	4.75173				Influent	State A	Week 2
BIN0020	989485	17	k101_545903	1983		d__Bacteria;p__Proteobacteria;c__Gammaproteobacteria;o__Burkholderiales;f__Rhodocyclaceae;g__JAEUNX01;s__JAEUNX01	No Cluster Assigned	155.491				Influent	State A	Week 2
BIN0013	721205	1	k101_241126	3320		d__Bacteria;p__Proteobacteria;c__Alphaproteobacteria;o__Sphingomonadales;f__Sphingomonadaceae;g__Novosphingobium;s__	No Cluster Assigned	7.49532				Influent	State A	Week 2
BIN0005	1800677	2	k101_139577	2681		d__Bacteria;p__Proteobacteria;c__Gammaproteobacteria;o__Competibacterales;f__Competibacteraceae;g__RXIW01;s__RXIW01	No Cluster Assigned	7.43506				Influent	State A	Week 2
BIN0005	1800677	2	k101_139577	2681		d__Bacteria;p__Proteobacteria;c__Gammaproteobacteria;o__Competibacterales;f__Competibacteraceae;g__RXIW01;s__RXIW01	No Cluster Assigned	7.43506				Influent	State A	Week 2
BIN0016	420002	24	k101_202474	1643		d__Bacteria;p__Bacteroidota;c__Ignavibacteria;o__Ignavibacteriales;f__Ignavibacteriaceae;g__IGN3;s__	1	624.179			F_traK;F_traE	Influent	State A	Week 2
BIN0016	420002	9	k101_250189	2234		d__Bacteria;p__Bacteroidota;c__Ignavibacteria;o__Ignavibacteriales;f__Ignavibacteriaceae;g__IGN3;s__	1	172.145			F_traK;F_traE;F_traL	Influent	State A	Week 2
BIN0016	420002	2	k101_270372	1251		d__Bacteria;p__Bacteroidota;c__Ignavibacteria;o__Ignavibacteriales;f__Ignavibacteriaceae;g__IGN3;s__	1	68.3138			F_traE;F_traL	Influent	State A	Week 2
BIN0001	5090848	1	k101_534797	4600		d__Bacteria;p__Proteobacteria;c__Gammaproteobacteria;o__Burkholderiales;f__Burkholderiaceae;g__Ottowia;s__	No Cluster Assigned	0.766371				Influent	State A	Week 2
BIN0000	8247334	1	k101_669904	1274		Unclassified	3	1.70806			virb4	Influent	State A	Week 2
BIN0001	5090848	3	k101_225939	1660		d__Bacteria;p__Proteobacteria;c__Gammaproteobacteria;o__Burkholderiales;f__Burkholderiaceae;g__Ottowia;s__	3	6.37104			G_tfc24	Influent	State A	Week 2
BIN0001	5090848	32	k101_437999	4550		d__Bacteria;p__Proteobacteria;c__Gammaproteobacteria;o__Burkholderiales;f__Burkholderiaceae;g__Ottowia;s__	No Cluster Assigned	24.7934			G_tfc24	Influent	State A	Week 2
BIN0000	8247334	1	k101_650204	5649		Unclassified	No Cluster Assigned	0.385214				Influent	State A	Week 2
BIN0005	1800677	1	k101_683109	3322		d__Bacteria;p__Proteobacteria;c__Gammaproteobacteria;o__Competibacterales;f__Competibacteraceae;g__RXIW01;s__RXIW01	23	3.00021				Influent	State A	Week 2
BIN0010	1302268	1	k101_232690	2974		d__Bacteria;p__Proteobacteria;c__Alphaproteobacteria;o__Caulobacterales;f__Caulobacteraceae;g__Phenylobacterium;s__	No Cluster Assigned	4.63389				Influent	State A	Week 2
BIN0001	5090848	2	k101_379482	4249		d__Bacteria;p__Proteobacteria;c__Gammaproteobacteria;o__Burkholderiales;f__Burkholderiaceae;g__Ottowia;s__	No Cluster Assigned	1.65936				Influent	State A	Week 2
BIN0022	838045	1	k101_161208	3300		d__Bacteria;p__Bacteroidota;c__Bacteroidia;o__Chitinophagales;f__Saprospiraceae;g__OLB8;s__	No Cluster Assigned	6.48942				Influent	State A	Week 2
BIN0020	989485	2	k101_563441	3591		d__Bacteria;p__Proteobacteria;c__Gammaproteobacteria;o__Burkholderiales;f__Rhodocyclaceae;g__JAEUNX01;s__JAEUNX01	No Cluster Assigned	10.1017				Influent	State A	Week 2
BIN0010	1302268	1	k101_293673	4296		d__Bacteria;p__Proteobacteria;c__Alphaproteobacteria;o__Caulobacterales;f__Caulobacteraceae;g__Phenylobacterium;s__	No Cluster Assigned	3.20791			MOBQ	Influent	State A	Week 2
BIN0002	1652523	1	k101_635312	7413		d__Bacteria;p__Nitrospirota;c__Nitrospiria;o__Nitrospirales;f__Nitrospiraceae;g__Nitrospira_A;s__Nitrospira_A	No Cluster Assigned	1.46503				Influent	State A	Week 2
BIN0001	5090848	1	k101_232690	2974		d__Bacteria;p__Proteobacteria;c__Gammaproteobacteria;o__Burkholderiales;f__Burkholderiaceae;g__Ottowia;s__	No Cluster Assigned	1.18538				Influent	State A	Week 2
BIN0001	5090848	1	k101_651815	6227		d__Bacteria;p__Proteobacteria;c__Gammaproteobacteria;o__Burkholderiales;f__Burkholderiaceae;g__Ottowia;s__	No Cluster Assigned	0.566132				Influent	State A	Week 2
BIN0001	5090848	1	k101_437999	4550		d__Bacteria;p__Proteobacteria;c__Gammaproteobacteria;o__Burkholderiales;f__Burkholderiaceae;g__Ottowia;s__	No Cluster Assigned	0.774793			G_tfc24	Influent	State A	Week 2
BIN0001	5090848	1	k101_461919	5983		d__Bacteria;p__Proteobacteria;c__Gammaproteobacteria;o__Burkholderiales;f__Burkholderiaceae;g__Ottowia;s__	2	0.589221			G_tfc2	Influent	State A	Week 2
BIN0015	1618740	1	k101_574507	5995		Unclassified	No Cluster Assigned	1.84936				Influent	State A	Week 2
BIN0006	962179	6	k101_305508	4391		d__Bacteria;p__Cyanobacteria;c__Vampirovibrionia;o__Obscuribacterales;f__Obscuribacteraceae;g__Obscuribacter;s__Obscuribacter	No Cluster Assigned	25.487				Influent	State A	Week 2
BIN0009	1310970	1	k101_172283	2516		d__Bacteria;p__Myxococcota;c__Myxococcia;o__Myxococcales;f__Anaeromyxobacteraceae;g__JADKCZ01;s__	No Cluster Assigned	5.44106				Influent	State A	Week 2
BIN0000	8247334	6	k101_318800	6222		Unclassified	35	2.09843				Influent	State A	Week 2
BIN0046	64667	1	k101_301947	2986		Unclassified	No Cluster Assigned	92.9425				Influent	State A	Week 2
BIN0000	8247334	1	k101_437999	4550		Unclassified	No Cluster Assigned	0.478258			G_tfc24	Influent	State A	Week 2
BIN0001	5090848	1	k101_205074	1228		d__Bacteria;p__Proteobacteria;c__Gammaproteobacteria;o__Burkholderiales;f__Burkholderiaceae;g__Ottowia;s__	15	2.87077	MPF_G	mate-pair-formation	G_tfc11;G_tfc12	Influent	State A	Week 2
BIN0000	8247334	1	k101_614948	2683		Unclassified	No Cluster Assigned	0.81106				Influent	State A	Week 2
BIN0000	8247334	1	k101_357670	1674		Unclassified	No Cluster Assigned	1.29992				Influent	State A	Week 2
BIN0005	1800677	1	k101_404607	1209		d__Bacteria;p__Proteobacteria;c__Gammaproteobacteria;o__Competibacterales;f__Competibacteraceae;g__RXIW01;s__RXIW01	36	8.24375			MOBQ	Influent	State A	Week 2
BIN0000	8247334	1	k101_366245	2715		Unclassified	6	0.8015			F_traU;F_traW	Influent	State A	Week 2
BIN0000	8247334	1	k101_399068	1315		Unclassified	No Cluster Assigned	1.65481			F_traE;F_traK	Influent	State A	Week 2
BIN0000	8247334	3	k101_369912	3008		Unclassified	No Cluster Assigned	2.17029				Influent	State A	Week 2
BIN0000	8247334	2	k101_370542	3361		Unclassified	No Cluster Assigned	1.2949				Influent	State A	Week 2
BIN0000	8247334	4	k101_570827	7708		Unclassified	No Cluster Assigned	1.12925				Influent	State A	Week 2
BIN0002	1652523	1	k101_265944	5071		d__Bacteria;p__Nitrospirota;c__Nitrospiria;o__Nitrospirales;f__Nitrospiraceae;g__Nitrospira_A;s__Nitrospira_A	No Cluster Assigned	2.14164				Influent	State A	Week 2
BIN0000	8247334	1	k101_631449	4694		Unclassified	No Cluster Assigned	0.463586			F_traV;F_traB;F_traK	Influent	State A	Week 2
BIN0020	989485	1	k101_244624	4558		d__Bacteria;p__Proteobacteria;c__Gammaproteobacteria;o__Burkholderiales;f__Rhodocyclaceae;g__JAEUNX01;s__JAEUNX01	5	3.97927				Influent	State A	Week 2
BIN0020	989485	1	k101_479020	2844		d__Bacteria;p__Proteobacteria;c__Gammaproteobacteria;o__Burkholderiales;f__Rhodocyclaceae;g__JAEUNX01;s__JAEUNX01	No Cluster Assigned	6.37747				Influent	State A	Week 2
BIN0020	989485	1	k101_530151	2930		d__Bacteria;p__Proteobacteria;c__Gammaproteobacteria;o__Burkholderiales;f__Rhodocyclaceae;g__JAEUNX01;s__JAEUNX01	No Cluster Assigned	6.19028				Influent	State A	Week 2
BIN0019	682623	5	k101_207618	9561		d__Bacteria;p__Bacteroidota;c__Bacteroidia;o__Chitinophagales;f__Chitinophagaceae;g__Niabella;s__	33	13.7491				Influent	State A	Week 2
BIN0003	2781223	1	k101_608311	5694		d__Bacteria;p__Proteobacteria;c__Gammaproteobacteria;o__Burkholderiales;f__Rhodocyclaceae;g__Azospira_A;s__	No Cluster Assigned	1.13327				Influent	State A	Week 2
BIN0001	5090848	1	k101_282043	4804		d__Bacteria;p__Proteobacteria;c__Gammaproteobacteria;o__Burkholderiales;f__Burkholderiaceae;g__Ottowia;s__	No Cluster Assigned	0.733827				Influent	State A	Week 2
BIN0020	989485	1	k101_146406	1079		d__Bacteria;p__Proteobacteria;c__Gammaproteobacteria;o__Burkholderiales;f__Rhodocyclaceae;g__JAEUNX01;s__JAEUNX01	4	16.8096			F_traG	Influent	State A	Week 2
BIN0000	8247334	1	k101_146406	1079		Unclassified	4	2.01675			F_traG	Influent	State A	Week 2
BIN0000	8247334	1	k101_146406	1079		Unclassified	4	2.01675			F_traG	Influent	State A	Week 2
BIN0000	8247334	1	k101_146406	1079		Unclassified	4	2.01675			F_traG	Influent	State A	Week 2
BIN0001	5090848	1	k101_146406	1079		d__Bacteria;p__Proteobacteria;c__Gammaproteobacteria;o__Burkholderiales;f__Burkholderiaceae;g__Ottowia;s__	4	3.2672			F_traG	Influent	State A	Week 2
BIN0001	5090848	1	k101_146406	1079		d__Bacteria;p__Proteobacteria;c__Gammaproteobacteria;o__Burkholderiales;f__Burkholderiaceae;g__Ottowia;s__	4	3.2672			F_traG	Influent	State A	Week 2
BIN0003	2781223	1	k101_146406	1079		d__Bacteria;p__Proteobacteria;c__Gammaproteobacteria;o__Burkholderiales;f__Rhodocyclaceae;g__Azospira_A;s__	4	5.98039			F_traG	Influent	State A	Week 2
BIN0008	1554585	1	k101_146406	1079		d__Bacteria;p__Proteobacteria;c__Gammaproteobacteria;o__Steroidobacterales;f__Steroidobacteraceae;g__RPQJ01;s__	4	10.6992			F_traG	Influent	State A	Week 2
BIN0004	2025525	1	k101_146406	1079		d__Bacteria;p__Proteobacteria;c__Gammaproteobacteria;o__Burkholderiales;f__Rhodocyclaceae;g__Azonexus;s__Azonexus	4	8.2116			F_traG	Influent	State A	Week 2
BIN0004	2025525	1	k101_146406	1079		d__Bacteria;p__Proteobacteria;c__Gammaproteobacteria;o__Burkholderiales;f__Rhodocyclaceae;g__Azonexus;s__Azonexus	4	8.2116			F_traG	Influent	State A	Week 2
BIN0020	989485	1	k101_146406	1079		d__Bacteria;p__Proteobacteria;c__Gammaproteobacteria;o__Burkholderiales;f__Rhodocyclaceae;g__JAEUNX01;s__JAEUNX01	4	16.8096			F_traG	Influent	State A	Week 2
BIN0001	5090848	1	k101_212311	4569		d__Bacteria;p__Proteobacteria;c__Gammaproteobacteria;o__Burkholderiales;f__Burkholderiaceae;g__Ottowia;s__	No Cluster Assigned	0.771571				Influent	State A	Week 2
BIN0003	2781223	1	k101_464445	3731		d__Bacteria;p__Proteobacteria;c__Gammaproteobacteria;o__Burkholderiales;f__Rhodocyclaceae;g__Azospira_A;s__	No Cluster Assigned	1.72952				Influent	State A	Week 2
BIN0008	1554585	1	k101_238580	8378		d__Bacteria;p__Proteobacteria;c__Gammaproteobacteria;o__Steroidobacterales;f__Steroidobacteraceae;g__RPQJ01;s__	No Cluster Assigned	1.37795				Influent	State A	Week 2
BIN0000	8247334	1	k101_381635	10443		Unclassified	No Cluster Assigned	0.208376				Influent	State A	Week 2
BIN0002	1652523	1	k101_561263	5606		d__Bacteria;p__Nitrospirota;c__Nitrospiria;o__Nitrospirales;f__Nitrospiraceae;g__Nitrospira_A;s__Nitrospira_A	No Cluster Assigned	1.93725			F_traG;F_traH;F_traF;F_traU;F_traW	Influent	State A	Week 2
BIN0003	2781223	1	k101_323405	7611		d__Bacteria;p__Proteobacteria;c__Gammaproteobacteria;o__Burkholderiales;f__Rhodocyclaceae;g__Azospira_A;s__	5	0.847831				Influent	State A	Week 2
BIN0003	2781223	2	k101_220365	1507		d__Bacteria;p__Proteobacteria;c__Gammaproteobacteria;o__Burkholderiales;f__Rhodocyclaceae;g__Azospira_A;s__	4	8.56383			F_traF	Influent	State A	Week 2
BIN0013	721205	1	k101_540673	1284		d__Bacteria;p__Proteobacteria;c__Alphaproteobacteria;o__Sphingomonadales;f__Sphingomonadaceae;g__Novosphingobium;s__	17	19.3804			MOBQ	Influent	State A	Week 2
BIN0000	8247334	1	k101_147834	8082		Unclassified	No Cluster Assigned	0.269249	MOBF	relaxase		Influent	State A	Week 2
BIN0017	5111489	1	k101_147834	8082		d__Bacteria;p__Bacteroidota;c__Bacteroidia;o__AKYH767-A;f__OLB10;g__OLB10;s__OLB10	No Cluster Assigned	0.434431	MOBF	relaxase		Influent	State A	Week 2
BIN0000	8247334	1	k101_147834	8082		Unclassified	No Cluster Assigned	0.269249	MOBF	relaxase		Influent	State A	Week 2
BIN0001	5090848	1	k101_147834	8082		d__Bacteria;p__Proteobacteria;c__Gammaproteobacteria;o__Burkholderiales;f__Burkholderiaceae;g__Ottowia;s__	No Cluster Assigned	0.436192	MOBF	relaxase		Influent	State A	Week 2
BIN0000	8247334	1	k101_147834	8082		Unclassified	No Cluster Assigned	0.269249	MOBF	relaxase		Influent	State A	Week 2
BIN0020	989485	3	k101_147834	8082		d__Bacteria;p__Proteobacteria;c__Gammaproteobacteria;o__Burkholderiales;f__Rhodocyclaceae;g__JAEUNX01;s__JAEUNX01	No Cluster Assigned	6.73256	MOBF	relaxase		Influent	State A	Week 2
BIN0000	8247334	1	k101_147834	8082		Unclassified	No Cluster Assigned	0.269249	MOBF	relaxase		Influent	State A	Week 2
BIN0000	8247334	1	k101_147834	8082		Unclassified	No Cluster Assigned	0.269249	MOBF	relaxase		Influent	State A	Week 2
BIN0011	1809758	1	k101_147834	8082		d__Bacteria;p__Myxococcota;c__Polyangia;o__Palsa-1104;f__JAEUJZ01;g__JAGNNG01;s__	No Cluster Assigned	1.22701	MOBF	relaxase		Influent	State A	Week 2
BIN0000	8247334	14	k101_147834	8082		Unclassified	No Cluster Assigned	3.76949	MOBF	relaxase		Influent	State A	Week 2
BIN0000	8247334	1	k101_147834	8082		Unclassified	No Cluster Assigned	0.269249	MOBF	relaxase		Influent	State A	Week 2
BIN0003	2781223	1	k101_284055	3553		d__Bacteria;p__Proteobacteria;c__Gammaproteobacteria;o__Burkholderiales;f__Rhodocyclaceae;g__Azospira_A;s__	No Cluster Assigned	1.81617				Influent	State A	Week 2
BIN0001	5090848	1	k101_582199	1129		d__Bacteria;p__Proteobacteria;c__Gammaproteobacteria;o__Burkholderiales;f__Burkholderiaceae;g__Ottowia;s__	14	3.1225			G_tfc7	Influent	State A	Week 2
BIN0000	8247334	1	k101_148301	1032		Unclassified	No Cluster Assigned	2.1086			MOBH	Influent	State A	Week 2
BIN0032	209907	1	k101_148301	1032		d__Bacteria;p__Proteobacteria;c__Gammaproteobacteria;o__Burkholderiales;f__Thiobacillaceae;g__Thiobacillus;s__	No Cluster Assigned	82.8477			MOBH	Influent	State A	Week 2
BIN0000	8247334	1	k101_148301	1032		Unclassified	No Cluster Assigned	2.1086			MOBH	Influent	State A	Week 2
BIN0020	989485	1	k101_148301	1032		d__Bacteria;p__Proteobacteria;c__Gammaproteobacteria;o__Burkholderiales;f__Rhodocyclaceae;g__JAEUNX01;s__JAEUNX01	No Cluster Assigned	17.5751			MOBH	Influent	State A	Week 2
BIN0008	1554585	1	k101_148301	1032		d__Bacteria;p__Proteobacteria;c__Gammaproteobacteria;o__Steroidobacterales;f__Steroidobacteraceae;g__RPQJ01;s__	No Cluster Assigned	11.1865			MOBH	Influent	State A	Week 2
BIN0001	5090848	1	k101_148301	1032		d__Bacteria;p__Proteobacteria;c__Gammaproteobacteria;o__Burkholderiales;f__Burkholderiaceae;g__Ottowia;s__	No Cluster Assigned	3.41599			MOBH	Influent	State A	Week 2
BIN0000	8247334	1	k101_378631	5553		Unclassified	No Cluster Assigned	0.391873				Influent	State A	Week 2
BIN0004	2025525	1	k101_388639	1077		d__Bacteria;p__Proteobacteria;c__Gammaproteobacteria;o__Burkholderiales;f__Rhodocyclaceae;g__Azonexus;s__Azonexus	3	8.22685			virb4	Influent	State A	Week 2
BIN0013	721205	1	k101_152841	4275		d__Bacteria;p__Proteobacteria;c__Alphaproteobacteria;o__Sphingomonadales;f__Sphingomonadaceae;g__Novosphingobium;s__	17	5.82093				Influent	State A	Week 2
BIN0000	8247334	1	k101_650204	5649		Unclassified	No Cluster Assigned	0.385214				Influent	State A	Week 2
BIN0005	1800677	13	k101_381635	10443		d__Bacteria;p__Proteobacteria;c__Gammaproteobacteria;o__Competibacterales;f__Competibacteraceae;g__RXIW01;s__RXIW01	No Cluster Assigned	12.4071				Influent	State A	Week 2
BIN0002	1652523	1	k101_165614	1207		d__Bacteria;p__Nitrospirota;c__Nitrospiria;o__Nitrospirales;f__Nitrospiraceae;g__Nitrospira_A;s__Nitrospira_A	No Cluster Assigned	8.99771			virb4	Influent	State A	Week 2
BIN0001	5090848	1	k101_534797	4600		d__Bacteria;p__Proteobacteria;c__Gammaproteobacteria;o__Burkholderiales;f__Burkholderiaceae;g__Ottowia;s__	No Cluster Assigned	0.766371				Influent	State A	Week 2
BIN0006	962179	1	k101_198546	4469		d__Bacteria;p__Cyanobacteria;c__Vampirovibrionia;o__Obscuribacterales;f__Obscuribacteraceae;g__Obscuribacter;s__Obscuribacter	No Cluster Assigned	4.1737				Influent	State A	Week 2
BIN0005	1800677	1	k101_150021	2473		d__Bacteria;p__Proteobacteria;c__Gammaproteobacteria;o__Competibacterales;f__Competibacteraceae;g__RXIW01;s__RXIW01	9	4.0302				Influent	State A	Week 2
BIN0005	1800677	1	k101_150021	2473		d__Bacteria;p__Proteobacteria;c__Gammaproteobacteria;o__Competibacterales;f__Competibacteraceae;g__RXIW01;s__RXIW01	9	4.0302				Influent	State A	Week 2
BIN0005	1800677	1	k101_150021	2473		d__Bacteria;p__Proteobacteria;c__Gammaproteobacteria;o__Competibacterales;f__Competibacteraceae;g__RXIW01;s__RXIW01	9	4.0302				Influent	State A	Week 2
BIN0005	1800677	1	k101_150021	2473		d__Bacteria;p__Proteobacteria;c__Gammaproteobacteria;o__Competibacterales;f__Competibacteraceae;g__RXIW01;s__RXIW01	9	4.0302				Influent	State A	Week 2
BIN0005	1800677	11	k101_636658	2656		d__Bacteria;p__Proteobacteria;c__Gammaproteobacteria;o__Competibacterales;f__Competibacteraceae;g__RXIW01;s__RXIW01	No Cluster Assigned	41.2777				Influent	State A	Week 2
BIN0000	8247334	1	k101_506407	1464		Unclassified	24	1.48639			virb4	Influent	State A	Week 2
BIN0001	5090848	1	k101_224020	1231		d__Bacteria;p__Proteobacteria;c__Gammaproteobacteria;o__Burkholderiales;f__Burkholderiaceae;g__Ottowia;s__	6	2.86377			F_traU;F_traW	Influent	State A	Week 2
BIN0001	5090848	1	k101_651815	6227		d__Bacteria;p__Proteobacteria;c__Gammaproteobacteria;o__Burkholderiales;f__Burkholderiaceae;g__Ottowia;s__	No Cluster Assigned	0.566132				Influent	State A	Week 2
BIN0005	1800677	1	k101_401518	8928		d__Bacteria;p__Proteobacteria;c__Gammaproteobacteria;o__Competibacterales;f__Competibacteraceae;g__RXIW01;s__RXIW01	No Cluster Assigned	1.11634				Influent	State A	Week 2
BIN0000	8247334	2	k101_274879	3131		Unclassified	No Cluster Assigned	1.39002				Influent	State A	Week 2
BIN0000	8247334	6	k101_599240	1393		Unclassified	No Cluster Assigned	9.37289				Influent	State A	Week 2
BIN0011	1809758	1	k101_424333	8763		d__Bacteria;p__Myxococcota;c__Polyangia;o__Palsa-1104;f__JAEUJZ01;g__JAGNNG01;s__	No Cluster Assigned	1.13165				Influent	State A	Week 2
BIN0011	1809758	1	k101_593016	3761		d__Bacteria;p__Myxococcota;c__Polyangia;o__Palsa-1104;f__JAEUJZ01;g__JAGNNG01;s__	No Cluster Assigned	2.63671				Influent	State A	Week 2
BIN0003	2781223	1	k101_284055	3553		d__Bacteria;p__Proteobacteria;c__Gammaproteobacteria;o__Burkholderiales;f__Rhodocyclaceae;g__Azospira_A;s__	No Cluster Assigned	1.81617				Influent	State A	Week 2
BIN0003	2781223	1	k101_284055	3553		d__Bacteria;p__Proteobacteria;c__Gammaproteobacteria;o__Burkholderiales;f__Rhodocyclaceae;g__Azospira_A;s__	No Cluster Assigned	1.81617				Influent	State A	Week 2
BIN0000	8247334	1	k101_682480	1045		Unclassified	No Cluster Assigned	2.08237				Influent	State A	Week 2
BIN0002	1652523	1	k101_492285	1603		d__Bacteria;p__Nitrospirota;c__Nitrospiria;o__Nitrospirales;f__Nitrospiraceae;g__Nitrospira_A;s__Nitrospira_A	21	6.77495			F_traE	Influent	State A	Week 2
BIN0000	8247334	1	k101_328733	3807		Unclassified	No Cluster Assigned	0.571598				Influent	State A	Week 2
BIN0000	8247334	1	k101_545590	3066		Unclassified	No Cluster Assigned	0.709743				Influent	State A	Week 2
BIN0000	8247334	1	k101_265524	3102		Unclassified	34	0.701506				Influent	State A	Week 2
BIN0020	989485	1	k101_220365	1507		d__Bacteria;p__Proteobacteria;c__Gammaproteobacteria;o__Burkholderiales;f__Rhodocyclaceae;g__JAEUNX01;s__JAEUNX01	4	12.0355			F_traF	Influent	State A	Week 2
BIN0020	989485	1	k101_505423	9852		d__Bacteria;p__Proteobacteria;c__Gammaproteobacteria;o__Burkholderiales;f__Rhodocyclaceae;g__JAEUNX01;s__JAEUNX01	13	1.841				Influent	State A	Week 2
BIN0021	611523	1	k101_651815	6227		d__Bacteria;p__Bacteroidota;c__Bacteroidia;o__Chitinophagales;f__Saprospiraceae;g__JAEUUM01;s__	No Cluster Assigned	4.71298				Influent	State A	Week 2
BIN0003	2781223	1	k101_397223	3039		d__Bacteria;p__Proteobacteria;c__Gammaproteobacteria;o__Burkholderiales;f__Rhodocyclaceae;g__Azospira_A;s__	No Cluster Assigned	2.12334				Influent	State A	Week 2
BIN0000	8247334	1	k101_563874	15063		Unclassified	No Cluster Assigned	0.144465				Influent	State A	Week 2
BIN0000	8247334	1	k101_388458	4059		Unclassified	No Cluster Assigned	0.536111				Influent	State A	Week 2
BIN0000	8247334	1	k101_259905	5199		Unclassified	12	0.418556			t4cp1	Influent	State A	Week 2
BIN0002	1652523	1	k101_265944	5071		d__Bacteria;p__Nitrospirota;c__Nitrospiria;o__Nitrospirales;f__Nitrospiraceae;g__Nitrospira_A;s__Nitrospira_A	No Cluster Assigned	2.14164				Influent	State A	Week 2
BIN0000	8247334	1	k101_211788	15173		Unclassified	No Cluster Assigned	0.143417			virb4;F_traW;F_traU;G_tfc7;F_traF;F_traH;F_traG	Influent	State A	Week 2
BIN0000	8247334	1	k101_232690	2974		Unclassified	No Cluster Assigned	0.731699				Influent	State A	Week 2
BIN0000	8247334	1	k101_255336	4466		Unclassified	No Cluster Assigned	0.487253				Influent	State A	Week 2
BIN0000	8247334	1	k101_293097	8476		Unclassified	No Cluster Assigned	0.256733				Influent	State A	Week 2
BIN0000	8247334	10	k101_301947	2986		Unclassified	No Cluster Assigned	7.28758				Influent	State A	Week 2
BIN0000	8247334	1	k101_328733	3807		Unclassified	No Cluster Assigned	0.571598				Influent	State A	Week 2
BIN0000	8247334	1	k101_332052	2740		Unclassified	26	0.794187				Influent	State A	Week 2
BIN0000	8247334	1	k101_369912	3008		Unclassified	No Cluster Assigned	0.723428				Influent	State A	Week 2
BIN0000	8247334	1	k101_388639	1077		Unclassified	3	2.02049			virb4	Influent	State A	Week 2
BIN0000	8247334	1	k101_399068	1315		Unclassified	No Cluster Assigned	1.65481			F_traE;F_traK	Influent	State A	Week 2
BIN0000	8247334	1	k101_401518	8928		Unclassified	No Cluster Assigned	0.243736				Influent	State A	Week 2
BIN0000	8247334	1	k101_505423	9852		Unclassified	13	0.220876				Influent	State A	Week 2
BIN0000	8247334	1	k101_513043	3762		Unclassified	No Cluster Assigned	0.578435				Influent	State A	Week 2
BIN0000	8247334	1	k101_534858	3245		Unclassified	No Cluster Assigned	0.670593			T_virB6;T_virB9	Influent	State A	Week 2
BIN0000	8247334	1	k101_563441	3591		Unclassified	No Cluster Assigned	0.60598				Influent	State A	Week 2
BIN0000	8247334	1	k101_563874	15063		Unclassified	No Cluster Assigned	0.144465				Influent	State A	Week 2
BIN0000	8247334	1	k101_618300	1586		Unclassified	No Cluster Assigned	1.37205			MOBQ	Influent	State A	Week 2
BIN0000	8247334	1	k101_688355	2677		Unclassified	No Cluster Assigned	0.812877				Influent	State A	Week 2
BIN0036	43297	3	k101_449223	5605		Unclassified	No Cluster Assigned	221.858				Influent	State A	Week 2
BIN0004	2025525	1	k101_461919	5983		d__Bacteria;p__Proteobacteria;c__Gammaproteobacteria;o__Burkholderiales;f__Rhodocyclaceae;g__Azonexus;s__Azonexus	2	1.48092			G_tfc2	Influent	State A	Week 2
BIN0000	8247334	1	k101_389757	3716		Unclassified	3	0.585595			G_tfc22;G_tfc18;G_tfc19	Influent	State A	Week 2
BIN0000	8247334	1	k101_595104	4583		Unclassified	11	0.474814			F_traG	Influent	State A	Week 2
BIN0005	1800677	1	k101_175391	11893		d__Bacteria;p__Proteobacteria;c__Gammaproteobacteria;o__Competibacterales;f__Competibacteraceae;g__RXIW01;s__RXIW01	No Cluster Assigned	0.83803				Influent	State A	Week 2
BIN0005	1800677	1	k101_308838	12019		d__Bacteria;p__Proteobacteria;c__Gammaproteobacteria;o__Competibacterales;f__Competibacteraceae;g__RXIW01;s__RXIW01	No Cluster Assigned	0.829245				Influent	State A	Week 2
BIN0003	2781223	1	k101_304530	3311		d__Bacteria;p__Proteobacteria;c__Gammaproteobacteria;o__Burkholderiales;f__Rhodocyclaceae;g__Azospira_A;s__	No Cluster Assigned	1.94891				Influent	State A	Week 2
BIN0004	2025525	1	k101_301947	2986		d__Bacteria;p__Proteobacteria;c__Gammaproteobacteria;o__Burkholderiales;f__Rhodocyclaceae;g__Azonexus;s__Azonexus	No Cluster Assigned	2.96729				Influent	State A	Week 2
BIN0008	1554585	1	k101_152841	4275		d__Bacteria;p__Proteobacteria;c__Gammaproteobacteria;o__Steroidobacterales;f__Steroidobacteraceae;g__RPQJ01;s__	17	2.70045				Influent	State A	Week 2
BIN0000	8247334	1	k101_152841	4275		Unclassified	17	0.509023				Influent	State A	Week 2
BIN0001	5090848	1	k101_152841	4275		d__Bacteria;p__Proteobacteria;c__Gammaproteobacteria;o__Burkholderiales;f__Burkholderiaceae;g__Ottowia;s__	17	0.824633				Influent	State A	Week 2
BIN0000	8247334	1	k101_601404	1295		Unclassified	1	1.68037			F_traB	Influent	State A	Week 2
BIN0001	5090848	1	k101_608018	4364		d__Bacteria;p__Proteobacteria;c__Gammaproteobacteria;o__Burkholderiales;f__Burkholderiaceae;g__Ottowia;s__	No Cluster Assigned	0.807815				Influent	State A	Week 2
BIN0000	8247334	1	k101_363175	4945		Unclassified	No Cluster Assigned	0.440055			virb4	Influent	State A	Week 2
BIN0015	1618740	1	k101_635312	7413		Unclassified	No Cluster Assigned	1.4956				Influent	State A	Week 2
BIN0006	962179	2	k101_478325	7461		d__Bacteria;p__Cyanobacteria;c__Vampirovibrionia;o__Obscuribacterales;f__Obscuribacteraceae;g__Obscuribacter;s__Obscuribacter	No Cluster Assigned	4.99993				Influent	State A	Week 2
BIN0003	2781223	1	k101_284055	3553		d__Bacteria;p__Proteobacteria;c__Gammaproteobacteria;o__Burkholderiales;f__Rhodocyclaceae;g__Azospira_A;s__	No Cluster Assigned	1.81617				Influent	State A	Week 2
BIN0000	8247334	1	k101_381635	10443		Unclassified	No Cluster Assigned	0.208376				Influent	State A	Week 2
BIN0000	8247334	1	k101_388065	3858		Unclassified	No Cluster Assigned	0.564042				Influent	State A	Week 2
BIN0004	2025525	1	k101_369155	1308		d__Bacteria;p__Proteobacteria;c__Gammaproteobacteria;o__Burkholderiales;f__Rhodocyclaceae;g__Azonexus;s__Azonexus	15	6.77394	MPF_G	mate-pair-formation	G_tfc12;G_tfc13	Influent	State A	Week 2
BIN0011	1809758	20	k101_400903	2879		d__Bacteria;p__Myxococcota;c__Polyangia;o__Palsa-1104;f__JAEUJZ01;g__JAGNNG01;s__	No Cluster Assigned	68.8898				Influent	State A	Week 2
BIN0000	8247334	1	k101_455762	7025		Unclassified	18	0.309761				Influent	State A	Week 2
BIN0000	8247334	1	k101_663494	2645		Unclassified	No Cluster Assigned	0.822712				Influent	State A	Week 2
BIN0003	2781223	1	k101_301947	2986		d__Bacteria;p__Proteobacteria;c__Gammaproteobacteria;o__Burkholderiales;f__Rhodocyclaceae;g__Azospira_A;s__	No Cluster Assigned	2.16103				Influent	State A	Week 2
BIN0000	8247334	1	k101_389757	3716		Unclassified	3	0.585595			G_tfc22;G_tfc18;G_tfc19	Influent	State A	Week 2
BIN0001	5090848	1	k101_614320	1695		d__Bacteria;p__Proteobacteria;c__Gammaproteobacteria;o__Burkholderiales;f__Burkholderiaceae;g__Ottowia;s__	5	2.07983				Influent	State A	Week 2
BIN0000	8247334	1	k101_599240	1393		Unclassified	No Cluster Assigned	1.56215				Influent	State A	Week 2
BIN0015	1618740	1	k101_163102	8204		Unclassified	No Cluster Assigned	1.3514				Influent	State A	Week 2
BIN0011	1809758	2	k101_163102	8204		d__Bacteria;p__Myxococcota;c__Polyangia;o__Palsa-1104;f__JAEUJZ01;g__JAGNNG01;s__	No Cluster Assigned	2.41752				Influent	State A	Week 2
BIN0008	1554585	1	k101_608018	4364		d__Bacteria;p__Proteobacteria;c__Gammaproteobacteria;o__Steroidobacterales;f__Steroidobacteraceae;g__RPQJ01;s__	No Cluster Assigned	2.64538				Influent	State A	Week 2
BIN0000	8247334	1	k101_328733	3807		Unclassified	No Cluster Assigned	0.571598				Influent	State A	Week 2
BIN0008	1554585	1	k101_671037	2369		d__Bacteria;p__Proteobacteria;c__Gammaproteobacteria;o__Steroidobacterales;f__Steroidobacteraceae;g__RPQJ01;s__	No Cluster Assigned	4.87312			F_traV	Influent	State A	Week 2
BIN0013	721205	1	k101_337723	2910		d__Bacteria;p__Proteobacteria;c__Alphaproteobacteria;o__Sphingomonadales;f__Sphingomonadaceae;g__Novosphingobium;s__	7	8.55136			T_virB3;T_virB2;T_virB11	Influent	State A	Week 2
BIN0020	989485	1	k101_156231	5678		d__Bacteria;p__Proteobacteria;c__Gammaproteobacteria;o__Burkholderiales;f__Rhodocyclaceae;g__JAEUNX01;s__JAEUNX01	No Cluster Assigned	3.19435				Influent	State A	Week 2
BIN0020	989485	1	k101_156231	5678		d__Bacteria;p__Proteobacteria;c__Gammaproteobacteria;o__Burkholderiales;f__Rhodocyclaceae;g__JAEUNX01;s__JAEUNX01	No Cluster Assigned	3.19435				Influent	State A	Week 2
BIN0022	838045	1	k101_156231	5678		d__Bacteria;p__Bacteroidota;c__Bacteroidia;o__Chitinophagales;f__Saprospiraceae;g__OLB8;s__	No Cluster Assigned	3.77159				Influent	State A	Week 2
BIN0020	989485	1	k101_156231	5678		d__Bacteria;p__Proteobacteria;c__Gammaproteobacteria;o__Burkholderiales;f__Rhodocyclaceae;g__JAEUNX01;s__JAEUNX01	No Cluster Assigned	3.19435				Influent	State A	Week 2
BIN0017	5111489	1	k101_156231	5678		d__Bacteria;p__Bacteroidota;c__Bacteroidia;o__AKYH767-A;f__OLB10;g__OLB10;s__OLB10	No Cluster Assigned	0.618364				Influent	State A	Week 2
BIN0020	989485	21	k101_156231	5678		d__Bacteria;p__Proteobacteria;c__Gammaproteobacteria;o__Burkholderiales;f__Rhodocyclaceae;g__JAEUNX01;s__JAEUNX01	No Cluster Assigned	67.0813				Influent	State A	Week 2
BIN0020	989485	9	k101_156231	5678		d__Bacteria;p__Proteobacteria;c__Gammaproteobacteria;o__Burkholderiales;f__Rhodocyclaceae;g__JAEUNX01;s__JAEUNX01	No Cluster Assigned	28.7491				Influent	State A	Week 2
BIN0000	8247334	1	k101_156231	5678		Unclassified	No Cluster Assigned	0.383246				Influent	State A	Week 2
BIN0017	5111489	1	k101_156231	5678		d__Bacteria;p__Bacteroidota;c__Bacteroidia;o__AKYH767-A;f__OLB10;g__OLB10;s__OLB10	No Cluster Assigned	0.618364				Influent	State A	Week 2
BIN0020	989485	1	k101_156231	5678		d__Bacteria;p__Proteobacteria;c__Gammaproteobacteria;o__Burkholderiales;f__Rhodocyclaceae;g__JAEUNX01;s__JAEUNX01	No Cluster Assigned	3.19435				Influent	State A	Week 2
BIN0044	230514	3	k101_156231	5678		Unclassified	No Cluster Assigned	41.1354				Influent	State A	Week 2
BIN0020	989485	2	k101_156231	5678		d__Bacteria;p__Proteobacteria;c__Gammaproteobacteria;o__Burkholderiales;f__Rhodocyclaceae;g__JAEUNX01;s__JAEUNX01	No Cluster Assigned	6.3887				Influent	State A	Week 2
BIN0020	989485	2	k101_156231	5678		d__Bacteria;p__Proteobacteria;c__Gammaproteobacteria;o__Burkholderiales;f__Rhodocyclaceae;g__JAEUNX01;s__JAEUNX01	No Cluster Assigned	6.3887				Influent	State A	Week 2
BIN0003	2781223	7	k101_302535	5590		d__Bacteria;p__Proteobacteria;c__Gammaproteobacteria;o__Burkholderiales;f__Rhodocyclaceae;g__Azospira_A;s__	No Cluster Assigned	8.08048				Influent	State A	Week 2
BIN0006	962179	2	k101_373911	1108		d__Bacteria;p__Cyanobacteria;c__Vampirovibrionia;o__Obscuribacterales;f__Obscuribacteraceae;g__Obscuribacter;s__Obscuribacter	10	33.6683				Influent	State A	Week 2
BIN0001	5090848	1	k101_191946	4817		d__Bacteria;p__Proteobacteria;c__Gammaproteobacteria;o__Burkholderiales;f__Burkholderiaceae;g__Ottowia;s__	No Cluster Assigned	0.731847				Influent	State A	Week 2
BIN0000	8247334	1	k101_461919	5983		Unclassified	2	0.363709			G_tfc2	Influent	State A	Week 2
BIN0033	99686	1	k101_530879	2885		Unclassified	No Cluster Assigned	62.4032				Influent	State A	Week 2
BIN0004	2025525	13	k101_496728	6531		d__Bacteria;p__Proteobacteria;c__Gammaproteobacteria;o__Burkholderiales;f__Rhodocyclaceae;g__Azonexus;s__Azonexus	No Cluster Assigned	17.6365				Influent	State A	Week 2
BIN0001	5090848	2	k101_200914	3078		d__Bacteria;p__Proteobacteria;c__Gammaproteobacteria;o__Burkholderiales;f__Burkholderiaceae;g__Ottowia;s__	No Cluster Assigned	2.29065				Influent	State A	Week 2
BIN0001	5090848	1	k101_282812	6075		d__Bacteria;p__Proteobacteria;c__Gammaproteobacteria;o__Burkholderiales;f__Burkholderiaceae;g__Ottowia;s__	No Cluster Assigned	0.580297				Influent	State A	Week 2
BIN0001	5090848	1	k101_363051	4082		d__Bacteria;p__Proteobacteria;c__Gammaproteobacteria;o__Burkholderiales;f__Burkholderiaceae;g__Ottowia;s__	2	0.863622	MPF_G	mate-pair-formation	G_tfc5;T_virB1;G_tfc3;G_tfc2	Influent	State A	Week 2
BIN0001	5090848	1	k101_363051	4082		d__Bacteria;p__Proteobacteria;c__Gammaproteobacteria;o__Burkholderiales;f__Burkholderiaceae;g__Ottowia;s__	2	0.863622	MPF_G	mate-pair-formation	G_tfc5;T_virB1;G_tfc3;G_tfc2	Influent	State A	Week 2
BIN0003	2781223	1	k101_550697	1566		d__Bacteria;p__Proteobacteria;c__Gammaproteobacteria;o__Burkholderiales;f__Rhodocyclaceae;g__Azospira_A;s__	16	4.12059				Influent	State A	Week 2
BIN0000	8247334	1	k101_464445	3731		Unclassified	No Cluster Assigned	0.583241				Influent	State A	Week 2
BIN0013	721205	1	k101_479020	2844		d__Bacteria;p__Proteobacteria;c__Alphaproteobacteria;o__Sphingomonadales;f__Sphingomonadaceae;g__Novosphingobium;s__	No Cluster Assigned	8.74981				Influent	State A	Week 2
BIN0001	5090848	1	k101_389757	3716		d__Bacteria;p__Proteobacteria;c__Gammaproteobacteria;o__Burkholderiales;f__Burkholderiaceae;g__Ottowia;s__	3	0.948683			G_tfc22;G_tfc18;G_tfc19	Influent	State A	Week 2
BIN0001	5090848	1	k101_234696	3251		d__Bacteria;p__Proteobacteria;c__Gammaproteobacteria;o__Burkholderiales;f__Burkholderiaceae;g__Ottowia;s__	No Cluster Assigned	1.08438				Influent	State A	Week 2
BIN0001	5090848	1	k101_256377	1107		d__Bacteria;p__Proteobacteria;c__Gammaproteobacteria;o__Burkholderiales;f__Burkholderiaceae;g__Ottowia;s__	30	3.18456			G_tfc7	Influent	State A	Week 2
BIN0001	5090848	1	k101_369155	1308		d__Bacteria;p__Proteobacteria;c__Gammaproteobacteria;o__Burkholderiales;f__Burkholderiaceae;g__Ottowia;s__	15	2.69519	MPF_G	mate-pair-formation	G_tfc12;G_tfc13	Influent	State A	Week 2
BIN0001	5090848	1	k101_663340	2926		d__Bacteria;p__Proteobacteria;c__Gammaproteobacteria;o__Burkholderiales;f__Burkholderiaceae;g__Ottowia;s__	No Cluster Assigned	1.20482				Influent	State A	Week 2
BIN0001	5090848	1	k101_301947	2986		d__Bacteria;p__Proteobacteria;c__Gammaproteobacteria;o__Burkholderiales;f__Burkholderiaceae;g__Ottowia;s__	No Cluster Assigned	1.18061				Influent	State A	Week 2
BIN0000	8247334	1	k101_667761	3709		Unclassified	13	0.586701				Influent	State A	Week 2
BIN0000	8247334	1	k101_158567	3662		Unclassified	No Cluster Assigned	0.594231				Influent	State A	Week 2
BIN0003	2781223	6	k101_158567	3662		d__Bacteria;p__Proteobacteria;c__Gammaproteobacteria;o__Burkholderiales;f__Rhodocyclaceae;g__Azospira_A;s__	No Cluster Assigned	10.5727				Influent	State A	Week 2
BIN0000	8247334	6	k101_158567	3662		Unclassified	No Cluster Assigned	3.56538				Influent	State A	Week 2
BIN0011	1809758	1	k101_158567	3662		d__Bacteria;p__Myxococcota;c__Polyangia;o__Palsa-1104;f__JAEUJZ01;g__JAGNNG01;s__	No Cluster Assigned	2.708				Influent	State A	Week 2
BIN0000	8247334	1	k101_158567	3662		Unclassified	No Cluster Assigned	0.594231				Influent	State A	Week 2
BIN0013	721205	1	k101_158567	3662		d__Bacteria;p__Proteobacteria;c__Alphaproteobacteria;o__Sphingomonadales;f__Sphingomonadaceae;g__Novosphingobium;s__	No Cluster Assigned	6.79532				Influent	State A	Week 2
BIN0000	8247334	3	k101_158567	3662		Unclassified	No Cluster Assigned	1.78269				Influent	State A	Week 2
BIN0004	2025525	2	k101_158567	3662		d__Bacteria;p__Proteobacteria;c__Gammaproteobacteria;o__Burkholderiales;f__Rhodocyclaceae;g__Azonexus;s__Azonexus	No Cluster Assigned	4.83906				Influent	State A	Week 2
BIN0001	5090848	1	k101_158567	3662		d__Bacteria;p__Proteobacteria;c__Gammaproteobacteria;o__Burkholderiales;f__Burkholderiaceae;g__Ottowia;s__	No Cluster Assigned	0.962672				Influent	State A	Week 2
BIN0004	2025525	1	k101_158567	3662		d__Bacteria;p__Proteobacteria;c__Gammaproteobacteria;o__Burkholderiales;f__Rhodocyclaceae;g__Azonexus;s__Azonexus	No Cluster Assigned	2.41953				Influent	State A	Week 2
BIN0000	8247334	1	k101_158567	3662		Unclassified	No Cluster Assigned	0.594231				Influent	State A	Week 2
BIN0001	5090848	4	k101_158567	3662		d__Bacteria;p__Proteobacteria;c__Gammaproteobacteria;o__Burkholderiales;f__Burkholderiaceae;g__Ottowia;s__	No Cluster Assigned	3.85069				Influent	State A	Week 2
BIN0010	1302268	1	k101_158567	3662		d__Bacteria;p__Proteobacteria;c__Alphaproteobacteria;o__Caulobacterales;f__Caulobacteraceae;g__Phenylobacterium;s__	No Cluster Assigned	3.7633				Influent	State A	Week 2
BIN0000	8247334	1	k101_158567	3662		Unclassified	No Cluster Assigned	0.594231				Influent	State A	Week 2
BIN0004	2025525	1	k101_158567	3662		d__Bacteria;p__Proteobacteria;c__Gammaproteobacteria;o__Burkholderiales;f__Rhodocyclaceae;g__Azonexus;s__Azonexus	No Cluster Assigned	2.41953				Influent	State A	Week 2
BIN0000	8247334	1	k101_158567	3662		Unclassified	No Cluster Assigned	0.594231				Influent	State A	Week 2
BIN0000	8247334	1	k101_158567	3662		Unclassified	No Cluster Assigned	0.594231				Influent	State A	Week 2
BIN0000	8247334	4	k101_158567	3662		Unclassified	No Cluster Assigned	2.37692				Influent	State A	Week 2
BIN0000	8247334	1	k101_158567	3662		Unclassified	No Cluster Assigned	0.594231				Influent	State A	Week 2
BIN0000	8247334	18	k101_158567	3662		Unclassified	No Cluster Assigned	10.6962				Influent	State A	Week 2
BIN0000	8247334	21	k101_158567	3662		Unclassified	No Cluster Assigned	12.4788				Influent	State A	Week 2
BIN0000	8247334	15	k101_158567	3662		Unclassified	No Cluster Assigned	8.91346				Influent	State A	Week 2
BIN0000	8247334	1	k101_158567	3662		Unclassified	No Cluster Assigned	0.594231				Influent	State A	Week 2
BIN0001	5090848	1	k101_158567	3662		d__Bacteria;p__Proteobacteria;c__Gammaproteobacteria;o__Burkholderiales;f__Burkholderiaceae;g__Ottowia;s__	No Cluster Assigned	0.962672				Influent	State A	Week 2
BIN0000	8247334	1	k101_211788	15173		Unclassified	No Cluster Assigned	0.143417			virb4;F_traW;F_traU;G_tfc7;F_traF;F_traH;F_traG	Influent	State A	Week 2
BIN0000	8247334	1	k101_599240	1393		Unclassified	No Cluster Assigned	1.56215				Influent	State A	Week 2
BIN0001	5090848	1	k101_323405	7611		d__Bacteria;p__Proteobacteria;c__Gammaproteobacteria;o__Burkholderiales;f__Burkholderiaceae;g__Ottowia;s__	5	0.463186				Influent	State A	Week 2
BIN0001	5090848	1	k101_448586	2626		d__Bacteria;p__Proteobacteria;c__Gammaproteobacteria;o__Burkholderiales;f__Burkholderiaceae;g__Ottowia;s__	No Cluster Assigned	1.34246				Influent	State A	Week 2
BIN0043	136671	1	k101_363175	4945		d__Bacteria;p__Patescibacteria;c__Paceibacteria;o__UBA9983_A;f__UBA9973;g__;s__	No Cluster Assigned	26.5549			virb4	Influent	State A	Week 2
BIN0003	2781223	1	k101_577958	3586		d__Bacteria;p__Proteobacteria;c__Gammaproteobacteria;o__Burkholderiales;f__Rhodocyclaceae;g__Azospira_A;s__	No Cluster Assigned	1.79945				Influent	State A	Week 2
BIN0000	8247334	1	k101_363051	4082		Unclassified	2	0.53309	MPF_G	mate-pair-formation	G_tfc5;T_virB1;G_tfc3;G_tfc2	Influent	State A	Week 2
BIN0005	1800677	2	k101_175391	11893		d__Bacteria;p__Proteobacteria;c__Gammaproteobacteria;o__Competibacterales;f__Competibacteraceae;g__RXIW01;s__RXIW01	No Cluster Assigned	1.67606				Influent	State A	Week 2
BIN0005	1800677	1	k101_308838	12019		d__Bacteria;p__Proteobacteria;c__Gammaproteobacteria;o__Competibacterales;f__Competibacteraceae;g__RXIW01;s__RXIW01	No Cluster Assigned	0.829245				Influent	State A	Week 2
BIN0005	1800677	1	k101_377351	6511		d__Bacteria;p__Proteobacteria;c__Gammaproteobacteria;o__Competibacterales;f__Competibacteraceae;g__RXIW01;s__RXIW01	No Cluster Assigned	1.53075			T_virB1;G_tfc3	Influent	State A	Week 2
BIN0005	1800677	1	k101_550697	1566		d__Bacteria;p__Proteobacteria;c__Gammaproteobacteria;o__Competibacterales;f__Competibacteraceae;g__RXIW01;s__RXIW01	16	6.36443				Influent	State A	Week 2
BIN0005	1800677	2	k101_568737	3458		d__Bacteria;p__Proteobacteria;c__Gammaproteobacteria;o__Competibacterales;f__Competibacteraceae;g__RXIW01;s__RXIW01	No Cluster Assigned	5.76443				Influent	State A	Week 2
BIN0005	1800677	1	k101_582965	5312		d__Bacteria;p__Proteobacteria;c__Gammaproteobacteria;o__Competibacterales;f__Competibacteraceae;g__RXIW01;s__RXIW01	No Cluster Assigned	1.87626				Influent	State A	Week 2
BIN0003	2781223	1	k101_242906	3049		d__Bacteria;p__Proteobacteria;c__Gammaproteobacteria;o__Burkholderiales;f__Rhodocyclaceae;g__Azospira_A;s__	No Cluster Assigned	2.11638				Influent	State A	Week 2
BIN0000	8247334	1	k101_160117	3740		Unclassified	No Cluster Assigned	0.581838				Influent	State A	Week 2
BIN0013	721205	1	k101_160117	3740		d__Bacteria;p__Proteobacteria;c__Alphaproteobacteria;o__Sphingomonadales;f__Sphingomonadaceae;g__Novosphingobium;s__	No Cluster Assigned	6.6536				Influent	State A	Week 2
BIN0010	1302268	1	k101_160117	3740		d__Bacteria;p__Proteobacteria;c__Alphaproteobacteria;o__Caulobacterales;f__Caulobacteraceae;g__Phenylobacterium;s__	No Cluster Assigned	3.68481				Influent	State A	Week 2
BIN0012	840185	1	k101_160117	3740		d__Bacteria;p__Myxococcota;c__Polyangia;o__Polyangiales;f__Ga0077539;g__JAEUKH01;s__	No Cluster Assigned	5.71137				Influent	State A	Week 2
BIN0001	5090848	1	k101_562596	5858		d__Bacteria;p__Proteobacteria;c__Gammaproteobacteria;o__Burkholderiales;f__Burkholderiaceae;g__Ottowia;s__	5	0.601794				Influent	State A	Week 2
BIN0000	8247334	1	k101_388065	3858		Unclassified	No Cluster Assigned	0.564042				Influent	State A	Week 2
BIN0011	1809758	2	k101_163102	8204		d__Bacteria;p__Myxococcota;c__Polyangia;o__Palsa-1104;f__JAEUJZ01;g__JAGNNG01;s__	No Cluster Assigned	2.41752				Influent	State A	Week 2
BIN0011	1809758	1	k101_576176	4298		d__Bacteria;p__Myxococcota;c__Polyangia;o__Palsa-1104;f__JAEUJZ01;g__JAGNNG01;s__	No Cluster Assigned	2.30728				Influent	State A	Week 2
BIN0000	8247334	1	k101_501411	6227		Unclassified	No Cluster Assigned	0.349458				Influent	State A	Week 2
BIN0001	5090848	1	k101_234696	3251		d__Bacteria;p__Proteobacteria;c__Gammaproteobacteria;o__Burkholderiales;f__Burkholderiaceae;g__Ottowia;s__	No Cluster Assigned	1.08438				Influent	State A	Week 2
BIN0001	5090848	1	k101_540980	8258		d__Bacteria;p__Proteobacteria;c__Gammaproteobacteria;o__Burkholderiales;f__Burkholderiaceae;g__Ottowia;s__	No Cluster Assigned	0.426896				Influent	State A	Week 2
BIN0016	420002	1	k101_483970	2560		d__Bacteria;p__Bacteroidota;c__Ignavibacteria;o__Ignavibacteriales;f__Ignavibacteriaceae;g__IGN3;s__	No Cluster Assigned	16.6915				Influent	State A	Week 2
BIN0004	2025525	1	k101_244624	4558		d__Bacteria;p__Proteobacteria;c__Gammaproteobacteria;o__Burkholderiales;f__Rhodocyclaceae;g__Azonexus;s__Azonexus	5	1.94391				Influent	State A	Week 2
BIN0003	2781223	1	k101_379211	3179		d__Bacteria;p__Proteobacteria;c__Gammaproteobacteria;o__Burkholderiales;f__Rhodocyclaceae;g__Azospira_A;s__	No Cluster Assigned	2.02983				Influent	State A	Week 2
BIN0002	1652523	1	k101_265944	5071		d__Bacteria;p__Nitrospirota;c__Nitrospiria;o__Nitrospirales;f__Nitrospiraceae;g__Nitrospira_A;s__Nitrospira_A	No Cluster Assigned	2.14164				Influent	State A	Week 2
BIN0015	1618740	1	k101_513043	3762		Unclassified	No Cluster Assigned	2.94707				Influent	State A	Week 2
BIN0022	838045	2	k101_161208	3300		d__Bacteria;p__Bacteroidota;c__Bacteroidia;o__Chitinophagales;f__Saprospiraceae;g__OLB8;s__	No Cluster Assigned	12.9788				Influent	State A	Week 2
BIN0022	838045	1	k101_161208	3300		d__Bacteria;p__Bacteroidota;c__Bacteroidia;o__Chitinophagales;f__Saprospiraceae;g__OLB8;s__	No Cluster Assigned	6.48942				Influent	State A	Week 2
BIN0022	838045	5	k101_161208	3300		d__Bacteria;p__Bacteroidota;c__Bacteroidia;o__Chitinophagales;f__Saprospiraceae;g__OLB8;s__	No Cluster Assigned	32.4471				Influent	State A	Week 2
BIN0022	838045	2	k101_161208	3300		d__Bacteria;p__Bacteroidota;c__Bacteroidia;o__Chitinophagales;f__Saprospiraceae;g__OLB8;s__	No Cluster Assigned	12.9788				Influent	State A	Week 2
BIN0022	838045	16	k101_161208	3300		d__Bacteria;p__Bacteroidota;c__Bacteroidia;o__Chitinophagales;f__Saprospiraceae;g__OLB8;s__	No Cluster Assigned	103.831				Influent	State A	Week 2
BIN0022	838045	1	k101_161208	3300		d__Bacteria;p__Bacteroidota;c__Bacteroidia;o__Chitinophagales;f__Saprospiraceae;g__OLB8;s__	No Cluster Assigned	6.48942				Influent	State A	Week 2
BIN0022	838045	1	k101_161208	3300		d__Bacteria;p__Bacteroidota;c__Bacteroidia;o__Chitinophagales;f__Saprospiraceae;g__OLB8;s__	No Cluster Assigned	6.48942				Influent	State A	Week 2
BIN0022	838045	1	k101_161208	3300		d__Bacteria;p__Bacteroidota;c__Bacteroidia;o__Chitinophagales;f__Saprospiraceae;g__OLB8;s__	No Cluster Assigned	6.48942				Influent	State A	Week 2
BIN0022	838045	1	k101_161208	3300		d__Bacteria;p__Bacteroidota;c__Bacteroidia;o__Chitinophagales;f__Saprospiraceae;g__OLB8;s__	No Cluster Assigned	6.48942				Influent	State A	Week 2
BIN0022	838045	4	k101_161208	3300		d__Bacteria;p__Bacteroidota;c__Bacteroidia;o__Chitinophagales;f__Saprospiraceae;g__OLB8;s__	No Cluster Assigned	25.9577				Influent	State A	Week 2
BIN0022	838045	2	k101_161208	3300		d__Bacteria;p__Bacteroidota;c__Bacteroidia;o__Chitinophagales;f__Saprospiraceae;g__OLB8;s__	No Cluster Assigned	12.9788				Influent	State A	Week 2
BIN0022	838045	1	k101_161208	3300		d__Bacteria;p__Bacteroidota;c__Bacteroidia;o__Chitinophagales;f__Saprospiraceae;g__OLB8;s__	No Cluster Assigned	6.48942				Influent	State A	Week 2
BIN0022	838045	9	k101_161208	3300		d__Bacteria;p__Bacteroidota;c__Bacteroidia;o__Chitinophagales;f__Saprospiraceae;g__OLB8;s__	No Cluster Assigned	58.4048				Influent	State A	Week 2
BIN0022	838045	1	k101_161208	3300		d__Bacteria;p__Bacteroidota;c__Bacteroidia;o__Chitinophagales;f__Saprospiraceae;g__OLB8;s__	No Cluster Assigned	6.48942				Influent	State A	Week 2
BIN0000	8247334	1	k101_161208	3300		Unclassified	No Cluster Assigned	0.659416				Influent	State A	Week 2
BIN0003	2781223	1	k101_161208	3300		d__Bacteria;p__Proteobacteria;c__Gammaproteobacteria;o__Burkholderiales;f__Rhodocyclaceae;g__Azospira_A;s__	No Cluster Assigned	1.95541				Influent	State A	Week 2
BIN0022	838045	1	k101_161208	3300		d__Bacteria;p__Bacteroidota;c__Bacteroidia;o__Chitinophagales;f__Saprospiraceae;g__OLB8;s__	No Cluster Assigned	6.48942				Influent	State A	Week 2
BIN0022	838045	7	k101_161208	3300		d__Bacteria;p__Bacteroidota;c__Bacteroidia;o__Chitinophagales;f__Saprospiraceae;g__OLB8;s__	No Cluster Assigned	45.4259				Influent	State A	Week 2
BIN0022	838045	1	k101_161208	3300		d__Bacteria;p__Bacteroidota;c__Bacteroidia;o__Chitinophagales;f__Saprospiraceae;g__OLB8;s__	No Cluster Assigned	6.48942				Influent	State A	Week 2
BIN0022	838045	1	k101_161208	3300		d__Bacteria;p__Bacteroidota;c__Bacteroidia;o__Chitinophagales;f__Saprospiraceae;g__OLB8;s__	No Cluster Assigned	6.48942				Influent	State A	Week 2
BIN0022	838045	1	k101_161208	3300		d__Bacteria;p__Bacteroidota;c__Bacteroidia;o__Chitinophagales;f__Saprospiraceae;g__OLB8;s__	No Cluster Assigned	6.48942				Influent	State A	Week 2
BIN0017	5111489	1	k101_161208	3300		d__Bacteria;p__Bacteroidota;c__Bacteroidia;o__AKYH767-A;f__OLB10;g__OLB10;s__OLB10	No Cluster Assigned	1.06396				Influent	State A	Week 2
BIN0022	838045	1	k101_161208	3300		d__Bacteria;p__Bacteroidota;c__Bacteroidia;o__Chitinophagales;f__Saprospiraceae;g__OLB8;s__	No Cluster Assigned	6.48942				Influent	State A	Week 2
BIN0022	838045	2	k101_161208	3300		d__Bacteria;p__Bacteroidota;c__Bacteroidia;o__Chitinophagales;f__Saprospiraceae;g__OLB8;s__	No Cluster Assigned	12.9788				Influent	State A	Week 2
BIN0000	8247334	2	k101_328733	3807		Unclassified	No Cluster Assigned	1.1432				Influent	State A	Week 2
BIN0000	8247334	1	k101_650204	5649		Unclassified	No Cluster Assigned	0.385214				Influent	State A	Week 2
BIN0001	5090848	117	k101_389757	3716		d__Bacteria;p__Proteobacteria;c__Gammaproteobacteria;o__Burkholderiales;f__Burkholderiaceae;g__Ottowia;s__	3	110.996			G_tfc22;G_tfc18;G_tfc19	Influent	State A	Week 2
BIN0001	5090848	1	k101_318800	6222		d__Bacteria;p__Proteobacteria;c__Gammaproteobacteria;o__Burkholderiales;f__Burkholderiaceae;g__Ottowia;s__	35	0.566587				Influent	State A	Week 2
BIN0001	5090848	3	k101_464445	3731		d__Bacteria;p__Proteobacteria;c__Gammaproteobacteria;o__Burkholderiales;f__Burkholderiaceae;g__Ottowia;s__	No Cluster Assigned	2.83461				Influent	State A	Week 2
BIN0017	5111489	1	k101_238580	8378		d__Bacteria;p__Bacteroidota;c__Bacteroidia;o__AKYH767-A;f__OLB10;g__OLB10;s__OLB10	No Cluster Assigned	0.419082				Influent	State A	Week 2
BIN0017	5111489	2	k101_301947	2986		d__Bacteria;p__Bacteroidota;c__Bacteroidia;o__AKYH767-A;f__OLB10;g__OLB10;s__OLB10	No Cluster Assigned	2.35169				Influent	State A	Week 2
BIN0001	5090848	1	k101_637039	2348		d__Bacteria;p__Proteobacteria;c__Gammaproteobacteria;o__Burkholderiales;f__Burkholderiaceae;g__Ottowia;s__	2	1.50141	MPF_G	mate-pair-formation	G_tfc2	Influent	State A	Week 2
BIN0011	1809758	1	k101_163102	8204		d__Bacteria;p__Myxococcota;c__Polyangia;o__Palsa-1104;f__JAEUJZ01;g__JAGNNG01;s__	No Cluster Assigned	1.20876				Influent	State A	Week 2
BIN0011	1809758	15	k101_163102	8204		d__Bacteria;p__Myxococcota;c__Polyangia;o__Palsa-1104;f__JAEUJZ01;g__JAGNNG01;s__	No Cluster Assigned	18.1314				Influent	State A	Week 2
BIN0011	1809758	1	k101_163102	8204		d__Bacteria;p__Myxococcota;c__Polyangia;o__Palsa-1104;f__JAEUJZ01;g__JAGNNG01;s__	No Cluster Assigned	1.20876				Influent	State A	Week 2
BIN0011	1809758	1	k101_163102	8204		d__Bacteria;p__Myxococcota;c__Polyangia;o__Palsa-1104;f__JAEUJZ01;g__JAGNNG01;s__	No Cluster Assigned	1.20876				Influent	State A	Week 2
BIN0009	1310970	2	k101_163102	8204		d__Bacteria;p__Myxococcota;c__Myxococcia;o__Myxococcales;f__Anaeromyxobacteraceae;g__JADKCZ01;s__	No Cluster Assigned	3.33733				Influent	State A	Week 2
BIN0005	1800677	1	k101_163102	8204		d__Bacteria;p__Proteobacteria;c__Gammaproteobacteria;o__Competibacterales;f__Competibacteraceae;g__RXIW01;s__RXIW01	No Cluster Assigned	1.21486				Influent	State A	Week 2
BIN0011	1809758	1	k101_163102	8204		d__Bacteria;p__Myxococcota;c__Polyangia;o__Palsa-1104;f__JAEUJZ01;g__JAGNNG01;s__	No Cluster Assigned	1.20876				Influent	State A	Week 2
BIN0011	1809758	1	k101_163102	8204		d__Bacteria;p__Myxococcota;c__Polyangia;o__Palsa-1104;f__JAEUJZ01;g__JAGNNG01;s__	No Cluster Assigned	1.20876				Influent	State A	Week 2
BIN0011	1809758	1	k101_163102	8204		d__Bacteria;p__Myxococcota;c__Polyangia;o__Palsa-1104;f__JAEUJZ01;g__JAGNNG01;s__	No Cluster Assigned	1.20876				Influent	State A	Week 2
BIN0011	1809758	1	k101_163102	8204		d__Bacteria;p__Myxococcota;c__Polyangia;o__Palsa-1104;f__JAEUJZ01;g__JAGNNG01;s__	No Cluster Assigned	1.20876				Influent	State A	Week 2
BIN0001	5090848	1	k101_163102	8204		d__Bacteria;p__Proteobacteria;c__Gammaproteobacteria;o__Burkholderiales;f__Burkholderiaceae;g__Ottowia;s__	No Cluster Assigned	0.429706				Influent	State A	Week 2
BIN0000	8247334	1	k101_163102	8204		Unclassified	No Cluster Assigned	0.265245				Influent	State A	Week 2
BIN0011	1809758	1	k101_163102	8204		d__Bacteria;p__Myxococcota;c__Polyangia;o__Palsa-1104;f__JAEUJZ01;g__JAGNNG01;s__	No Cluster Assigned	1.20876				Influent	State A	Week 2
BIN0011	1809758	2	k101_163102	8204		d__Bacteria;p__Myxococcota;c__Polyangia;o__Palsa-1104;f__JAEUJZ01;g__JAGNNG01;s__	No Cluster Assigned	2.41752				Influent	State A	Week 2
BIN0011	1809758	1	k101_163102	8204		d__Bacteria;p__Myxococcota;c__Polyangia;o__Palsa-1104;f__JAEUJZ01;g__JAGNNG01;s__	No Cluster Assigned	1.20876				Influent	State A	Week 2
BIN0008	1554585	1	k101_163102	8204		d__Bacteria;p__Proteobacteria;c__Gammaproteobacteria;o__Steroidobacterales;f__Steroidobacteraceae;g__RPQJ01;s__	No Cluster Assigned	1.40717				Influent	State A	Week 2
BIN0011	1809758	1	k101_163102	8204		d__Bacteria;p__Myxococcota;c__Polyangia;o__Palsa-1104;f__JAEUJZ01;g__JAGNNG01;s__	No Cluster Assigned	1.20876				Influent	State A	Week 2
BIN0028	209524	1	k101_163102	8204		Unclassified	No Cluster Assigned	10.4407				Influent	State A	Week 2
BIN0011	1809758	1	k101_163102	8204		d__Bacteria;p__Myxococcota;c__Polyangia;o__Palsa-1104;f__JAEUJZ01;g__JAGNNG01;s__	No Cluster Assigned	1.20876				Influent	State A	Week 2
BIN0011	1809758	1	k101_163102	8204		d__Bacteria;p__Myxococcota;c__Polyangia;o__Palsa-1104;f__JAEUJZ01;g__JAGNNG01;s__	No Cluster Assigned	1.20876				Influent	State A	Week 2
BIN0011	1809758	1	k101_163102	8204		d__Bacteria;p__Myxococcota;c__Polyangia;o__Palsa-1104;f__JAEUJZ01;g__JAGNNG01;s__	No Cluster Assigned	1.20876				Influent	State A	Week 2
BIN0011	1809758	1	k101_163102	8204		d__Bacteria;p__Myxococcota;c__Polyangia;o__Palsa-1104;f__JAEUJZ01;g__JAGNNG01;s__	No Cluster Assigned	1.20876				Influent	State A	Week 2
BIN0011	1809758	3	k101_163102	8204		d__Bacteria;p__Myxococcota;c__Polyangia;o__Palsa-1104;f__JAEUJZ01;g__JAGNNG01;s__	No Cluster Assigned	3.62629				Influent	State A	Week 2
BIN0011	1809758	1	k101_163102	8204		d__Bacteria;p__Myxococcota;c__Polyangia;o__Palsa-1104;f__JAEUJZ01;g__JAGNNG01;s__	No Cluster Assigned	1.20876				Influent	State A	Week 2
BIN0011	1809758	1	k101_163102	8204		d__Bacteria;p__Myxococcota;c__Polyangia;o__Palsa-1104;f__JAEUJZ01;g__JAGNNG01;s__	No Cluster Assigned	1.20876				Influent	State A	Week 2
BIN0011	1809758	1	k101_163102	8204		d__Bacteria;p__Myxococcota;c__Polyangia;o__Palsa-1104;f__JAEUJZ01;g__JAGNNG01;s__	No Cluster Assigned	1.20876				Influent	State A	Week 2
BIN0011	1809758	2	k101_163102	8204		d__Bacteria;p__Myxococcota;c__Polyangia;o__Palsa-1104;f__JAEUJZ01;g__JAGNNG01;s__	No Cluster Assigned	2.41752				Influent	State A	Week 2
BIN0011	1809758	2	k101_163102	8204		d__Bacteria;p__Myxococcota;c__Polyangia;o__Palsa-1104;f__JAEUJZ01;g__JAGNNG01;s__	No Cluster Assigned	2.41752				Influent	State A	Week 2
BIN0011	1809758	1	k101_163102	8204		d__Bacteria;p__Myxococcota;c__Polyangia;o__Palsa-1104;f__JAEUJZ01;g__JAGNNG01;s__	No Cluster Assigned	1.20876				Influent	State A	Week 2
BIN0011	1809758	6	k101_163102	8204		d__Bacteria;p__Myxococcota;c__Polyangia;o__Palsa-1104;f__JAEUJZ01;g__JAGNNG01;s__	No Cluster Assigned	7.25257				Influent	State A	Week 2
BIN0002	1652523	2	k101_163102	8204		d__Bacteria;p__Nitrospirota;c__Nitrospiria;o__Nitrospirales;f__Nitrospiraceae;g__Nitrospira_A;s__Nitrospira_A	No Cluster Assigned	2.64755				Influent	State A	Week 2
BIN0011	1809758	1	k101_163102	8204		d__Bacteria;p__Myxococcota;c__Polyangia;o__Palsa-1104;f__JAEUJZ01;g__JAGNNG01;s__	No Cluster Assigned	1.20876				Influent	State A	Week 2
BIN0011	1809758	2	k101_163102	8204		d__Bacteria;p__Myxococcota;c__Polyangia;o__Palsa-1104;f__JAEUJZ01;g__JAGNNG01;s__	No Cluster Assigned	2.41752				Influent	State A	Week 2
BIN0011	1809758	1	k101_163102	8204		d__Bacteria;p__Myxococcota;c__Polyangia;o__Palsa-1104;f__JAEUJZ01;g__JAGNNG01;s__	No Cluster Assigned	1.20876				Influent	State A	Week 2
BIN0011	1809758	1	k101_163102	8204		d__Bacteria;p__Myxococcota;c__Polyangia;o__Palsa-1104;f__JAEUJZ01;g__JAGNNG01;s__	No Cluster Assigned	1.20876				Influent	State A	Week 2
BIN0011	1809758	2	k101_163102	8204		d__Bacteria;p__Myxococcota;c__Polyangia;o__Palsa-1104;f__JAEUJZ01;g__JAGNNG01;s__	No Cluster Assigned	2.41752				Influent	State A	Week 2
BIN0011	1809758	1	k101_163102	8204		d__Bacteria;p__Myxococcota;c__Polyangia;o__Palsa-1104;f__JAEUJZ01;g__JAGNNG01;s__	No Cluster Assigned	1.20876				Influent	State A	Week 2
BIN0011	1809758	1	k101_568737	3458		d__Bacteria;p__Myxococcota;c__Polyangia;o__Palsa-1104;f__JAEUJZ01;g__JAGNNG01;s__	No Cluster Assigned	2.86775				Influent	State A	Week 2
BIN0001	5090848	1	k101_234696	3251		d__Bacteria;p__Proteobacteria;c__Gammaproteobacteria;o__Burkholderiales;f__Burkholderiaceae;g__Ottowia;s__	No Cluster Assigned	1.08438				Influent	State A	Week 2
BIN0022	838045	1	k101_516331	5714		d__Bacteria;p__Bacteroidota;c__Bacteroidia;o__Chitinophagales;f__Saprospiraceae;g__OLB8;s__	No Cluster Assigned	3.74783				Influent	State A	Week 2
BIN0003	2781223	1	k101_577958	3586		d__Bacteria;p__Proteobacteria;c__Gammaproteobacteria;o__Burkholderiales;f__Rhodocyclaceae;g__Azospira_A;s__	No Cluster Assigned	1.79945				Influent	State A	Week 2
BIN0003	2781223	1	k101_163917	1683		d__Bacteria;p__Proteobacteria;c__Gammaproteobacteria;o__Burkholderiales;f__Rhodocyclaceae;g__Azospira_A;s__	No Cluster Assigned	3.83413			F_traH;F_traF	Influent	State A	Week 2
BIN0034	198554	1	k101_301947	2986		Unclassified	No Cluster Assigned	30.2704				Influent	State A	Week 2
BIN0010	1302268	1	k101_183018	5862		d__Bacteria;p__Proteobacteria;c__Alphaproteobacteria;o__Caulobacterales;f__Caulobacteraceae;g__Phenylobacterium;s__	No Cluster Assigned	2.35094	MPF_T	mate-pair-formation	T_virB6;T_virB5;virb4;T_virB3;T_virB2	Influent	State A	Week 2
BIN0006	962179	1	k101_611573	8240		d__Bacteria;p__Cyanobacteria;c__Vampirovibrionia;o__Obscuribacterales;f__Obscuribacteraceae;g__Obscuribacter;s__Obscuribacter	No Cluster Assigned	2.26362				Influent	State A	Week 2
BIN0020	989485	12	k101_545903	1983		d__Bacteria;p__Proteobacteria;c__Gammaproteobacteria;o__Burkholderiales;f__Rhodocyclaceae;g__JAEUNX01;s__JAEUNX01	No Cluster Assigned	109.758				Influent	State A	Week 2
BIN0000	8247334	1	k101_164820	3280		Unclassified	No Cluster Assigned	0.663437				Influent	State A	Week 2
BIN0000	8247334	1	k101_164820	3280		Unclassified	No Cluster Assigned	0.663437				Influent	State A	Week 2
BIN0000	8247334	41	k101_164820	3280		Unclassified	No Cluster Assigned	27.2009				Influent	State A	Week 2
BIN0000	8247334	1	k101_164820	3280		Unclassified	No Cluster Assigned	0.663437				Influent	State A	Week 2
BIN0000	8247334	1	k101_164820	3280		Unclassified	No Cluster Assigned	0.663437				Influent	State A	Week 2
BIN0000	8247334	11	k101_164820	3280		Unclassified	No Cluster Assigned	7.29781				Influent	State A	Week 2
BIN0003	2781223	1	k101_164820	3280		d__Bacteria;p__Proteobacteria;c__Gammaproteobacteria;o__Burkholderiales;f__Rhodocyclaceae;g__Azospira_A;s__	No Cluster Assigned	1.96733				Influent	State A	Week 2
BIN0000	8247334	1	k101_164820	3280		Unclassified	No Cluster Assigned	0.663437				Influent	State A	Week 2
BIN0001	5090848	2	k101_164820	3280		d__Bacteria;p__Proteobacteria;c__Gammaproteobacteria;o__Burkholderiales;f__Burkholderiaceae;g__Ottowia;s__	No Cluster Assigned	2.14958				Influent	State A	Week 2
BIN0000	8247334	1	k101_164820	3280		Unclassified	No Cluster Assigned	0.663437				Influent	State A	Week 2
BIN0000	8247334	60	k101_164820	3280		Unclassified	No Cluster Assigned	39.8062				Influent	State A	Week 2
BIN0000	8247334	1	k101_164820	3280		Unclassified	No Cluster Assigned	0.663437				Influent	State A	Week 2
BIN0000	8247334	1	k101_164820	3280		Unclassified	No Cluster Assigned	0.663437				Influent	State A	Week 2
BIN0000	8247334	1	k101_164820	3280		Unclassified	No Cluster Assigned	0.663437				Influent	State A	Week 2
BIN0000	8247334	1	k101_164820	3280		Unclassified	No Cluster Assigned	0.663437				Influent	State A	Week 2
BIN0003	2781223	2	k101_164820	3280		d__Bacteria;p__Proteobacteria;c__Gammaproteobacteria;o__Burkholderiales;f__Rhodocyclaceae;g__Azospira_A;s__	No Cluster Assigned	3.93466				Influent	State A	Week 2
BIN0000	8247334	1	k101_164820	3280		Unclassified	No Cluster Assigned	0.663437				Influent	State A	Week 2
BIN0000	8247334	1	k101_164820	3280		Unclassified	No Cluster Assigned	0.663437				Influent	State A	Week 2
BIN0000	8247334	1	k101_164820	3280		Unclassified	No Cluster Assigned	0.663437				Influent	State A	Week 2
BIN0001	5090848	1	k101_212311	4569		d__Bacteria;p__Proteobacteria;c__Gammaproteobacteria;o__Burkholderiales;f__Burkholderiaceae;g__Ottowia;s__	No Cluster Assigned	0.771571				Influent	State A	Week 2
BIN0001	5090848	1	k101_301947	2986		d__Bacteria;p__Proteobacteria;c__Gammaproteobacteria;o__Burkholderiales;f__Burkholderiaceae;g__Ottowia;s__	No Cluster Assigned	1.18061				Influent	State A	Week 2
BIN0001	5090848	1	k101_441059	2591		d__Bacteria;p__Proteobacteria;c__Gammaproteobacteria;o__Burkholderiales;f__Burkholderiaceae;g__Ottowia;s__	No Cluster Assigned	1.3606				Influent	State A	Week 2
BIN0002	1652523	1	k101_301947	2986		d__Bacteria;p__Nitrospirota;c__Nitrospiria;o__Nitrospirales;f__Nitrospiraceae;g__Nitrospira_A;s__Nitrospira_A	No Cluster Assigned	3.63705				Influent	State A	Week 2
BIN0001	5090848	1	k101_534797	4600		d__Bacteria;p__Proteobacteria;c__Gammaproteobacteria;o__Burkholderiales;f__Burkholderiaceae;g__Ottowia;s__	No Cluster Assigned	0.766371				Influent	State A	Week 2
BIN0001	5090848	1	k101_562596	5858		d__Bacteria;p__Proteobacteria;c__Gammaproteobacteria;o__Burkholderiales;f__Burkholderiaceae;g__Ottowia;s__	5	0.601794				Influent	State A	Week 2
BIN0003	2781223	1	k101_244624	4558		d__Bacteria;p__Proteobacteria;c__Gammaproteobacteria;o__Burkholderiales;f__Rhodocyclaceae;g__Azospira_A;s__	5	1.41572				Influent	State A	Week 2
BIN0022	838045	1	k101_332036	1709		d__Bacteria;p__Bacteroidota;c__Bacteroidia;o__Chitinophagales;f__Saprospiraceae;g__OLB8;s__	No Cluster Assigned	12.5308				Influent	State A	Week 2
BIN0002	1652523	1	k101_561263	5606		d__Bacteria;p__Nitrospirota;c__Nitrospiria;o__Nitrospirales;f__Nitrospiraceae;g__Nitrospira_A;s__Nitrospira_A	No Cluster Assigned	1.93725			F_traG;F_traH;F_traF;F_traU;F_traW	Influent	State A	Week 2
BIN0000	8247334	1	k101_165251	1185		Unclassified	No Cluster Assigned	1.83635				Influent	State A	Week 2
BIN0001	5090848	1	k101_379482	4249		d__Bacteria;p__Proteobacteria;c__Gammaproteobacteria;o__Burkholderiales;f__Burkholderiaceae;g__Ottowia;s__	No Cluster Assigned	0.829679				Influent	State A	Week 2
BIN0001	5090848	12	k101_389757	3716		d__Bacteria;p__Proteobacteria;c__Gammaproteobacteria;o__Burkholderiales;f__Burkholderiaceae;g__Ottowia;s__	3	11.3842			G_tfc22;G_tfc18;G_tfc19	Influent	State A	Week 2
BIN0010	1302268	1	k101_327986	3855		d__Bacteria;p__Proteobacteria;c__Alphaproteobacteria;o__Caulobacterales;f__Caulobacteraceae;g__Phenylobacterium;s__	8	3.57489	MPF_T	mate-pair-formation	T_virB10;T_virB9;T_virB8;T_virB6	Influent	State A	Week 2
BIN0001	5090848	1	k101_379482	4249		d__Bacteria;p__Proteobacteria;c__Gammaproteobacteria;o__Burkholderiales;f__Burkholderiaceae;g__Ottowia;s__	No Cluster Assigned	0.829679				Influent	State A	Week 2
BIN0001	5090848	1	k101_530151	2930		d__Bacteria;p__Proteobacteria;c__Gammaproteobacteria;o__Burkholderiales;f__Burkholderiaceae;g__Ottowia;s__	No Cluster Assigned	1.20318				Influent	State A	Week 2
BIN0002	1652523	1	k101_165614	1207		d__Bacteria;p__Nitrospirota;c__Nitrospiria;o__Nitrospirales;f__Nitrospiraceae;g__Nitrospira_A;s__Nitrospira_A	No Cluster Assigned	8.99771			virb4	Influent	State A	Week 2
BIN0002	1652523	1	k101_165614	1207		d__Bacteria;p__Nitrospirota;c__Nitrospiria;o__Nitrospirales;f__Nitrospiraceae;g__Nitrospira_A;s__Nitrospira_A	No Cluster Assigned	8.99771			virb4	Influent	State A	Week 2
BIN0002	1652523	1	k101_165614	1207		d__Bacteria;p__Nitrospirota;c__Nitrospiria;o__Nitrospirales;f__Nitrospiraceae;g__Nitrospira_A;s__Nitrospira_A	No Cluster Assigned	8.99771			virb4	Influent	State A	Week 2
BIN0002	1652523	1	k101_165614	1207		d__Bacteria;p__Nitrospirota;c__Nitrospiria;o__Nitrospirales;f__Nitrospiraceae;g__Nitrospira_A;s__Nitrospira_A	No Cluster Assigned	8.99771			virb4	Influent	State A	Week 2
BIN0002	1652523	1	k101_165614	1207		d__Bacteria;p__Nitrospirota;c__Nitrospiria;o__Nitrospirales;f__Nitrospiraceae;g__Nitrospira_A;s__Nitrospira_A	No Cluster Assigned	8.99771			virb4	Influent	State A	Week 2
BIN0002	1652523	1	k101_165614	1207		d__Bacteria;p__Nitrospirota;c__Nitrospiria;o__Nitrospirales;f__Nitrospiraceae;g__Nitrospira_A;s__Nitrospira_A	No Cluster Assigned	8.99771			virb4	Influent	State A	Week 2
BIN0002	1652523	1	k101_165614	1207		d__Bacteria;p__Nitrospirota;c__Nitrospiria;o__Nitrospirales;f__Nitrospiraceae;g__Nitrospira_A;s__Nitrospira_A	No Cluster Assigned	8.99771			virb4	Influent	State A	Week 2
BIN0002	1652523	1	k101_165614	1207		d__Bacteria;p__Nitrospirota;c__Nitrospiria;o__Nitrospirales;f__Nitrospiraceae;g__Nitrospira_A;s__Nitrospira_A	No Cluster Assigned	8.99771			virb4	Influent	State A	Week 2
BIN0002	1652523	1	k101_165614	1207		d__Bacteria;p__Nitrospirota;c__Nitrospiria;o__Nitrospirales;f__Nitrospiraceae;g__Nitrospira_A;s__Nitrospira_A	No Cluster Assigned	8.99771			virb4	Influent	State A	Week 2
BIN0002	1652523	1	k101_165614	1207		d__Bacteria;p__Nitrospirota;c__Nitrospiria;o__Nitrospirales;f__Nitrospiraceae;g__Nitrospira_A;s__Nitrospira_A	No Cluster Assigned	8.99771			virb4	Influent	State A	Week 2
BIN0002	1652523	8	k101_165614	1207		d__Bacteria;p__Nitrospirota;c__Nitrospiria;o__Nitrospirales;f__Nitrospiraceae;g__Nitrospira_A;s__Nitrospira_A	No Cluster Assigned	71.9817			virb4	Influent	State A	Week 2
BIN0002	1652523	1	k101_165614	1207		d__Bacteria;p__Nitrospirota;c__Nitrospiria;o__Nitrospirales;f__Nitrospiraceae;g__Nitrospira_A;s__Nitrospira_A	No Cluster Assigned	8.99771			virb4	Influent	State A	Week 2
BIN0002	1652523	1	k101_492285	1603		d__Bacteria;p__Nitrospirota;c__Nitrospiria;o__Nitrospirales;f__Nitrospiraceae;g__Nitrospira_A;s__Nitrospira_A	21	6.77495			F_traE	Influent	State A	Week 2
BIN0010	1302268	1	k101_623080	3607		d__Bacteria;p__Proteobacteria;c__Alphaproteobacteria;o__Caulobacterales;f__Caulobacteraceae;g__Phenylobacterium;s__	7	3.82068	MPF_T	mate-pair-formation	T_virB5;virb4;T_virB3	Influent	State A	Week 2
BIN0001	5090848	1	k101_323405	7611		d__Bacteria;p__Proteobacteria;c__Gammaproteobacteria;o__Burkholderiales;f__Burkholderiaceae;g__Ottowia;s__	5	0.463186				Influent	State A	Week 2
BIN0001	5090848	10	k101_378631	5553		d__Bacteria;p__Proteobacteria;c__Gammaproteobacteria;o__Burkholderiales;f__Burkholderiaceae;g__Ottowia;s__	No Cluster Assigned	6.34847				Influent	State A	Week 2
BIN0011	1809758	1	k101_593016	3761		d__Bacteria;p__Myxococcota;c__Polyangia;o__Palsa-1104;f__JAEUJZ01;g__JAGNNG01;s__	No Cluster Assigned	2.63671				Influent	State A	Week 2
BIN0001	5090848	1	k101_212311	4569		d__Bacteria;p__Proteobacteria;c__Gammaproteobacteria;o__Burkholderiales;f__Burkholderiaceae;g__Ottowia;s__	No Cluster Assigned	0.771571				Influent	State A	Week 2
BIN0005	1800677	1	k101_293097	8476		d__Bacteria;p__Proteobacteria;c__Gammaproteobacteria;o__Competibacterales;f__Competibacteraceae;g__RXIW01;s__RXIW01	No Cluster Assigned	1.17587				Influent	State A	Week 2
BIN0001	5090848	90	k101_282812	6075		d__Bacteria;p__Proteobacteria;c__Gammaproteobacteria;o__Burkholderiales;f__Burkholderiaceae;g__Ottowia;s__	No Cluster Assigned	52.2268				Influent	State A	Week 2
BIN0010	1302268	1	k101_379482	4249		d__Bacteria;p__Proteobacteria;c__Alphaproteobacteria;o__Caulobacterales;f__Caulobacteraceae;g__Phenylobacterium;s__	No Cluster Assigned	3.2434				Influent	State A	Week 2
BIN0001	5090848	1	k101_582936	3246		d__Bacteria;p__Proteobacteria;c__Gammaproteobacteria;o__Burkholderiales;f__Burkholderiaceae;g__Ottowia;s__	No Cluster Assigned	1.08605				Influent	State A	Week 2
BIN0033	99686	4	k101_167436	1007		Unclassified	14	715.127			G_tfc7	Influent	State A	Week 2
BIN0002	1652523	1	k101_167436	1007		d__Bacteria;p__Nitrospirota;c__Nitrospiria;o__Nitrospirales;f__Nitrospiraceae;g__Nitrospira_A;s__Nitrospira_A	14	10.7847			G_tfc7	Influent	State A	Week 2
BIN0005	1800677	1	k101_167436	1007		d__Bacteria;p__Proteobacteria;c__Gammaproteobacteria;o__Competibacterales;f__Competibacteraceae;g__RXIW01;s__RXIW01	14	9.89741			G_tfc7	Influent	State A	Week 2
BIN0000	8247334	1	k101_167436	1007		Unclassified	14	2.16095			G_tfc7	Influent	State A	Week 2
BIN0008	1554585	1	k101_167436	1007		d__Bacteria;p__Proteobacteria;c__Gammaproteobacteria;o__Steroidobacterales;f__Steroidobacteraceae;g__RPQJ01;s__	14	11.4642			G_tfc7	Influent	State A	Week 2
BIN0010	1302268	1	k101_167436	1007		d__Bacteria;p__Proteobacteria;c__Alphaproteobacteria;o__Caulobacterales;f__Caulobacteraceae;g__Phenylobacterium;s__	14	13.6854			G_tfc7	Influent	State A	Week 2
BIN0033	99686	25	k101_167436	1007		Unclassified	14	4469.55			G_tfc7	Influent	State A	Week 2
BIN0001	5090848	1	k101_167436	1007		d__Bacteria;p__Proteobacteria;c__Gammaproteobacteria;o__Burkholderiales;f__Burkholderiaceae;g__Ottowia;s__	14	3.5008			G_tfc7	Influent	State A	Week 2
BIN0001	5090848	1	k101_167436	1007		d__Bacteria;p__Proteobacteria;c__Gammaproteobacteria;o__Burkholderiales;f__Burkholderiaceae;g__Ottowia;s__	14	3.5008			G_tfc7	Influent	State A	Week 2
BIN0004	2025525	1	k101_386645	2687		d__Bacteria;p__Proteobacteria;c__Gammaproteobacteria;o__Burkholderiales;f__Rhodocyclaceae;g__Azonexus;s__Azonexus	No Cluster Assigned	3.29748				Influent	State A	Week 2
BIN0003	2781223	2	k101_496728	6531		d__Bacteria;p__Proteobacteria;c__Gammaproteobacteria;o__Burkholderiales;f__Rhodocyclaceae;g__Azospira_A;s__	No Cluster Assigned	1.97607				Influent	State A	Week 2
BIN0003	2781223	1	k101_608311	5694		d__Bacteria;p__Proteobacteria;c__Gammaproteobacteria;o__Burkholderiales;f__Rhodocyclaceae;g__Azospira_A;s__	No Cluster Assigned	1.13327				Influent	State A	Week 2
BIN0011	1809758	1	k101_576176	4298		d__Bacteria;p__Myxococcota;c__Polyangia;o__Palsa-1104;f__JAEUJZ01;g__JAGNNG01;s__	No Cluster Assigned	2.30728				Influent	State A	Week 2
BIN0001	5090848	1	k101_212311	4569		d__Bacteria;p__Proteobacteria;c__Gammaproteobacteria;o__Burkholderiales;f__Burkholderiaceae;g__Ottowia;s__	No Cluster Assigned	0.771571				Influent	State A	Week 2
BIN0001	5090848	1	k101_354354	1956		d__Bacteria;p__Proteobacteria;c__Gammaproteobacteria;o__Burkholderiales;f__Burkholderiaceae;g__Ottowia;s__	2	1.8023	MPF_G	mate-pair-formation	G_tfc3;G_tfc2	Influent	State A	Week 2
BIN0011	1809758	1	k101_593016	3761		d__Bacteria;p__Myxococcota;c__Polyangia;o__Palsa-1104;f__JAEUJZ01;g__JAGNNG01;s__	No Cluster Assigned	2.63671				Influent	State A	Week 2
BIN0010	1302268	1	k101_378631	5553		d__Bacteria;p__Proteobacteria;c__Alphaproteobacteria;o__Caulobacterales;f__Caulobacteraceae;g__Phenylobacterium;s__	No Cluster Assigned	2.48176				Influent	State A	Week 2
BIN0003	2781223	1	k101_608311	5694		d__Bacteria;p__Proteobacteria;c__Gammaproteobacteria;o__Burkholderiales;f__Rhodocyclaceae;g__Azospira_A;s__	No Cluster Assigned	1.13327				Influent	State A	Week 2
BIN0000	8247334	1	k101_168873	2766		Unclassified	No Cluster Assigned	0.786722				Influent	State A	Week 2
BIN0010	1302268	6	k101_168873	2766		d__Bacteria;p__Proteobacteria;c__Alphaproteobacteria;o__Caulobacterales;f__Caulobacteraceae;g__Phenylobacterium;s__	No Cluster Assigned	29.8941				Influent	State A	Week 2
BIN0018	705152	1	k101_168873	2766		d__Bacteria;p__Proteobacteria;c__Gammaproteobacteria;o__Pseudomonadales;f__UBA5862;g__;s__	No Cluster Assigned	9.20136				Influent	State A	Week 2
BIN0010	1302268	2	k101_168873	2766		d__Bacteria;p__Proteobacteria;c__Alphaproteobacteria;o__Caulobacterales;f__Caulobacteraceae;g__Phenylobacterium;s__	No Cluster Assigned	9.96471				Influent	State A	Week 2
BIN0000	8247334	1	k101_168873	2766		Unclassified	No Cluster Assigned	0.786722				Influent	State A	Week 2
BIN0003	2781223	1	k101_168873	2766		d__Bacteria;p__Proteobacteria;c__Gammaproteobacteria;o__Burkholderiales;f__Rhodocyclaceae;g__Azospira_A;s__	No Cluster Assigned	2.33292				Influent	State A	Week 2
BIN0000	8247334	1	k101_168873	2766		Unclassified	No Cluster Assigned	0.786722				Influent	State A	Week 2
BIN0003	2781223	3	k101_168873	2766		d__Bacteria;p__Proteobacteria;c__Gammaproteobacteria;o__Burkholderiales;f__Rhodocyclaceae;g__Azospira_A;s__	No Cluster Assigned	6.99875				Influent	State A	Week 2
BIN0000	8247334	1	k101_259905	5199		Unclassified	12	0.418556			t4cp1	Influent	State A	Week 2
BIN0001	5090848	1	k101_282812	6075		d__Bacteria;p__Proteobacteria;c__Gammaproteobacteria;o__Burkholderiales;f__Burkholderiaceae;g__Ottowia;s__	No Cluster Assigned	0.580297				Influent	State A	Week 2
BIN0005	1800677	1	k101_175391	11893		d__Bacteria;p__Proteobacteria;c__Gammaproteobacteria;o__Competibacterales;f__Competibacteraceae;g__RXIW01;s__RXIW01	No Cluster Assigned	0.83803				Influent	State A	Week 2
BIN0013	721205	1	k101_457043	3175		d__Bacteria;p__Proteobacteria;c__Alphaproteobacteria;o__Sphingomonadales;f__Sphingomonadaceae;g__Novosphingobium;s__	No Cluster Assigned	7.83763				Influent	State A	Week 2
BIN0000	8247334	6	k101_455762	7025		Unclassified	18	1.85857				Influent	State A	Week 2
BIN0001	5090848	1	k101_378631	5553		d__Bacteria;p__Proteobacteria;c__Gammaproteobacteria;o__Burkholderiales;f__Burkholderiaceae;g__Ottowia;s__	No Cluster Assigned	0.634847				Influent	State A	Week 2
BIN0001	5090848	1	k101_197473	2049		d__Bacteria;p__Proteobacteria;c__Gammaproteobacteria;o__Burkholderiales;f__Burkholderiaceae;g__Ottowia;s__	15	1.7205	MPF_G	mate-pair-formation	G_tfc11;G_tfc12;G_tfc13	Influent	State A	Week 2
BIN0001	5090848	1	k101_653242	1570		d__Bacteria;p__Proteobacteria;c__Gammaproteobacteria;o__Burkholderiales;f__Burkholderiaceae;g__Ottowia;s__	2	2.24542			T_virB1;G_tfc3	Influent	State A	Week 2
BIN0001	5090848	1	k101_323924	3410		d__Bacteria;p__Proteobacteria;c__Gammaproteobacteria;o__Burkholderiales;f__Burkholderiaceae;g__Ottowia;s__	No Cluster Assigned	1.03381				Influent	State A	Week 2
BIN0001	5090848	1	k101_389757	3716		d__Bacteria;p__Proteobacteria;c__Gammaproteobacteria;o__Burkholderiales;f__Burkholderiaceae;g__Ottowia;s__	3	0.948683			G_tfc22;G_tfc18;G_tfc19	Influent	State A	Week 2
BIN0002	1652523	1	k101_561263	5606		d__Bacteria;p__Nitrospirota;c__Nitrospiria;o__Nitrospirales;f__Nitrospiraceae;g__Nitrospira_A;s__Nitrospira_A	No Cluster Assigned	1.93725			F_traG;F_traH;F_traF;F_traU;F_traW	Influent	State A	Week 2
BIN0000	8247334	1	k101_651145	4562		Unclassified	No Cluster Assigned	0.477				Influent	State A	Week 2
BIN0001	5090848	2	k101_328733	3807		d__Bacteria;p__Proteobacteria;c__Gammaproteobacteria;o__Burkholderiales;f__Burkholderiaceae;g__Ottowia;s__	No Cluster Assigned	1.85201				Influent	State A	Week 2
BIN0009	1310970	1	k101_301947	2986		d__Bacteria;p__Myxococcota;c__Myxococcia;o__Myxococcales;f__Anaeromyxobacteraceae;g__JADKCZ01;s__	No Cluster Assigned	4.58463				Influent	State A	Week 2
BIN0011	1809758	1	k101_170961	3105		d__Bacteria;p__Myxococcota;c__Polyangia;o__Palsa-1104;f__JAEUJZ01;g__JAGNNG01;s__	16	3.19378				Influent	State A	Week 2
BIN0000	8247334	1	k101_170961	3105		Unclassified	16	0.700829				Influent	State A	Week 2
BIN0000	8247334	1	k101_170961	3105		Unclassified	16	0.700829				Influent	State A	Week 2
BIN0008	1554585	1	k101_170961	3105		d__Bacteria;p__Proteobacteria;c__Gammaproteobacteria;o__Steroidobacterales;f__Steroidobacteraceae;g__RPQJ01;s__	16	3.71801				Influent	State A	Week 2
BIN0003	2781223	4	k101_170961	3105		d__Bacteria;p__Proteobacteria;c__Gammaproteobacteria;o__Burkholderiales;f__Rhodocyclaceae;g__Azospira_A;s__	16	8.31284				Influent	State A	Week 2
BIN0001	5090848	2	k101_170961	3105		d__Bacteria;p__Proteobacteria;c__Gammaproteobacteria;o__Burkholderiales;f__Burkholderiaceae;g__Ottowia;s__	16	2.27073				Influent	State A	Week 2
BIN0026	475748	2	k101_170961	3105		d__Bacteria;p__Proteobacteria;c__Gammaproteobacteria;o__Burkholderiales;f__Usitatibacteraceae;g__FEB-7;s__	16	24.2984				Influent	State A	Week 2
BIN0008	1554585	3	k101_170961	3105		d__Bacteria;p__Proteobacteria;c__Gammaproteobacteria;o__Steroidobacterales;f__Steroidobacteraceae;g__RPQJ01;s__	16	11.154				Influent	State A	Week 2
BIN0003	2781223	2	k101_170961	3105		d__Bacteria;p__Proteobacteria;c__Gammaproteobacteria;o__Burkholderiales;f__Rhodocyclaceae;g__Azospira_A;s__	16	4.15642				Influent	State A	Week 2
BIN0000	8247334	1	k101_170961	3105		Unclassified	16	0.700829				Influent	State A	Week 2
BIN0009	1310970	1	k101_172283	2516		d__Bacteria;p__Myxococcota;c__Myxococcia;o__Myxococcales;f__Anaeromyxobacteraceae;g__JADKCZ01;s__	No Cluster Assigned	5.44106				Influent	State A	Week 2
BIN0001	5090848	1	k101_378631	5553		d__Bacteria;p__Proteobacteria;c__Gammaproteobacteria;o__Burkholderiales;f__Burkholderiaceae;g__Ottowia;s__	No Cluster Assigned	0.634847				Influent	State A	Week 2
BIN0004	2025525	1	k101_434639	1232		d__Bacteria;p__Proteobacteria;c__Gammaproteobacteria;o__Burkholderiales;f__Rhodocyclaceae;g__Azonexus;s__Azonexus	No Cluster Assigned	7.19182				Influent	State A	Week 2
BIN0001	5090848	1	k101_318800	6222		d__Bacteria;p__Proteobacteria;c__Gammaproteobacteria;o__Burkholderiales;f__Burkholderiaceae;g__Ottowia;s__	35	0.566587				Influent	State A	Week 2
BIN0001	5090848	2	k101_282812	6075		d__Bacteria;p__Proteobacteria;c__Gammaproteobacteria;o__Burkholderiales;f__Burkholderiaceae;g__Ottowia;s__	No Cluster Assigned	1.16059				Influent	State A	Week 2
BIN0001	5090848	1	k101_302154	1408		d__Bacteria;p__Proteobacteria;c__Gammaproteobacteria;o__Burkholderiales;f__Burkholderiaceae;g__Ottowia;s__	2	2.50377			G_tfc5;T_virB1	Influent	State A	Week 2
BIN0003	2781223	1	k101_388072	1498		d__Bacteria;p__Proteobacteria;c__Gammaproteobacteria;o__Burkholderiales;f__Rhodocyclaceae;g__Azospira_A;s__	31	4.30764			F_traV	Influent	State A	Week 2
BIN0003	2781223	1	k101_464445	3731		d__Bacteria;p__Proteobacteria;c__Gammaproteobacteria;o__Burkholderiales;f__Rhodocyclaceae;g__Azospira_A;s__	No Cluster Assigned	1.72952				Influent	State A	Week 2
BIN0011	1809758	1	k101_540980	8258		d__Bacteria;p__Myxococcota;c__Polyangia;o__Palsa-1104;f__JAEUJZ01;g__JAGNNG01;s__	No Cluster Assigned	1.20086				Influent	State A	Week 2
BIN0000	8247334	1	k101_561263	5606		Unclassified	No Cluster Assigned	0.388169			F_traG;F_traH;F_traF;F_traU;F_traW	Influent	State A	Week 2
BIN0010	1302268	1	k101_293673	4296		d__Bacteria;p__Proteobacteria;c__Alphaproteobacteria;o__Caulobacterales;f__Caulobacteraceae;g__Phenylobacterium;s__	No Cluster Assigned	3.20791			MOBQ	Influent	State A	Week 2
BIN0001	5090848	1	k101_363175	4945		d__Bacteria;p__Proteobacteria;c__Gammaproteobacteria;o__Burkholderiales;f__Burkholderiaceae;g__Ottowia;s__	No Cluster Assigned	0.712903			virb4	Influent	State A	Week 2
BIN0000	8247334	1	k101_496728	6531		Unclassified	No Cluster Assigned	0.333191				Influent	State A	Week 2
BIN0022	838045	1	k101_475515	3415		d__Bacteria;p__Bacteroidota;c__Bacteroidia;o__Chitinophagales;f__Saprospiraceae;g__OLB8;s__	No Cluster Assigned	6.27089				Influent	State A	Week 2
BIN0001	5090848	1	k101_534797	4600		d__Bacteria;p__Proteobacteria;c__Gammaproteobacteria;o__Burkholderiales;f__Burkholderiaceae;g__Ottowia;s__	No Cluster Assigned	0.766371				Influent	State A	Week 2
BIN0003	2781223	1	k101_304530	3311		d__Bacteria;p__Proteobacteria;c__Gammaproteobacteria;o__Burkholderiales;f__Rhodocyclaceae;g__Azospira_A;s__	No Cluster Assigned	1.94891				Influent	State A	Week 2
BIN0001	5090848	1	k101_173889	3544		d__Bacteria;p__Proteobacteria;c__Gammaproteobacteria;o__Burkholderiales;f__Burkholderiaceae;g__Ottowia;s__	5	0.994725				Influent	State A	Week 2
BIN0019	682623	1	k101_173889	3544		d__Bacteria;p__Bacteroidota;c__Bacteroidia;o__Chitinophagales;f__Chitinophagaceae;g__Niabella;s__	5	7.41844				Influent	State A	Week 2
BIN0001	5090848	1	k101_173889	3544		d__Bacteria;p__Proteobacteria;c__Gammaproteobacteria;o__Burkholderiales;f__Burkholderiaceae;g__Ottowia;s__	5	0.994725				Influent	State A	Week 2
BIN0003	2781223	1	k101_173889	3544		d__Bacteria;p__Proteobacteria;c__Gammaproteobacteria;o__Burkholderiales;f__Rhodocyclaceae;g__Azospira_A;s__	5	1.82078				Influent	State A	Week 2
BIN0001	5090848	1	k101_173889	3544		d__Bacteria;p__Proteobacteria;c__Gammaproteobacteria;o__Burkholderiales;f__Burkholderiaceae;g__Ottowia;s__	5	0.994725				Influent	State A	Week 2
BIN0001	5090848	1	k101_173889	3544		d__Bacteria;p__Proteobacteria;c__Gammaproteobacteria;o__Burkholderiales;f__Burkholderiaceae;g__Ottowia;s__	5	0.994725				Influent	State A	Week 2
BIN0001	5090848	1	k101_173889	3544		d__Bacteria;p__Proteobacteria;c__Gammaproteobacteria;o__Burkholderiales;f__Burkholderiaceae;g__Ottowia;s__	5	0.994725				Influent	State A	Week 2
BIN0001	5090848	1	k101_173889	3544		d__Bacteria;p__Proteobacteria;c__Gammaproteobacteria;o__Burkholderiales;f__Burkholderiaceae;g__Ottowia;s__	5	0.994725				Influent	State A	Week 2
BIN0000	8247334	1	k101_173889	3544		Unclassified	5	0.614016				Influent	State A	Week 2
BIN0017	5111489	1	k101_173889	3544		d__Bacteria;p__Bacteroidota;c__Bacteroidia;o__AKYH767-A;f__OLB10;g__OLB10;s__OLB10	5	0.990708				Influent	State A	Week 2
BIN0000	8247334	1	k101_173889	3544		Unclassified	5	0.614016				Influent	State A	Week 2
BIN0001	5090848	1	k101_173889	3544		d__Bacteria;p__Proteobacteria;c__Gammaproteobacteria;o__Burkholderiales;f__Burkholderiaceae;g__Ottowia;s__	5	0.994725				Influent	State A	Week 2
BIN0004	2025525	1	k101_173889	3544		d__Bacteria;p__Proteobacteria;c__Gammaproteobacteria;o__Burkholderiales;f__Rhodocyclaceae;g__Azonexus;s__Azonexus	5	2.50009				Influent	State A	Week 2
BIN0026	475748	1	k101_173889	3544		d__Bacteria;p__Proteobacteria;c__Gammaproteobacteria;o__Burkholderiales;f__Usitatibacteraceae;g__FEB-7;s__	5	10.6443				Influent	State A	Week 2
BIN0000	8247334	1	k101_173889	3544		Unclassified	5	0.614016				Influent	State A	Week 2
BIN0001	5090848	1	k101_173889	3544		d__Bacteria;p__Proteobacteria;c__Gammaproteobacteria;o__Burkholderiales;f__Burkholderiaceae;g__Ottowia;s__	5	0.994725				Influent	State A	Week 2
BIN0004	2025525	1	k101_173889	3544		d__Bacteria;p__Proteobacteria;c__Gammaproteobacteria;o__Burkholderiales;f__Rhodocyclaceae;g__Azonexus;s__Azonexus	5	2.50009				Influent	State A	Week 2
BIN0001	5090848	1	k101_173889	3544		d__Bacteria;p__Proteobacteria;c__Gammaproteobacteria;o__Burkholderiales;f__Burkholderiaceae;g__Ottowia;s__	5	0.994725				Influent	State A	Week 2
BIN0004	2025525	1	k101_173889	3544		d__Bacteria;p__Proteobacteria;c__Gammaproteobacteria;o__Burkholderiales;f__Rhodocyclaceae;g__Azonexus;s__Azonexus	5	2.50009				Influent	State A	Week 2
BIN0001	5090848	1	k101_173889	3544		d__Bacteria;p__Proteobacteria;c__Gammaproteobacteria;o__Burkholderiales;f__Burkholderiaceae;g__Ottowia;s__	5	0.994725				Influent	State A	Week 2
BIN0000	8247334	1	k101_173889	3544		Unclassified	5	0.614016				Influent	State A	Week 2
BIN0001	5090848	1	k101_173889	3544		d__Bacteria;p__Proteobacteria;c__Gammaproteobacteria;o__Burkholderiales;f__Burkholderiaceae;g__Ottowia;s__	5	0.994725				Influent	State A	Week 2
BIN0001	5090848	1	k101_173889	3544		d__Bacteria;p__Proteobacteria;c__Gammaproteobacteria;o__Burkholderiales;f__Burkholderiaceae;g__Ottowia;s__	5	0.994725				Influent	State A	Week 2
BIN0003	2781223	1	k101_173889	3544		d__Bacteria;p__Proteobacteria;c__Gammaproteobacteria;o__Burkholderiales;f__Rhodocyclaceae;g__Azospira_A;s__	5	1.82078				Influent	State A	Week 2
BIN0020	989485	1	k101_173889	3544		d__Bacteria;p__Proteobacteria;c__Gammaproteobacteria;o__Burkholderiales;f__Rhodocyclaceae;g__JAEUNX01;s__JAEUNX01	5	5.11781				Influent	State A	Week 2
BIN0003	2781223	1	k101_173889	3544		d__Bacteria;p__Proteobacteria;c__Gammaproteobacteria;o__Burkholderiales;f__Rhodocyclaceae;g__Azospira_A;s__	5	1.82078				Influent	State A	Week 2
BIN0004	2025525	1	k101_173889	3544		d__Bacteria;p__Proteobacteria;c__Gammaproteobacteria;o__Burkholderiales;f__Rhodocyclaceae;g__Azonexus;s__Azonexus	5	2.50009				Influent	State A	Week 2
BIN0020	989485	19	k101_173889	3544		d__Bacteria;p__Proteobacteria;c__Gammaproteobacteria;o__Burkholderiales;f__Rhodocyclaceae;g__JAEUNX01;s__JAEUNX01	5	97.2384				Influent	State A	Week 2
BIN0017	5111489	1	k101_173889	3544		d__Bacteria;p__Bacteroidota;c__Bacteroidia;o__AKYH767-A;f__OLB10;g__OLB10;s__OLB10	5	0.990708				Influent	State A	Week 2
BIN0000	8247334	1	k101_173889	3544		Unclassified	5	0.614016				Influent	State A	Week 2
BIN0001	5090848	1	k101_173889	3544		d__Bacteria;p__Proteobacteria;c__Gammaproteobacteria;o__Burkholderiales;f__Burkholderiaceae;g__Ottowia;s__	5	0.994725				Influent	State A	Week 2
BIN0001	5090848	1	k101_173889	3544		d__Bacteria;p__Proteobacteria;c__Gammaproteobacteria;o__Burkholderiales;f__Burkholderiaceae;g__Ottowia;s__	5	0.994725				Influent	State A	Week 2
BIN0020	989485	1	k101_173889	3544		d__Bacteria;p__Proteobacteria;c__Gammaproteobacteria;o__Burkholderiales;f__Rhodocyclaceae;g__JAEUNX01;s__JAEUNX01	5	5.11781				Influent	State A	Week 2
BIN0001	5090848	2	k101_173889	3544		d__Bacteria;p__Proteobacteria;c__Gammaproteobacteria;o__Burkholderiales;f__Burkholderiaceae;g__Ottowia;s__	5	1.98945				Influent	State A	Week 2
BIN0000	8247334	1	k101_173889	3544		Unclassified	5	0.614016				Influent	State A	Week 2
BIN0001	5090848	1	k101_173889	3544		d__Bacteria;p__Proteobacteria;c__Gammaproteobacteria;o__Burkholderiales;f__Burkholderiaceae;g__Ottowia;s__	5	0.994725				Influent	State A	Week 2
BIN0001	5090848	1	k101_173889	3544		d__Bacteria;p__Proteobacteria;c__Gammaproteobacteria;o__Burkholderiales;f__Burkholderiaceae;g__Ottowia;s__	5	0.994725				Influent	State A	Week 2
BIN0001	5090848	2	k101_173889	3544		d__Bacteria;p__Proteobacteria;c__Gammaproteobacteria;o__Burkholderiales;f__Burkholderiaceae;g__Ottowia;s__	5	1.98945				Influent	State A	Week 2
BIN0020	989485	4	k101_173889	3544		d__Bacteria;p__Proteobacteria;c__Gammaproteobacteria;o__Burkholderiales;f__Rhodocyclaceae;g__JAEUNX01;s__JAEUNX01	5	20.4712				Influent	State A	Week 2
BIN0001	5090848	1	k101_173889	3544		d__Bacteria;p__Proteobacteria;c__Gammaproteobacteria;o__Burkholderiales;f__Burkholderiaceae;g__Ottowia;s__	5	0.994725				Influent	State A	Week 2
BIN0010	1302268	1	k101_173889	3544		d__Bacteria;p__Proteobacteria;c__Alphaproteobacteria;o__Caulobacterales;f__Caulobacteraceae;g__Phenylobacterium;s__	5	3.8886				Influent	State A	Week 2
BIN0020	989485	1	k101_173889	3544		d__Bacteria;p__Proteobacteria;c__Gammaproteobacteria;o__Burkholderiales;f__Rhodocyclaceae;g__JAEUNX01;s__JAEUNX01	5	5.11781				Influent	State A	Week 2
BIN0001	5090848	1	k101_173889	3544		d__Bacteria;p__Proteobacteria;c__Gammaproteobacteria;o__Burkholderiales;f__Burkholderiaceae;g__Ottowia;s__	5	0.994725				Influent	State A	Week 2
BIN0000	8247334	6	k101_513596	3286		Unclassified	No Cluster Assigned	3.97335				Influent	State A	Week 2
BIN0010	1302268	1	k101_579397	1408		d__Bacteria;p__Proteobacteria;c__Alphaproteobacteria;o__Caulobacterales;f__Caulobacteraceae;g__Phenylobacterium;s__	7	9.78778			T_virB5;virb4	Influent	State A	Week 2
BIN0000	8247334	1	k101_455762	7025		Unclassified	18	0.309761				Influent	State A	Week 2
BIN0004	2025525	1	k101_301781	1796		d__Bacteria;p__Proteobacteria;c__Gammaproteobacteria;o__Burkholderiales;f__Rhodocyclaceae;g__Azonexus;s__Azonexus	No Cluster Assigned	4.93336			t4cp1;MOBH	Influent	State A	Week 2
BIN0012	840185	70	k101_363051	4082		d__Bacteria;p__Myxococcota;c__Polyangia;o__Polyangiales;f__Ga0077539;g__JAEUKH01;s__	2	366.3	MPF_G	mate-pair-formation	G_tfc5;T_virB1;G_tfc3;G_tfc2	Influent	State A	Week 2
BIN0001	5090848	1	k101_389757	3716		d__Bacteria;p__Proteobacteria;c__Gammaproteobacteria;o__Burkholderiales;f__Burkholderiaceae;g__Ottowia;s__	3	0.948683			G_tfc22;G_tfc18;G_tfc19	Influent	State A	Week 2
BIN0001	5090848	1	k101_550697	1566		d__Bacteria;p__Proteobacteria;c__Gammaproteobacteria;o__Burkholderiales;f__Burkholderiaceae;g__Ottowia;s__	16	2.25115				Influent	State A	Week 2
BIN0002	1652523	1	k101_265944	5071		d__Bacteria;p__Nitrospirota;c__Nitrospiria;o__Nitrospirales;f__Nitrospiraceae;g__Nitrospira_A;s__Nitrospira_A	No Cluster Assigned	2.14164				Influent	State A	Week 2
BIN0022	838045	1	k101_207618	9561		d__Bacteria;p__Bacteroidota;c__Bacteroidia;o__Chitinophagales;f__Saprospiraceae;g__OLB8;s__	33	2.23984				Influent	State A	Week 2
BIN0005	1800677	9	k101_175391	11893		d__Bacteria;p__Proteobacteria;c__Gammaproteobacteria;o__Competibacterales;f__Competibacteraceae;g__RXIW01;s__RXIW01	No Cluster Assigned	7.54227				Influent	State A	Week 2
BIN0005	1800677	1	k101_175391	11893		d__Bacteria;p__Proteobacteria;c__Gammaproteobacteria;o__Competibacterales;f__Competibacteraceae;g__RXIW01;s__RXIW01	No Cluster Assigned	0.83803				Influent	State A	Week 2
BIN0000	8247334	1	k101_175391	11893		Unclassified	No Cluster Assigned	0.182971				Influent	State A	Week 2
BIN0000	8247334	1	k101_175391	11893		Unclassified	No Cluster Assigned	0.182971				Influent	State A	Week 2
BIN0017	5111489	1	k101_175391	11893		d__Bacteria;p__Bacteroidota;c__Bacteroidia;o__AKYH767-A;f__OLB10;g__OLB10;s__OLB10	No Cluster Assigned	0.295222				Influent	State A	Week 2
BIN0005	1800677	1	k101_175391	11893		d__Bacteria;p__Proteobacteria;c__Gammaproteobacteria;o__Competibacterales;f__Competibacteraceae;g__RXIW01;s__RXIW01	No Cluster Assigned	0.83803				Influent	State A	Week 2
BIN0005	1800677	1	k101_175391	11893		d__Bacteria;p__Proteobacteria;c__Gammaproteobacteria;o__Competibacterales;f__Competibacteraceae;g__RXIW01;s__RXIW01	No Cluster Assigned	0.83803				Influent	State A	Week 2
BIN0005	1800677	1	k101_175391	11893		d__Bacteria;p__Proteobacteria;c__Gammaproteobacteria;o__Competibacterales;f__Competibacteraceae;g__RXIW01;s__RXIW01	No Cluster Assigned	0.83803				Influent	State A	Week 2
BIN0005	1800677	2	k101_175391	11893		d__Bacteria;p__Proteobacteria;c__Gammaproteobacteria;o__Competibacterales;f__Competibacteraceae;g__RXIW01;s__RXIW01	No Cluster Assigned	1.67606				Influent	State A	Week 2
BIN0005	1800677	15	k101_175391	11893		d__Bacteria;p__Proteobacteria;c__Gammaproteobacteria;o__Competibacterales;f__Competibacteraceae;g__RXIW01;s__RXIW01	No Cluster Assigned	12.5705				Influent	State A	Week 2
BIN0005	1800677	1	k101_175391	11893		d__Bacteria;p__Proteobacteria;c__Gammaproteobacteria;o__Competibacterales;f__Competibacteraceae;g__RXIW01;s__RXIW01	No Cluster Assigned	0.83803				Influent	State A	Week 2
BIN0005	1800677	1	k101_175391	11893		d__Bacteria;p__Proteobacteria;c__Gammaproteobacteria;o__Competibacterales;f__Competibacteraceae;g__RXIW01;s__RXIW01	No Cluster Assigned	0.83803				Influent	State A	Week 2
BIN0005	1800677	1	k101_175391	11893		d__Bacteria;p__Proteobacteria;c__Gammaproteobacteria;o__Competibacterales;f__Competibacteraceae;g__RXIW01;s__RXIW01	No Cluster Assigned	0.83803				Influent	State A	Week 2
BIN0005	1800677	1	k101_175391	11893		d__Bacteria;p__Proteobacteria;c__Gammaproteobacteria;o__Competibacterales;f__Competibacteraceae;g__RXIW01;s__RXIW01	No Cluster Assigned	0.83803				Influent	State A	Week 2
BIN0005	1800677	1	k101_175391	11893		d__Bacteria;p__Proteobacteria;c__Gammaproteobacteria;o__Competibacterales;f__Competibacteraceae;g__RXIW01;s__RXIW01	No Cluster Assigned	0.83803				Influent	State A	Week 2
BIN0005	1800677	1	k101_175391	11893		d__Bacteria;p__Proteobacteria;c__Gammaproteobacteria;o__Competibacterales;f__Competibacteraceae;g__RXIW01;s__RXIW01	No Cluster Assigned	0.83803				Influent	State A	Week 2
BIN0001	5090848	1	k101_175421	1027		d__Bacteria;p__Proteobacteria;c__Gammaproteobacteria;o__Burkholderiales;f__Burkholderiaceae;g__Ottowia;s__	No Cluster Assigned	3.43263			MOBP1	Influent	State A	Week 2
BIN0000	8247334	1	k101_175421	1027		Unclassified	No Cluster Assigned	2.11886			MOBP1	Influent	State A	Week 2
BIN0017	5111489	1	k101_175421	1027		d__Bacteria;p__Bacteroidota;c__Bacteroidia;o__AKYH767-A;f__OLB10;g__OLB10;s__OLB10	No Cluster Assigned	3.41876			MOBP1	Influent	State A	Week 2
BIN0000	8247334	1	k101_582965	5312		Unclassified	No Cluster Assigned	0.409652				Influent	State A	Week 2
BIN0000	8247334	7	k101_327282	3067		Unclassified	No Cluster Assigned	4.96658				Influent	State A	Week 2
BIN0002	1652523	1	k101_481089	1147		d__Bacteria;p__Nitrospirota;c__Nitrospiria;o__Nitrospirales;f__Nitrospiraceae;g__Nitrospira_A;s__Nitrospira_A	No Cluster Assigned	9.46839				Influent	State A	Week 2
BIN0011	1809758	1	k101_424333	8763		d__Bacteria;p__Myxococcota;c__Polyangia;o__Palsa-1104;f__JAEUJZ01;g__JAGNNG01;s__	No Cluster Assigned	1.13165				Influent	State A	Week 2
BIN0001	5090848	1	k101_651815	6227		d__Bacteria;p__Proteobacteria;c__Gammaproteobacteria;o__Burkholderiales;f__Burkholderiaceae;g__Ottowia;s__	No Cluster Assigned	0.566132				Influent	State A	Week 2
BIN0004	2025525	1	k101_595104	4583		d__Bacteria;p__Proteobacteria;c__Gammaproteobacteria;o__Burkholderiales;f__Rhodocyclaceae;g__Azonexus;s__Azonexus	11	1.9333			F_traG	Influent	State A	Week 2
BIN0020	989485	1	k101_494073	5700		d__Bacteria;p__Proteobacteria;c__Gammaproteobacteria;o__Burkholderiales;f__Rhodocyclaceae;g__JAEUNX01;s__JAEUNX01	25	3.18202				Influent	State A	Week 2
BIN0020	989485	18	k101_563441	3591		d__Bacteria;p__Proteobacteria;c__Gammaproteobacteria;o__Burkholderiales;f__Rhodocyclaceae;g__JAEUNX01;s__JAEUNX01	No Cluster Assigned	90.9149				Influent	State A	Week 2
BIN0015	1618740	1	k101_587890	5737		Unclassified	No Cluster Assigned	1.93252				Influent	State A	Week 2
BIN0001	5090848	1	k101_244624	4558		d__Bacteria;p__Proteobacteria;c__Gammaproteobacteria;o__Burkholderiales;f__Burkholderiaceae;g__Ottowia;s__	5	0.773433				Influent	State A	Week 2
BIN0001	5090848	1	k101_363175	4945		d__Bacteria;p__Proteobacteria;c__Gammaproteobacteria;o__Burkholderiales;f__Burkholderiaceae;g__Ottowia;s__	No Cluster Assigned	0.712903			virb4	Influent	State A	Week 2
BIN0008	1554585	1	k101_389757	3716		d__Bacteria;p__Proteobacteria;c__Gammaproteobacteria;o__Steroidobacterales;f__Steroidobacteraceae;g__RPQJ01;s__	3	3.10668			G_tfc22;G_tfc18;G_tfc19	Influent	State A	Week 2
BIN0001	5090848	1	k101_448586	2626		d__Bacteria;p__Proteobacteria;c__Gammaproteobacteria;o__Burkholderiales;f__Burkholderiaceae;g__Ottowia;s__	No Cluster Assigned	1.34246				Influent	State A	Week 2
BIN0023	626088	26	k101_513043	3762		d__Bacteria;p__Bacteroidota;c__Bacteroidia;o__Chitinophagales;f__JADIYW01;g__JADJSS01;s__	No Cluster Assigned	198.11				Influent	State A	Week 2
BIN0001	5090848	1	k101_301947	2986		d__Bacteria;p__Proteobacteria;c__Gammaproteobacteria;o__Burkholderiales;f__Burkholderiaceae;g__Ottowia;s__	No Cluster Assigned	1.18061				Influent	State A	Week 2
BIN0001	5090848	1	k101_379482	4249		d__Bacteria;p__Proteobacteria;c__Gammaproteobacteria;o__Burkholderiales;f__Burkholderiaceae;g__Ottowia;s__	No Cluster Assigned	0.829679				Influent	State A	Week 2
BIN0001	5090848	1	k101_582936	3246		d__Bacteria;p__Proteobacteria;c__Gammaproteobacteria;o__Burkholderiales;f__Burkholderiaceae;g__Ottowia;s__	No Cluster Assigned	1.08605				Influent	State A	Week 2
BIN0004	2025525	10	k101_242906	3049		d__Bacteria;p__Proteobacteria;c__Gammaproteobacteria;o__Burkholderiales;f__Rhodocyclaceae;g__Azonexus;s__Azonexus	No Cluster Assigned	29.0598				Influent	State A	Week 2
BIN0001	5090848	1	k101_244624	4558		d__Bacteria;p__Proteobacteria;c__Gammaproteobacteria;o__Burkholderiales;f__Burkholderiaceae;g__Ottowia;s__	5	0.773433				Influent	State A	Week 2
BIN0001	5090848	1	k101_637039	2348		d__Bacteria;p__Proteobacteria;c__Gammaproteobacteria;o__Burkholderiales;f__Burkholderiaceae;g__Ottowia;s__	2	1.50141	MPF_G	mate-pair-formation	G_tfc2	Influent	State A	Week 2
BIN0001	5090848	1	k101_609939	2696		d__Bacteria;p__Proteobacteria;c__Gammaproteobacteria;o__Burkholderiales;f__Burkholderiaceae;g__Ottowia;s__	No Cluster Assigned	1.30761				Influent	State A	Week 2
BIN0002	1652523	1	k101_265944	5071		d__Bacteria;p__Nitrospirota;c__Nitrospiria;o__Nitrospirales;f__Nitrospiraceae;g__Nitrospira_A;s__Nitrospira_A	No Cluster Assigned	2.14164				Influent	State A	Week 2
BIN0021	611523	2	k101_468259	2932		d__Bacteria;p__Bacteroidota;c__Bacteroidia;o__Chitinophagales;f__Saprospiraceae;g__JAEUUM01;s__	33	20.0189				Influent	State A	Week 2
BIN0001	5090848	1	k101_233051	1594		d__Bacteria;p__Proteobacteria;c__Gammaproteobacteria;o__Burkholderiales;f__Burkholderiaceae;g__Ottowia;s__	1	2.21161			F_traB;F_traV	Influent	State A	Week 2
BIN0001	5090848	1	k101_212311	4569		d__Bacteria;p__Proteobacteria;c__Gammaproteobacteria;o__Burkholderiales;f__Burkholderiaceae;g__Ottowia;s__	No Cluster Assigned	0.771571				Influent	State A	Week 2
BIN0005	1800677	1	k101_308838	12019		d__Bacteria;p__Proteobacteria;c__Gammaproteobacteria;o__Competibacterales;f__Competibacteraceae;g__RXIW01;s__RXIW01	No Cluster Assigned	0.829245				Influent	State A	Week 2
BIN0005	1800677	1	k101_661122	1013		d__Bacteria;p__Proteobacteria;c__Gammaproteobacteria;o__Competibacterales;f__Competibacteraceae;g__RXIW01;s__RXIW01	No Cluster Assigned	9.83879			MOBH	Influent	State A	Week 2
BIN0004	2025525	1	k101_563441	3591		d__Bacteria;p__Proteobacteria;c__Gammaproteobacteria;o__Burkholderiales;f__Rhodocyclaceae;g__Azonexus;s__Azonexus	No Cluster Assigned	2.46737				Influent	State A	Week 2
BIN0000	8247334	1	k101_302535	5590		Unclassified	No Cluster Assigned	0.38928				Influent	State A	Week 2
BIN0001	5090848	1	k101_663340	2926		d__Bacteria;p__Proteobacteria;c__Gammaproteobacteria;o__Burkholderiales;f__Burkholderiaceae;g__Ottowia;s__	No Cluster Assigned	1.20482				Influent	State A	Week 2
BIN0000	8247334	1	k101_244624	4558		Unclassified	5	0.477418				Influent	State A	Week 2
BIN0000	8247334	1	k101_327282	3067		Unclassified	No Cluster Assigned	0.709512				Influent	State A	Week 2
BIN0001	5090848	1	k101_609939	2696		d__Bacteria;p__Proteobacteria;c__Gammaproteobacteria;o__Burkholderiales;f__Burkholderiaceae;g__Ottowia;s__	No Cluster Assigned	1.30761				Influent	State A	Week 2
BIN0011	1809758	1	k101_400903	2879		d__Bacteria;p__Myxococcota;c__Polyangia;o__Palsa-1104;f__JAEUJZ01;g__JAGNNG01;s__	No Cluster Assigned	3.44449				Influent	State A	Week 2
BIN0011	1809758	1	k101_424333	8763		d__Bacteria;p__Myxococcota;c__Polyangia;o__Palsa-1104;f__JAEUJZ01;g__JAGNNG01;s__	No Cluster Assigned	1.13165				Influent	State A	Week 2
BIN0000	8247334	1	k101_259905	5199		Unclassified	12	0.418556			t4cp1	Influent	State A	Week 2
BIN0004	2025525	1	k101_409783	2678		d__Bacteria;p__Proteobacteria;c__Gammaproteobacteria;o__Burkholderiales;f__Rhodocyclaceae;g__Azonexus;s__Azonexus	34	3.30856				Influent	State A	Week 2
BIN0000	8247334	2	k101_577958	3586		Unclassified	No Cluster Assigned	1.21365				Influent	State A	Week 2
BIN0003	2781223	1	k101_284055	3553		d__Bacteria;p__Proteobacteria;c__Gammaproteobacteria;o__Burkholderiales;f__Rhodocyclaceae;g__Azospira_A;s__	No Cluster Assigned	1.81617				Influent	State A	Week 2
BIN0003	2781223	1	k101_326828	2736		d__Bacteria;p__Proteobacteria;c__Gammaproteobacteria;o__Burkholderiales;f__Rhodocyclaceae;g__Azospira_A;s__	No Cluster Assigned	2.3585				Influent	State A	Week 2
BIN0003	2781223	2	k101_608311	5694		d__Bacteria;p__Proteobacteria;c__Gammaproteobacteria;o__Burkholderiales;f__Rhodocyclaceae;g__Azospira_A;s__	No Cluster Assigned	2.26654				Influent	State A	Week 2
BIN0006	962179	1	k101_357305	1989		d__Bacteria;p__Cyanobacteria;c__Vampirovibrionia;o__Obscuribacterales;f__Obscuribacteraceae;g__Obscuribacter;s__Obscuribacter	No Cluster Assigned	9.3777			MOBP2	Influent	State A	Week 2
BIN0002	1652523	1	k101_265944	5071		d__Bacteria;p__Nitrospirota;c__Nitrospiria;o__Nitrospirales;f__Nitrospiraceae;g__Nitrospira_A;s__Nitrospira_A	No Cluster Assigned	2.14164				Influent	State A	Week 2
BIN0000	8247334	1	k101_455762	7025		Unclassified	18	0.309761				Influent	State A	Week 2
BIN0000	8247334	1	k101_582965	5312		Unclassified	No Cluster Assigned	0.409652				Influent	State A	Week 2
BIN0000	8247334	7	k101_327282	3067		Unclassified	No Cluster Assigned	4.96658				Influent	State A	Week 2
BIN0003	2781223	2	k101_461980	6069		d__Bacteria;p__Proteobacteria;c__Gammaproteobacteria;o__Burkholderiales;f__Rhodocyclaceae;g__Azospira_A;s__	No Cluster Assigned	2.12649				Influent	State A	Week 2
BIN0003	2781223	1	k101_608311	5694		d__Bacteria;p__Proteobacteria;c__Gammaproteobacteria;o__Burkholderiales;f__Rhodocyclaceae;g__Azospira_A;s__	No Cluster Assigned	1.13327				Influent	State A	Week 2
BIN0011	1809758	1	k101_424333	8763		d__Bacteria;p__Myxococcota;c__Polyangia;o__Palsa-1104;f__JAEUJZ01;g__JAGNNG01;s__	No Cluster Assigned	1.13165				Influent	State A	Week 2
BIN0011	1809758	2	k101_540980	8258		d__Bacteria;p__Myxococcota;c__Polyangia;o__Palsa-1104;f__JAEUJZ01;g__JAGNNG01;s__	No Cluster Assigned	2.40172				Influent	State A	Week 2
BIN0001	5090848	3	k101_225939	1660		d__Bacteria;p__Proteobacteria;c__Gammaproteobacteria;o__Burkholderiales;f__Burkholderiaceae;g__Ottowia;s__	3	6.37104			G_tfc24	Influent	State A	Week 2
BIN0001	5090848	19	k101_672561	1269		d__Bacteria;p__Proteobacteria;c__Gammaproteobacteria;o__Burkholderiales;f__Burkholderiaceae;g__Ottowia;s__	3	52.7824			G_tfc24	Influent	State A	Week 2
BIN0013	721205	4	k101_420798	2631		d__Bacteria;p__Proteobacteria;c__Alphaproteobacteria;o__Sphingomonadales;f__Sphingomonadaceae;g__Novosphingobium;s__	No Cluster Assigned	37.8327	MPF_T	mate-pair-formation		Influent	State A	Week 2
BIN0006	962179	1	k101_305508	4391		d__Bacteria;p__Cyanobacteria;c__Vampirovibrionia;o__Obscuribacterales;f__Obscuribacteraceae;g__Obscuribacter;s__Obscuribacter	No Cluster Assigned	4.24784				Influent	State A	Week 2
BIN0001	5090848	1	k101_363051	4082		d__Bacteria;p__Proteobacteria;c__Gammaproteobacteria;o__Burkholderiales;f__Burkholderiaceae;g__Ottowia;s__	2	0.863622	MPF_G	mate-pair-formation	G_tfc5;T_virB1;G_tfc3;G_tfc2	Influent	State A	Week 2
BIN0001	5090848	1	k101_534797	4600		d__Bacteria;p__Proteobacteria;c__Gammaproteobacteria;o__Burkholderiales;f__Burkholderiaceae;g__Ottowia;s__	No Cluster Assigned	0.766371				Influent	State A	Week 2
BIN0001	5090848	1	k101_614320	1695		d__Bacteria;p__Proteobacteria;c__Gammaproteobacteria;o__Burkholderiales;f__Burkholderiaceae;g__Ottowia;s__	5	2.07983				Influent	State A	Week 2
BIN0000	8247334	1	k101_338727	6437		Unclassified	25	0.338057				Influent	State A	Week 2
BIN0000	8247334	4	k101_602027	2716		Unclassified	No Cluster Assigned	3.20482				Influent	State A	Week 2
BIN0003	2781223	1	k101_577958	3586		d__Bacteria;p__Proteobacteria;c__Gammaproteobacteria;o__Burkholderiales;f__Rhodocyclaceae;g__Azospira_A;s__	No Cluster Assigned	1.79945				Influent	State A	Week 2
BIN0020	989485	1	k101_293097	8476		d__Bacteria;p__Proteobacteria;c__Gammaproteobacteria;o__Burkholderiales;f__Rhodocyclaceae;g__JAEUNX01;s__JAEUNX01	No Cluster Assigned	2.13987				Influent	State A	Week 2
BIN0004	2025525	1	k101_388639	1077		d__Bacteria;p__Proteobacteria;c__Gammaproteobacteria;o__Burkholderiales;f__Rhodocyclaceae;g__Azonexus;s__Azonexus	3	8.22685			virb4	Influent	State A	Week 2
BIN0002	1652523	1	k101_265944	5071		d__Bacteria;p__Nitrospirota;c__Nitrospiria;o__Nitrospirales;f__Nitrospiraceae;g__Nitrospira_A;s__Nitrospira_A	No Cluster Assigned	2.14164				Influent	State A	Week 2
BIN0004	2025525	1	k101_437999	4550		d__Bacteria;p__Proteobacteria;c__Gammaproteobacteria;o__Burkholderiales;f__Rhodocyclaceae;g__Azonexus;s__Azonexus	No Cluster Assigned	1.94732			G_tfc24	Influent	State A	Week 2
BIN0010	1302268	1	k101_183018	5862		d__Bacteria;p__Proteobacteria;c__Alphaproteobacteria;o__Caulobacterales;f__Caulobacteraceae;g__Phenylobacterium;s__	No Cluster Assigned	2.35094	MPF_T	mate-pair-formation	T_virB6;T_virB5;virb4;T_virB3;T_virB2	Influent	State A	Week 2
BIN0010	1302268	1	k101_183018	5862		d__Bacteria;p__Proteobacteria;c__Alphaproteobacteria;o__Caulobacterales;f__Caulobacteraceae;g__Phenylobacterium;s__	No Cluster Assigned	2.35094	MPF_T	mate-pair-formation	T_virB6;T_virB5;virb4;T_virB3;T_virB2	Influent	State A	Week 2
BIN0013	721205	1	k101_183018	5862		d__Bacteria;p__Proteobacteria;c__Alphaproteobacteria;o__Sphingomonadales;f__Sphingomonadaceae;g__Novosphingobium;s__	No Cluster Assigned	4.24505	MPF_T	mate-pair-formation	T_virB6;T_virB5;virb4;T_virB3;T_virB2	Influent	State A	Week 2
BIN0010	1302268	1	k101_183018	5862		d__Bacteria;p__Proteobacteria;c__Alphaproteobacteria;o__Caulobacterales;f__Caulobacteraceae;g__Phenylobacterium;s__	No Cluster Assigned	2.35094	MPF_T	mate-pair-formation	T_virB6;T_virB5;virb4;T_virB3;T_virB2	Influent	State A	Week 2
BIN0010	1302268	1	k101_183018	5862		d__Bacteria;p__Proteobacteria;c__Alphaproteobacteria;o__Caulobacterales;f__Caulobacteraceae;g__Phenylobacterium;s__	No Cluster Assigned	2.35094	MPF_T	mate-pair-formation	T_virB6;T_virB5;virb4;T_virB3;T_virB2	Influent	State A	Week 2
BIN0010	1302268	1	k101_183018	5862		d__Bacteria;p__Proteobacteria;c__Alphaproteobacteria;o__Caulobacterales;f__Caulobacteraceae;g__Phenylobacterium;s__	No Cluster Assigned	2.35094	MPF_T	mate-pair-formation	T_virB6;T_virB5;virb4;T_virB3;T_virB2	Influent	State A	Week 2
BIN0000	8247334	1	k101_280176	2631		Unclassified	No Cluster Assigned	0.82709				Influent	State A	Week 2
BIN0001	5090848	5	k101_191946	4817		d__Bacteria;p__Proteobacteria;c__Gammaproteobacteria;o__Burkholderiales;f__Burkholderiaceae;g__Ottowia;s__	No Cluster Assigned	3.65923				Influent	State A	Week 2
BIN0000	8247334	7	k101_455762	7025		Unclassified	18	2.16833				Influent	State A	Week 2
BIN0000	8247334	7	k101_648348	6541		Unclassified	18	2.32877				Influent	State A	Week 2
BIN0004	2025525	1	k101_550697	1566		d__Bacteria;p__Proteobacteria;c__Gammaproteobacteria;o__Burkholderiales;f__Rhodocyclaceae;g__Azonexus;s__Azonexus	16	5.65793				Influent	State A	Week 2
BIN0004	2025525	1	k101_301947	2986		d__Bacteria;p__Proteobacteria;c__Gammaproteobacteria;o__Burkholderiales;f__Rhodocyclaceae;g__Azonexus;s__Azonexus	No Cluster Assigned	2.96729				Influent	State A	Week 2
BIN0006	962179	1	k101_305508	4391		d__Bacteria;p__Cyanobacteria;c__Vampirovibrionia;o__Obscuribacterales;f__Obscuribacteraceae;g__Obscuribacter;s__Obscuribacter	No Cluster Assigned	4.24784				Influent	State A	Week 2
BIN0004	2025525	1	k101_577958	3586		d__Bacteria;p__Proteobacteria;c__Gammaproteobacteria;o__Burkholderiales;f__Rhodocyclaceae;g__Azonexus;s__Azonexus	No Cluster Assigned	2.47081				Influent	State A	Week 2
BIN0000	8247334	1	k101_244624	4558		Unclassified	5	0.477418				Influent	State A	Week 2
BIN0001	5090848	1	k101_301947	2986		d__Bacteria;p__Proteobacteria;c__Gammaproteobacteria;o__Burkholderiales;f__Burkholderiaceae;g__Ottowia;s__	No Cluster Assigned	1.18061				Influent	State A	Week 2
BIN0013	721205	1	k101_434757	1411		d__Bacteria;p__Proteobacteria;c__Alphaproteobacteria;o__Sphingomonadales;f__Sphingomonadaceae;g__Novosphingobium;s__	19	17.636			virb4	Influent	State A	Week 2
BIN0000	8247334	1	k101_389757	3716		Unclassified	3	0.585595			G_tfc22;G_tfc18;G_tfc19	Influent	State A	Week 2
BIN0000	8247334	1	k101_614948	2683		Unclassified	No Cluster Assigned	0.81106				Influent	State A	Week 2
BIN0016	420002	1	k101_426546	2862		d__Bacteria;p__Bacteroidota;c__Ignavibacteria;o__Ignavibacteriales;f__Ignavibacteriaceae;g__IGN3;s__	No Cluster Assigned	14.9302				Influent	State A	Week 2
BIN0000	8247334	1	k101_280176	2631		Unclassified	No Cluster Assigned	0.82709				Influent	State A	Week 2
BIN0000	8247334	1	k101_185756	1219		Unclassified	No Cluster Assigned	1.78513			MOBQ	Influent	State A	Week 2
BIN0010	1302268	1	k101_352533	2554		d__Bacteria;p__Proteobacteria;c__Alphaproteobacteria;o__Caulobacterales;f__Caulobacteraceae;g__Phenylobacterium;s__	No Cluster Assigned	5.39592				Influent	State A	Week 2
BIN0001	5090848	1	k101_534858	3245		d__Bacteria;p__Proteobacteria;c__Gammaproteobacteria;o__Burkholderiales;f__Burkholderiaceae;g__Ottowia;s__	No Cluster Assigned	1.08638			T_virB6;T_virB9	Influent	State A	Week 2
BIN0026	475748	1	k101_265524	3102		d__Bacteria;p__Proteobacteria;c__Gammaproteobacteria;o__Burkholderiales;f__Usitatibacteraceae;g__FEB-7;s__	34	12.161				Influent	State A	Week 2
BIN0003	2781223	1	k101_242906	3049		d__Bacteria;p__Proteobacteria;c__Gammaproteobacteria;o__Burkholderiales;f__Rhodocyclaceae;g__Azospira_A;s__	No Cluster Assigned	2.11638				Influent	State A	Week 2
BIN0005	1800677	5	k101_683109	3322		d__Bacteria;p__Proteobacteria;c__Gammaproteobacteria;o__Competibacterales;f__Competibacteraceae;g__RXIW01;s__RXIW01	23	15.001				Influent	State A	Week 2
BIN0006	962179	1	k101_544305	3595		d__Bacteria;p__Cyanobacteria;c__Vampirovibrionia;o__Obscuribacterales;f__Obscuribacteraceae;g__Obscuribacter;s__Obscuribacter	10	5.18839				Influent	State A	Week 2
BIN0000	8247334	1	k101_381635	10443		Unclassified	No Cluster Assigned	0.208376				Influent	State A	Week 2
BIN0000	8247334	1	k101_512528	2656		Unclassified	26	0.819305				Influent	State A	Week 2
BIN0004	2025525	1	k101_473296	3900		d__Bacteria;p__Proteobacteria;c__Gammaproteobacteria;o__Burkholderiales;f__Rhodocyclaceae;g__Azonexus;s__Azonexus	No Cluster Assigned	2.27188				Influent	State A	Week 2
BIN0000	8247334	1	k101_265524	3102		Unclassified	34	0.701506				Influent	State A	Week 2
BIN0002	1652523	1	k101_265944	5071		d__Bacteria;p__Nitrospirota;c__Nitrospiria;o__Nitrospirales;f__Nitrospiraceae;g__Nitrospira_A;s__Nitrospira_A	No Cluster Assigned	2.14164				Influent	State A	Week 2
BIN0004	2025525	1	k101_244624	4558		d__Bacteria;p__Proteobacteria;c__Gammaproteobacteria;o__Burkholderiales;f__Rhodocyclaceae;g__Azonexus;s__Azonexus	5	1.94391				Influent	State A	Week 2
BIN0001	5090848	1	k101_574465	3913		d__Bacteria;p__Proteobacteria;c__Gammaproteobacteria;o__Burkholderiales;f__Burkholderiaceae;g__Ottowia;s__	5	0.900922				Influent	State A	Week 2
BIN0011	1809758	1	k101_568737	3458		d__Bacteria;p__Myxococcota;c__Polyangia;o__Palsa-1104;f__JAEUJZ01;g__JAGNNG01;s__	No Cluster Assigned	2.86775				Influent	State A	Week 2
BIN0001	5090848	1	k101_464445	3731		d__Bacteria;p__Proteobacteria;c__Gammaproteobacteria;o__Burkholderiales;f__Burkholderiaceae;g__Ottowia;s__	No Cluster Assigned	0.944869				Influent	State A	Week 2
BIN0020	989485	1	k101_293097	8476		d__Bacteria;p__Proteobacteria;c__Gammaproteobacteria;o__Burkholderiales;f__Rhodocyclaceae;g__JAEUNX01;s__JAEUNX01	No Cluster Assigned	2.13987				Influent	State A	Week 2
BIN0005	1800677	1	k101_561721	1944		d__Bacteria;p__Proteobacteria;c__Gammaproteobacteria;o__Competibacterales;f__Competibacteraceae;g__RXIW01;s__RXIW01	No Cluster Assigned	5.1269			MOBP1	Influent	State A	Week 2
BIN0011	1809758	1	k101_540980	8258		d__Bacteria;p__Myxococcota;c__Polyangia;o__Palsa-1104;f__JAEUJZ01;g__JAGNNG01;s__	No Cluster Assigned	1.20086				Influent	State A	Week 2
BIN0008	1554585	1	k101_238580	8378		d__Bacteria;p__Proteobacteria;c__Gammaproteobacteria;o__Steroidobacterales;f__Steroidobacteraceae;g__RPQJ01;s__	No Cluster Assigned	1.37795				Influent	State A	Week 2
BIN0033	99686	2	k101_354354	1956		Unclassified	2	184.083	MPF_G	mate-pair-formation	G_tfc3;G_tfc2	Influent	State A	Week 2
BIN0033	99686	31	k101_582199	1129		Unclassified	14	4943.34			G_tfc7	Influent	State A	Week 2
BIN0000	8247334	1	k101_378631	5553		Unclassified	No Cluster Assigned	0.391873				Influent	State A	Week 2
BIN0003	2781223	1	k101_461980	6069		d__Bacteria;p__Proteobacteria;c__Gammaproteobacteria;o__Burkholderiales;f__Rhodocyclaceae;g__Azospira_A;s__	No Cluster Assigned	1.06325				Influent	State A	Week 2
BIN0016	420002	1	k101_301947	2986		d__Bacteria;p__Bacteroidota;c__Ignavibacteria;o__Ignavibacteriales;f__Ignavibacteriaceae;g__IGN3;s__	No Cluster Assigned	14.3102				Influent	State A	Week 2
BIN0016	420002	1	k101_378631	5553		d__Bacteria;p__Bacteroidota;c__Ignavibacteria;o__Ignavibacteriales;f__Ignavibacteriaceae;g__IGN3;s__	No Cluster Assigned	7.69499				Influent	State A	Week 2
BIN0016	420002	1	k101_494073	5700		d__Bacteria;p__Bacteroidota;c__Ignavibacteria;o__Ignavibacteriales;f__Ignavibacteriaceae;g__IGN3;s__	25	7.49654				Influent	State A	Week 2
BIN0013	721205	1	k101_379482	4249		d__Bacteria;p__Proteobacteria;c__Alphaproteobacteria;o__Sphingomonadales;f__Sphingomonadaceae;g__Novosphingobium;s__	No Cluster Assigned	5.85655				Influent	State A	Week 2
BIN0001	5090848	1	k101_651815	6227		d__Bacteria;p__Proteobacteria;c__Gammaproteobacteria;o__Burkholderiales;f__Burkholderiaceae;g__Ottowia;s__	No Cluster Assigned	0.566132				Influent	State A	Week 2
BIN0016	420002	1	k101_412254	2585		d__Bacteria;p__Bacteroidota;c__Ignavibacteria;o__Ignavibacteriales;f__Ignavibacteriaceae;g__IGN3;s__	No Cluster Assigned	16.5301				Influent	State A	Week 2
BIN0001	5090848	1	k101_301947	2986		d__Bacteria;p__Proteobacteria;c__Gammaproteobacteria;o__Burkholderiales;f__Burkholderiaceae;g__Ottowia;s__	No Cluster Assigned	1.18061				Influent	State A	Week 2
BIN0020	989485	1	k101_655137	2781		d__Bacteria;p__Proteobacteria;c__Gammaproteobacteria;o__Burkholderiales;f__Rhodocyclaceae;g__JAEUNX01;s__JAEUNX01	22	6.52194			T_virB9;T_virB11	Influent	State A	Week 2
BIN0044	230514	1	k101_688291	2241		Unclassified	No Cluster Assigned	34.7414				Influent	State A	Week 2
BIN0018	705152	1	k101_191946	4817		d__Bacteria;p__Proteobacteria;c__Gammaproteobacteria;o__Pseudomonadales;f__UBA5862;g__;s__	No Cluster Assigned	5.28357				Influent	State A	Week 2
BIN0001	5090848	1	k101_191946	4817		d__Bacteria;p__Proteobacteria;c__Gammaproteobacteria;o__Burkholderiales;f__Burkholderiaceae;g__Ottowia;s__	No Cluster Assigned	0.731847				Influent	State A	Week 2
BIN0001	5090848	6	k101_191946	4817		d__Bacteria;p__Proteobacteria;c__Gammaproteobacteria;o__Burkholderiales;f__Burkholderiaceae;g__Ottowia;s__	No Cluster Assigned	4.39108				Influent	State A	Week 2
BIN0001	5090848	1	k101_191946	4817		d__Bacteria;p__Proteobacteria;c__Gammaproteobacteria;o__Burkholderiales;f__Burkholderiaceae;g__Ottowia;s__	No Cluster Assigned	0.731847				Influent	State A	Week 2
BIN0000	8247334	1	k101_191946	4817		Unclassified	No Cluster Assigned	0.451749				Influent	State A	Week 2
BIN0001	5090848	1	k101_191946	4817		d__Bacteria;p__Proteobacteria;c__Gammaproteobacteria;o__Burkholderiales;f__Burkholderiaceae;g__Ottowia;s__	No Cluster Assigned	0.731847				Influent	State A	Week 2
BIN0000	8247334	1	k101_191946	4817		Unclassified	No Cluster Assigned	0.451749				Influent	State A	Week 2
BIN0004	2025525	25	k101_191946	4817		d__Bacteria;p__Proteobacteria;c__Gammaproteobacteria;o__Burkholderiales;f__Rhodocyclaceae;g__Azonexus;s__Azonexus	No Cluster Assigned	45.9846				Influent	State A	Week 2
BIN0001	5090848	1	k101_191946	4817		d__Bacteria;p__Proteobacteria;c__Gammaproteobacteria;o__Burkholderiales;f__Burkholderiaceae;g__Ottowia;s__	No Cluster Assigned	0.731847				Influent	State A	Week 2
BIN0001	5090848	1	k101_191946	4817		d__Bacteria;p__Proteobacteria;c__Gammaproteobacteria;o__Burkholderiales;f__Burkholderiaceae;g__Ottowia;s__	No Cluster Assigned	0.731847				Influent	State A	Week 2
BIN0001	5090848	1	k101_191946	4817		d__Bacteria;p__Proteobacteria;c__Gammaproteobacteria;o__Burkholderiales;f__Burkholderiaceae;g__Ottowia;s__	No Cluster Assigned	0.731847				Influent	State A	Week 2
BIN0001	5090848	1	k101_191946	4817		d__Bacteria;p__Proteobacteria;c__Gammaproteobacteria;o__Burkholderiales;f__Burkholderiaceae;g__Ottowia;s__	No Cluster Assigned	0.731847				Influent	State A	Week 2
BIN0001	5090848	1	k101_191946	4817		d__Bacteria;p__Proteobacteria;c__Gammaproteobacteria;o__Burkholderiales;f__Burkholderiaceae;g__Ottowia;s__	No Cluster Assigned	0.731847				Influent	State A	Week 2
BIN0004	2025525	2	k101_191946	4817		d__Bacteria;p__Proteobacteria;c__Gammaproteobacteria;o__Burkholderiales;f__Rhodocyclaceae;g__Azonexus;s__Azonexus	No Cluster Assigned	3.67877				Influent	State A	Week 2
BIN0001	5090848	1	k101_191946	4817		d__Bacteria;p__Proteobacteria;c__Gammaproteobacteria;o__Burkholderiales;f__Burkholderiaceae;g__Ottowia;s__	No Cluster Assigned	0.731847				Influent	State A	Week 2
BIN0001	5090848	1	k101_191946	4817		d__Bacteria;p__Proteobacteria;c__Gammaproteobacteria;o__Burkholderiales;f__Burkholderiaceae;g__Ottowia;s__	No Cluster Assigned	0.731847				Influent	State A	Week 2
BIN0001	5090848	1	k101_191946	4817		d__Bacteria;p__Proteobacteria;c__Gammaproteobacteria;o__Burkholderiales;f__Burkholderiaceae;g__Ottowia;s__	No Cluster Assigned	0.731847				Influent	State A	Week 2
BIN0001	5090848	1	k101_191946	4817		d__Bacteria;p__Proteobacteria;c__Gammaproteobacteria;o__Burkholderiales;f__Burkholderiaceae;g__Ottowia;s__	No Cluster Assigned	0.731847				Influent	State A	Week 2
BIN0009	1310970	1	k101_191946	4817		d__Bacteria;p__Myxococcota;c__Myxococcia;o__Myxococcales;f__Anaeromyxobacteraceae;g__JADKCZ01;s__	No Cluster Assigned	2.84196				Influent	State A	Week 2
BIN0001	5090848	1	k101_191946	4817		d__Bacteria;p__Proteobacteria;c__Gammaproteobacteria;o__Burkholderiales;f__Burkholderiaceae;g__Ottowia;s__	No Cluster Assigned	0.731847				Influent	State A	Week 2
BIN0002	1652523	1	k101_438353	2450		d__Bacteria;p__Nitrospirota;c__Nitrospiria;o__Nitrospirales;f__Nitrospiraceae;g__Nitrospira_A;s__Nitrospira_A	23	4.43275				Influent	State A	Week 2
BIN0002	1652523	1	k101_561263	5606		d__Bacteria;p__Nitrospirota;c__Nitrospiria;o__Nitrospirales;f__Nitrospiraceae;g__Nitrospira_A;s__Nitrospira_A	No Cluster Assigned	1.93725			F_traG;F_traH;F_traF;F_traU;F_traW	Influent	State A	Week 2
BIN0002	1652523	1	k101_561263	5606		d__Bacteria;p__Nitrospirota;c__Nitrospiria;o__Nitrospirales;f__Nitrospiraceae;g__Nitrospira_A;s__Nitrospira_A	No Cluster Assigned	1.93725			F_traG;F_traH;F_traF;F_traU;F_traW	Influent	State A	Week 2
BIN0009	1310970	2	k101_464445	3731		d__Bacteria;p__Myxococcota;c__Myxococcia;o__Myxococcales;f__Anaeromyxobacteraceae;g__JADKCZ01;s__	No Cluster Assigned	7.33836				Influent	State A	Week 2
BIN0001	5090848	1	k101_232690	2974		d__Bacteria;p__Proteobacteria;c__Gammaproteobacteria;o__Burkholderiales;f__Burkholderiaceae;g__Ottowia;s__	No Cluster Assigned	1.18538				Influent	State A	Week 2
BIN0011	1809758	1	k101_301947	2986		d__Bacteria;p__Myxococcota;c__Polyangia;o__Palsa-1104;f__JAEUJZ01;g__JAGNNG01;s__	No Cluster Assigned	3.32106				Influent	State A	Week 2
BIN0011	1809758	1	k101_424333	8763		d__Bacteria;p__Myxococcota;c__Polyangia;o__Palsa-1104;f__JAEUJZ01;g__JAGNNG01;s__	No Cluster Assigned	1.13165				Influent	State A	Week 2
BIN0011	1809758	1	k101_540980	8258		d__Bacteria;p__Myxococcota;c__Polyangia;o__Palsa-1104;f__JAEUJZ01;g__JAGNNG01;s__	No Cluster Assigned	1.20086				Influent	State A	Week 2
BIN0009	1310970	1	k101_608018	4364		d__Bacteria;p__Myxococcota;c__Myxococcia;o__Myxococcales;f__Anaeromyxobacteraceae;g__JADKCZ01;s__	No Cluster Assigned	3.13696				Influent	State A	Week 2
BIN0001	5090848	1	k101_224020	1231		d__Bacteria;p__Proteobacteria;c__Gammaproteobacteria;o__Burkholderiales;f__Burkholderiaceae;g__Ottowia;s__	6	2.86377			F_traU;F_traW	Influent	State A	Week 2
BIN0000	8247334	1	k101_259930	2674		Unclassified	No Cluster Assigned	0.813789				Influent	State A	Week 2
BIN0005	1800677	2	k101_326192	2602		d__Bacteria;p__Proteobacteria;c__Gammaproteobacteria;o__Competibacterales;f__Competibacteraceae;g__RXIW01;s__RXIW01	No Cluster Assigned	7.6608				Influent	State A	Week 2
BIN0005	1800677	14	k101_438353	2450		d__Bacteria;p__Proteobacteria;c__Gammaproteobacteria;o__Competibacterales;f__Competibacteraceae;g__RXIW01;s__RXIW01	23	56.9525				Influent	State A	Week 2
BIN0014	944216	1	k101_682348	2949		d__Bacteria;p__Bacteroidota;c__Bacteroidia;o__Chitinophagales;f__Chitinophagaceae;g__JJ008;s__	No Cluster Assigned	6.44527				Influent	State A	Week 2
BIN0001	5090848	3	k101_244563	1023		d__Bacteria;p__Proteobacteria;c__Gammaproteobacteria;o__Burkholderiales;f__Burkholderiaceae;g__Ottowia;s__	3	10.3381	MPF_G	mate-pair-formation	G_tfc14;G_tfc15	Influent	State A	Week 2
BIN0001	5090848	1	k101_443620	1239		d__Bacteria;p__Proteobacteria;c__Gammaproteobacteria;o__Burkholderiales;f__Burkholderiaceae;g__Ottowia;s__	3	2.84528			G_tfc15;G_tfc14	Influent	State A	Week 2
BIN0001	5090848	32	k101_460169	1712		d__Bacteria;p__Proteobacteria;c__Gammaproteobacteria;o__Burkholderiales;f__Burkholderiaceae;g__Ottowia;s__	3	65.8936	MPF_G	mate-pair-formation	virb4;G_tfc15;G_tfc14	Influent	State A	Week 2
BIN0001	5090848	1	k101_200914	3078		d__Bacteria;p__Proteobacteria;c__Gammaproteobacteria;o__Burkholderiales;f__Burkholderiaceae;g__Ottowia;s__	No Cluster Assigned	1.14532				Influent	State A	Week 2
BIN0013	721205	1	k101_193951	1564		d__Bacteria;p__Proteobacteria;c__Alphaproteobacteria;o__Sphingomonadales;f__Sphingomonadaceae;g__Novosphingobium;s__	No Cluster Assigned	15.9108				Influent	State A	Week 2
BIN0000	8247334	1	k101_193951	1564		Unclassified	No Cluster Assigned	1.39135				Influent	State A	Week 2
BIN0020	989485	40	k101_193951	1564		d__Bacteria;p__Proteobacteria;c__Gammaproteobacteria;o__Burkholderiales;f__Rhodocyclaceae;g__JAEUNX01;s__JAEUNX01	No Cluster Assigned	463.875				Influent	State A	Week 2
BIN0013	721205	1	k101_193951	1564		d__Bacteria;p__Proteobacteria;c__Alphaproteobacteria;o__Sphingomonadales;f__Sphingomonadaceae;g__Novosphingobium;s__	No Cluster Assigned	15.9108				Influent	State A	Week 2
BIN0013	721205	1	k101_193951	1564		d__Bacteria;p__Proteobacteria;c__Alphaproteobacteria;o__Sphingomonadales;f__Sphingomonadaceae;g__Novosphingobium;s__	No Cluster Assigned	15.9108				Influent	State A	Week 2
BIN0002	1652523	1	k101_561263	5606		d__Bacteria;p__Nitrospirota;c__Nitrospiria;o__Nitrospirales;f__Nitrospiraceae;g__Nitrospira_A;s__Nitrospira_A	No Cluster Assigned	1.93725			F_traG;F_traH;F_traF;F_traU;F_traW	Influent	State A	Week 2
BIN0003	2781223	1	k101_461980	6069		d__Bacteria;p__Proteobacteria;c__Gammaproteobacteria;o__Burkholderiales;f__Rhodocyclaceae;g__Azospira_A;s__	No Cluster Assigned	1.06325				Influent	State A	Week 2
BIN0005	1800677	1	k101_194128	1070		d__Bacteria;p__Proteobacteria;c__Gammaproteobacteria;o__Competibacterales;f__Competibacteraceae;g__RXIW01;s__RXIW01	9	9.31467				Influent	State A	Week 2
BIN0005	1800677	2	k101_194128	1070		d__Bacteria;p__Proteobacteria;c__Gammaproteobacteria;o__Competibacterales;f__Competibacteraceae;g__RXIW01;s__RXIW01	9	18.6293				Influent	State A	Week 2
BIN0000	8247334	1	k101_265524	3102		Unclassified	34	0.701506				Influent	State A	Week 2
BIN0013	721205	1	k101_212311	4569		d__Bacteria;p__Proteobacteria;c__Alphaproteobacteria;o__Sphingomonadales;f__Sphingomonadaceae;g__Novosphingobium;s__	No Cluster Assigned	5.44637				Influent	State A	Week 2
BIN0000	8247334	1	k101_211788	15173		Unclassified	No Cluster Assigned	0.143417			virb4;F_traW;F_traU;G_tfc7;F_traF;F_traH;F_traG	Influent	State A	Week 2
BIN0009	1310970	1	k101_279654	1424		d__Bacteria;p__Myxococcota;c__Myxococcia;o__Myxococcales;f__Anaeromyxobacteraceae;g__JADKCZ01;s__	31	9.61356			F_traV;virb4	Influent	State A	Week 2
BIN0011	1809758	1	k101_305508	4391		d__Bacteria;p__Myxococcota;c__Polyangia;o__Palsa-1104;f__JAEUJZ01;g__JAGNNG01;s__	No Cluster Assigned	2.25841				Influent	State A	Week 2
BIN0000	8247334	1	k101_389757	3716		Unclassified	3	0.585595			G_tfc22;G_tfc18;G_tfc19	Influent	State A	Week 2
BIN0000	8247334	1	k101_220365	1507		Unclassified	4	1.44398			F_traF	Influent	State A	Week 2
BIN0008	1554585	1	k101_538864	1228		d__Bacteria;p__Proteobacteria;c__Gammaproteobacteria;o__Steroidobacterales;f__Steroidobacteraceae;g__RPQJ01;s__	24	9.401			virb4	Influent	State A	Week 2
BIN0002	1652523	1	k101_561263	5606		d__Bacteria;p__Nitrospirota;c__Nitrospiria;o__Nitrospirales;f__Nitrospiraceae;g__Nitrospira_A;s__Nitrospira_A	No Cluster Assigned	1.93725			F_traG;F_traH;F_traF;F_traU;F_traW	Influent	State A	Week 2
BIN0002	1652523	1	k101_308838	12019		d__Bacteria;p__Nitrospirota;c__Nitrospiria;o__Nitrospirales;f__Nitrospiraceae;g__Nitrospira_A;s__Nitrospira_A	No Cluster Assigned	0.903589				Influent	State A	Week 2
BIN0001	5090848	1	k101_318800	6222		d__Bacteria;p__Proteobacteria;c__Gammaproteobacteria;o__Burkholderiales;f__Burkholderiaceae;g__Ottowia;s__	35	0.566587				Influent	State A	Week 2
BIN0001	5090848	1	k101_653242	1570		d__Bacteria;p__Proteobacteria;c__Gammaproteobacteria;o__Burkholderiales;f__Burkholderiaceae;g__Ottowia;s__	2	2.24542			T_virB1;G_tfc3	Influent	State A	Week 2
BIN0000	8247334	1	k101_461919	5983		Unclassified	2	0.363709			G_tfc2	Influent	State A	Week 2
BIN0013	721205	1	k101_238580	8378		d__Bacteria;p__Proteobacteria;c__Alphaproteobacteria;o__Sphingomonadales;f__Sphingomonadaceae;g__Novosphingobium;s__	No Cluster Assigned	2.97022				Influent	State A	Week 2
BIN0000	8247334	1	k101_337338	12221		Unclassified	13	0.17806				Influent	State A	Week 2
BIN0000	8247334	1	k101_507438	3545		Unclassified	No Cluster Assigned	0.613843				Influent	State A	Week 2
BIN0002	1652523	1	k101_301947	2986		d__Bacteria;p__Nitrospirota;c__Nitrospiria;o__Nitrospirales;f__Nitrospiraceae;g__Nitrospira_A;s__Nitrospira_A	No Cluster Assigned	3.63705				Influent	State A	Week 2
BIN0011	1809758	1	k101_196932	1081		d__Bacteria;p__Myxococcota;c__Polyangia;o__Palsa-1104;f__JAEUJZ01;g__JAGNNG01;s__	No Cluster Assigned	9.17362			virb4	Influent	State A	Week 2
BIN0001	5090848	1	k101_369155	1308		d__Bacteria;p__Proteobacteria;c__Gammaproteobacteria;o__Burkholderiales;f__Burkholderiaceae;g__Ottowia;s__	15	2.69519	MPF_G	mate-pair-formation	G_tfc12;G_tfc13	Influent	State A	Week 2
BIN0000	8247334	3	k101_302535	5590		Unclassified	No Cluster Assigned	1.16784				Influent	State A	Week 2
BIN0000	8247334	1	k101_301947	2986		Unclassified	No Cluster Assigned	0.728758				Influent	State A	Week 2
BIN0001	5090848	1	k101_389757	3716		d__Bacteria;p__Proteobacteria;c__Gammaproteobacteria;o__Burkholderiales;f__Burkholderiaceae;g__Ottowia;s__	3	0.948683			G_tfc22;G_tfc18;G_tfc19	Influent	State A	Week 2
BIN0008	1554585	1	k101_197424	4404		d__Bacteria;p__Proteobacteria;c__Gammaproteobacteria;o__Steroidobacterales;f__Steroidobacteraceae;g__RPQJ01;s__	No Cluster Assigned	2.62135				Influent	State A	Week 2
BIN0020	989485	3	k101_197424	4404		d__Bacteria;p__Proteobacteria;c__Gammaproteobacteria;o__Burkholderiales;f__Rhodocyclaceae;g__JAEUNX01;s__JAEUNX01	No Cluster Assigned	12.3553				Influent	State A	Week 2
BIN0017	5111489	1	k101_197424	4404		d__Bacteria;p__Bacteroidota;c__Bacteroidia;o__AKYH767-A;f__OLB10;g__OLB10;s__OLB10	No Cluster Assigned	0.797246				Influent	State A	Week 2
BIN0001	5090848	1	k101_197473	2049		d__Bacteria;p__Proteobacteria;c__Gammaproteobacteria;o__Burkholderiales;f__Burkholderiaceae;g__Ottowia;s__	15	1.7205	MPF_G	mate-pair-formation	G_tfc11;G_tfc12;G_tfc13	Influent	State A	Week 2
BIN0001	5090848	1	k101_197473	2049		d__Bacteria;p__Proteobacteria;c__Gammaproteobacteria;o__Burkholderiales;f__Burkholderiaceae;g__Ottowia;s__	15	1.7205	MPF_G	mate-pair-formation	G_tfc11;G_tfc12;G_tfc13	Influent	State A	Week 2
BIN0003	2781223	1	k101_197473	2049		d__Bacteria;p__Proteobacteria;c__Gammaproteobacteria;o__Burkholderiales;f__Rhodocyclaceae;g__Azospira_A;s__	15	3.14927	MPF_G	mate-pair-formation	G_tfc11;G_tfc12;G_tfc13	Influent	State A	Week 2
BIN0004	2025525	1	k101_197473	2049		d__Bacteria;p__Proteobacteria;c__Gammaproteobacteria;o__Burkholderiales;f__Rhodocyclaceae;g__Azonexus;s__Azonexus	15	4.32422	MPF_G	mate-pair-formation	G_tfc11;G_tfc12;G_tfc13	Influent	State A	Week 2
BIN0017	5111489	1	k101_197473	2049		d__Bacteria;p__Bacteroidota;c__Bacteroidia;o__AKYH767-A;f__OLB10;g__OLB10;s__OLB10	15	1.71355	MPF_G	mate-pair-formation	G_tfc11;G_tfc12;G_tfc13	Influent	State A	Week 2
BIN0001	5090848	1	k101_197473	2049		d__Bacteria;p__Proteobacteria;c__Gammaproteobacteria;o__Burkholderiales;f__Burkholderiaceae;g__Ottowia;s__	15	1.7205	MPF_G	mate-pair-formation	G_tfc11;G_tfc12;G_tfc13	Influent	State A	Week 2
BIN0001	5090848	1	k101_197473	2049		d__Bacteria;p__Proteobacteria;c__Gammaproteobacteria;o__Burkholderiales;f__Burkholderiaceae;g__Ottowia;s__	15	1.7205	MPF_G	mate-pair-formation	G_tfc11;G_tfc12;G_tfc13	Influent	State A	Week 2
BIN0001	5090848	1	k101_197473	2049		d__Bacteria;p__Proteobacteria;c__Gammaproteobacteria;o__Burkholderiales;f__Burkholderiaceae;g__Ottowia;s__	15	1.7205	MPF_G	mate-pair-formation	G_tfc11;G_tfc12;G_tfc13	Influent	State A	Week 2
BIN0001	5090848	1	k101_197473	2049		d__Bacteria;p__Proteobacteria;c__Gammaproteobacteria;o__Burkholderiales;f__Burkholderiaceae;g__Ottowia;s__	15	1.7205	MPF_G	mate-pair-formation	G_tfc11;G_tfc12;G_tfc13	Influent	State A	Week 2
BIN0000	8247334	1	k101_471403	3065		Unclassified	No Cluster Assigned	0.709975			F_traG	Influent	State A	Week 2
BIN0000	8247334	1	k101_483518	3797		Unclassified	No Cluster Assigned	0.573103			F_traB;F_traK;F_traE;F_traL	Influent	State A	Week 2
BIN0005	1800677	6	k101_464445	3731		d__Bacteria;p__Proteobacteria;c__Gammaproteobacteria;o__Competibacterales;f__Competibacteraceae;g__RXIW01;s__RXIW01	No Cluster Assigned	16.0279				Influent	State A	Week 2
BIN0000	8247334	1	k101_197934	2474		Unclassified	No Cluster Assigned	0.879577				Influent	State A	Week 2
BIN0000	8247334	2	k101_197934	2474		Unclassified	No Cluster Assigned	1.75915				Influent	State A	Week 2
BIN0004	2025525	2	k101_197934	2474		d__Bacteria;p__Proteobacteria;c__Gammaproteobacteria;o__Burkholderiales;f__Rhodocyclaceae;g__Azonexus;s__Azonexus	No Cluster Assigned	7.16275				Influent	State A	Week 2
BIN0017	5111489	1	k101_197934	2474		d__Bacteria;p__Bacteroidota;c__Bacteroidia;o__AKYH767-A;f__OLB10;g__OLB10;s__OLB10	No Cluster Assigned	1.41919				Influent	State A	Week 2
BIN0009	1310970	1	k101_582965	5312		d__Bacteria;p__Myxococcota;c__Myxococcia;o__Myxococcales;f__Anaeromyxobacteraceae;g__JADKCZ01;s__	No Cluster Assigned	2.57713				Influent	State A	Week 2
BIN0000	8247334	1	k101_388065	3858		Unclassified	No Cluster Assigned	0.564042				Influent	State A	Week 2
BIN0005	1800677	1	k101_464445	3731		d__Bacteria;p__Proteobacteria;c__Gammaproteobacteria;o__Competibacterales;f__Competibacteraceae;g__RXIW01;s__RXIW01	No Cluster Assigned	2.67132				Influent	State A	Week 2
BIN0001	5090848	1	k101_609939	2696		d__Bacteria;p__Proteobacteria;c__Gammaproteobacteria;o__Burkholderiales;f__Burkholderiaceae;g__Ottowia;s__	No Cluster Assigned	1.30761				Influent	State A	Week 2
BIN0019	682623	1	k101_574465	3913		d__Bacteria;p__Bacteroidota;c__Bacteroidia;o__Chitinophagales;f__Chitinophagaceae;g__Niabella;s__	5	6.71887				Influent	State A	Week 2
BIN0013	721205	1	k101_255336	4466		d__Bacteria;p__Proteobacteria;c__Alphaproteobacteria;o__Sphingomonadales;f__Sphingomonadaceae;g__Novosphingobium;s__	No Cluster Assigned	5.57198				Influent	State A	Week 2
BIN0015	1618740	1	k101_301947	2986		Unclassified	No Cluster Assigned	3.71296				Influent	State A	Week 2
BIN0000	8247334	1	k101_259905	5199		Unclassified	12	0.418556			t4cp1	Influent	State A	Week 2
BIN0000	8247334	1	k101_601404	1295		Unclassified	1	1.68037			F_traB	Influent	State A	Week 2
BIN0001	5090848	1	k101_282812	6075		d__Bacteria;p__Proteobacteria;c__Gammaproteobacteria;o__Burkholderiales;f__Burkholderiaceae;g__Ottowia;s__	No Cluster Assigned	0.580297				Influent	State A	Week 2
BIN0020	989485	6	k101_279654	1424		d__Bacteria;p__Proteobacteria;c__Gammaproteobacteria;o__Burkholderiales;f__Rhodocyclaceae;g__JAEUNX01;s__JAEUNX01	31	76.4221			F_traV;virb4	Influent	State A	Week 2
BIN0006	962179	1	k101_198546	4469		d__Bacteria;p__Cyanobacteria;c__Vampirovibrionia;o__Obscuribacterales;f__Obscuribacteraceae;g__Obscuribacter;s__Obscuribacter	No Cluster Assigned	4.1737				Influent	State A	Week 2
BIN0006	962179	1	k101_198546	4469		d__Bacteria;p__Cyanobacteria;c__Vampirovibrionia;o__Obscuribacterales;f__Obscuribacteraceae;g__Obscuribacter;s__Obscuribacter	No Cluster Assigned	4.1737				Influent	State A	Week 2
BIN0006	962179	1	k101_198546	4469		d__Bacteria;p__Cyanobacteria;c__Vampirovibrionia;o__Obscuribacterales;f__Obscuribacteraceae;g__Obscuribacter;s__Obscuribacter	No Cluster Assigned	4.1737				Influent	State A	Week 2
BIN0006	962179	1	k101_198546	4469		d__Bacteria;p__Cyanobacteria;c__Vampirovibrionia;o__Obscuribacterales;f__Obscuribacteraceae;g__Obscuribacter;s__Obscuribacter	No Cluster Assigned	4.1737				Influent	State A	Week 2
BIN0006	962179	1	k101_198546	4469		d__Bacteria;p__Cyanobacteria;c__Vampirovibrionia;o__Obscuribacterales;f__Obscuribacteraceae;g__Obscuribacter;s__Obscuribacter	No Cluster Assigned	4.1737				Influent	State A	Week 2
BIN0006	962179	1	k101_198546	4469		d__Bacteria;p__Cyanobacteria;c__Vampirovibrionia;o__Obscuribacterales;f__Obscuribacteraceae;g__Obscuribacter;s__Obscuribacter	No Cluster Assigned	4.1737				Influent	State A	Week 2
BIN0006	962179	1	k101_198546	4469		d__Bacteria;p__Cyanobacteria;c__Vampirovibrionia;o__Obscuribacterales;f__Obscuribacteraceae;g__Obscuribacter;s__Obscuribacter	No Cluster Assigned	4.1737				Influent	State A	Week 2
BIN0006	962179	1	k101_198546	4469		d__Bacteria;p__Cyanobacteria;c__Vampirovibrionia;o__Obscuribacterales;f__Obscuribacteraceae;g__Obscuribacter;s__Obscuribacter	No Cluster Assigned	4.1737				Influent	State A	Week 2
BIN0006	962179	1	k101_198546	4469		d__Bacteria;p__Cyanobacteria;c__Vampirovibrionia;o__Obscuribacterales;f__Obscuribacteraceae;g__Obscuribacter;s__Obscuribacter	No Cluster Assigned	4.1737				Influent	State A	Week 2
BIN0006	962179	10	k101_198546	4469		d__Bacteria;p__Cyanobacteria;c__Vampirovibrionia;o__Obscuribacterales;f__Obscuribacteraceae;g__Obscuribacter;s__Obscuribacter	No Cluster Assigned	41.737				Influent	State A	Week 2
BIN0013	721205	1	k101_255336	4466		d__Bacteria;p__Proteobacteria;c__Alphaproteobacteria;o__Sphingomonadales;f__Sphingomonadaceae;g__Novosphingobium;s__	No Cluster Assigned	5.57198				Influent	State A	Week 2
BIN0006	962179	11	k101_544305	3595		d__Bacteria;p__Cyanobacteria;c__Vampirovibrionia;o__Obscuribacterales;f__Obscuribacteraceae;g__Obscuribacter;s__Obscuribacter	10	57.0722				Influent	State A	Week 2
BIN0000	8247334	1	k101_211788	15173		Unclassified	No Cluster Assigned	0.143417			virb4;F_traW;F_traU;G_tfc7;F_traF;F_traH;F_traG	Influent	State A	Week 2
BIN0000	8247334	3	k101_293097	8476		Unclassified	No Cluster Assigned	0.7702				Influent	State A	Week 2
BIN0000	8247334	16	k101_648348	6541		Unclassified	18	5.32291				Influent	State A	Week 2
BIN0005	1800677	1	k101_496728	6531		d__Bacteria;p__Proteobacteria;c__Gammaproteobacteria;o__Competibacterales;f__Competibacteraceae;g__RXIW01;s__RXIW01	No Cluster Assigned	1.52606				Influent	State A	Week 2
BIN0011	1809758	1	k101_400903	2879		d__Bacteria;p__Myxococcota;c__Polyangia;o__Palsa-1104;f__JAEUJZ01;g__JAGNNG01;s__	No Cluster Assigned	3.44449				Influent	State A	Week 2
BIN0011	1809758	1	k101_568737	3458		d__Bacteria;p__Myxococcota;c__Polyangia;o__Palsa-1104;f__JAEUJZ01;g__JAGNNG01;s__	No Cluster Assigned	2.86775				Influent	State A	Week 2
BIN0011	1809758	1	k101_608018	4364		d__Bacteria;p__Myxococcota;c__Polyangia;o__Palsa-1104;f__JAEUJZ01;g__JAGNNG01;s__	No Cluster Assigned	2.27238				Influent	State A	Week 2
BIN0011	1809758	1	k101_400903	2879		d__Bacteria;p__Myxococcota;c__Polyangia;o__Palsa-1104;f__JAEUJZ01;g__JAGNNG01;s__	No Cluster Assigned	3.44449				Influent	State A	Week 2
BIN0005	1800677	1	k101_308838	12019		d__Bacteria;p__Proteobacteria;c__Gammaproteobacteria;o__Competibacterales;f__Competibacteraceae;g__RXIW01;s__RXIW01	No Cluster Assigned	0.829245				Influent	State A	Week 2
BIN0003	2781223	2	k101_473296	3900		d__Bacteria;p__Proteobacteria;c__Gammaproteobacteria;o__Burkholderiales;f__Rhodocyclaceae;g__Azospira_A;s__	No Cluster Assigned	3.30915				Influent	State A	Week 2
BIN0000	8247334	1	k101_590557	1834		Unclassified	No Cluster Assigned	1.18652				Influent	State A	Week 2
BIN0011	1809758	1	k101_540980	8258		d__Bacteria;p__Myxococcota;c__Polyangia;o__Palsa-1104;f__JAEUJZ01;g__JAGNNG01;s__	No Cluster Assigned	1.20086				Influent	State A	Week 2
BIN0011	1809758	1	k101_576176	4298		d__Bacteria;p__Myxococcota;c__Polyangia;o__Palsa-1104;f__JAEUJZ01;g__JAGNNG01;s__	No Cluster Assigned	2.30728				Influent	State A	Week 2
BIN0004	2025525	54	k101_389757	3716		d__Bacteria;p__Proteobacteria;c__Gammaproteobacteria;o__Burkholderiales;f__Rhodocyclaceae;g__Azonexus;s__Azonexus	3	128.756			G_tfc22;G_tfc18;G_tfc19	Influent	State A	Week 2
BIN0004	2025525	1	k101_389757	3716		d__Bacteria;p__Proteobacteria;c__Gammaproteobacteria;o__Burkholderiales;f__Rhodocyclaceae;g__Azonexus;s__Azonexus	3	2.38437			G_tfc22;G_tfc18;G_tfc19	Influent	State A	Week 2
BIN0010	1302268	1	k101_337723	2910		d__Bacteria;p__Proteobacteria;c__Alphaproteobacteria;o__Caulobacterales;f__Caulobacteraceae;g__Phenylobacterium;s__	7	4.7358			T_virB3;T_virB2;T_virB11	Influent	State A	Week 2
BIN0001	5090848	1	k101_282812	6075		d__Bacteria;p__Proteobacteria;c__Gammaproteobacteria;o__Burkholderiales;f__Burkholderiaceae;g__Ottowia;s__	No Cluster Assigned	0.580297				Influent	State A	Week 2
BIN0022	838045	1	k101_207618	9561		d__Bacteria;p__Bacteroidota;c__Bacteroidia;o__Chitinophagales;f__Saprospiraceae;g__OLB8;s__	33	2.23984				Influent	State A	Week 2
BIN0022	838045	1	k101_301947	2986		d__Bacteria;p__Bacteroidota;c__Bacteroidia;o__Chitinophagales;f__Saprospiraceae;g__OLB8;s__	No Cluster Assigned	7.17183				Influent	State A	Week 2
BIN0022	838045	1	k101_516331	5714		d__Bacteria;p__Bacteroidota;c__Bacteroidia;o__Chitinophagales;f__Saprospiraceae;g__OLB8;s__	No Cluster Assigned	3.74783				Influent	State A	Week 2
BIN0017	5111489	1	k101_200914	3078		d__Bacteria;p__Bacteroidota;c__Bacteroidia;o__AKYH767-A;f__OLB10;g__OLB10;s__OLB10	No Cluster Assigned	1.1407				Influent	State A	Week 2
BIN0005	1800677	1	k101_200914	3078		d__Bacteria;p__Proteobacteria;c__Gammaproteobacteria;o__Competibacterales;f__Competibacteraceae;g__RXIW01;s__RXIW01	No Cluster Assigned	3.23804				Influent	State A	Week 2
BIN0019	682623	1	k101_200914	3078		d__Bacteria;p__Bacteroidota;c__Bacteroidia;o__Chitinophagales;f__Chitinophagaceae;g__Niabella;s__	No Cluster Assigned	8.54157				Influent	State A	Week 2
BIN0000	8247334	1	k101_200914	3078		Unclassified	No Cluster Assigned	0.706976				Influent	State A	Week 2
BIN0000	8247334	1	k101_200914	3078		Unclassified	No Cluster Assigned	0.706976				Influent	State A	Week 2
BIN0003	2781223	1	k101_284055	3553		d__Bacteria;p__Proteobacteria;c__Gammaproteobacteria;o__Burkholderiales;f__Rhodocyclaceae;g__Azospira_A;s__	No Cluster Assigned	1.81617				Influent	State A	Week 2
BIN0003	2781223	1	k101_461980	6069		d__Bacteria;p__Proteobacteria;c__Gammaproteobacteria;o__Burkholderiales;f__Rhodocyclaceae;g__Azospira_A;s__	No Cluster Assigned	1.06325				Influent	State A	Week 2
BIN0001	5090848	1	k101_205074	1228		d__Bacteria;p__Proteobacteria;c__Gammaproteobacteria;o__Burkholderiales;f__Burkholderiaceae;g__Ottowia;s__	15	2.87077	MPF_G	mate-pair-formation	G_tfc11;G_tfc12	Influent	State A	Week 2
BIN0001	5090848	1	k101_427093	1343		d__Bacteria;p__Proteobacteria;c__Gammaproteobacteria;o__Burkholderiales;f__Burkholderiaceae;g__Ottowia;s__	3	2.62495			G_tfc15;virb4	Influent	State A	Week 2
BIN0001	5090848	1	k101_574034	1137		d__Bacteria;p__Proteobacteria;c__Gammaproteobacteria;o__Burkholderiales;f__Burkholderiaceae;g__Ottowia;s__	2	3.10053			G_tfc3	Influent	State A	Week 2
BIN0000	8247334	6	k101_332052	2740		Unclassified	26	4.76512				Influent	State A	Week 2
BIN0000	8247334	36	k101_512528	2656		Unclassified	26	29.495				Influent	State A	Week 2
BIN0000	8247334	34	k101_582965	5312		Unclassified	No Cluster Assigned	13.9282				Influent	State A	Week 2
BIN0000	8247334	1	k101_202474	1643		Unclassified	1	1.32445			F_traK;F_traE	Influent	State A	Week 2
BIN0020	989485	1	k101_202474	1643		d__Bacteria;p__Proteobacteria;c__Gammaproteobacteria;o__Burkholderiales;f__Rhodocyclaceae;g__JAEUNX01;s__JAEUNX01	1	11.0393			F_traK;F_traE	Influent	State A	Week 2
BIN0001	5090848	1	k101_202474	1643		d__Bacteria;p__Proteobacteria;c__Gammaproteobacteria;o__Burkholderiales;f__Burkholderiaceae;g__Ottowia;s__	1	2.14565			F_traK;F_traE	Influent	State A	Week 2
BIN0000	8247334	1	k101_202474	1643		Unclassified	1	1.32445			F_traK;F_traE	Influent	State A	Week 2
BIN0000	8247334	1	k101_202474	1643		Unclassified	1	1.32445			F_traK;F_traE	Influent	State A	Week 2
BIN0000	8247334	1	k101_202474	1643		Unclassified	1	1.32445			F_traK;F_traE	Influent	State A	Week 2
BIN0000	8247334	1	k101_366245	2715		Unclassified	6	0.8015			F_traU;F_traW	Influent	State A	Week 2
BIN0010	1302268	1	k101_293673	4296		d__Bacteria;p__Proteobacteria;c__Alphaproteobacteria;o__Caulobacterales;f__Caulobacteraceae;g__Phenylobacterium;s__	No Cluster Assigned	3.20791			MOBQ	Influent	State A	Week 2
BIN0010	1302268	1	k101_386645	2687		d__Bacteria;p__Proteobacteria;c__Alphaproteobacteria;o__Caulobacterales;f__Caulobacteraceae;g__Phenylobacterium;s__	No Cluster Assigned	5.12884				Influent	State A	Week 2
BIN0008	1554585	1	k101_513596	3286		d__Bacteria;p__Proteobacteria;c__Gammaproteobacteria;o__Steroidobacterales;f__Steroidobacteraceae;g__RPQJ01;s__	No Cluster Assigned	3.51322				Influent	State A	Week 2
BIN0000	8247334	1	k101_611573	8240		Unclassified	No Cluster Assigned	0.264087				Influent	State A	Week 2
BIN0018	705152	1	k101_301947	2986		d__Bacteria;p__Proteobacteria;c__Gammaproteobacteria;o__Pseudomonadales;f__UBA5862;g__;s__	No Cluster Assigned	8.52343				Influent	State A	Week 2
BIN0001	5090848	1	k101_389757	3716		d__Bacteria;p__Proteobacteria;c__Gammaproteobacteria;o__Burkholderiales;f__Burkholderiaceae;g__Ottowia;s__	3	0.948683			G_tfc22;G_tfc18;G_tfc19	Influent	State A	Week 2
BIN0009	1310970	3	k101_239364	1430		d__Bacteria;p__Myxococcota;c__Myxococcia;o__Myxococcales;f__Anaeromyxobacteraceae;g__JADKCZ01;s__	No Cluster Assigned	28.7197				Influent	State A	Week 2
BIN0013	721205	8	k101_382834	1907		d__Bacteria;p__Proteobacteria;c__Alphaproteobacteria;o__Sphingomonadales;f__Sphingomonadaceae;g__Novosphingobium;s__	No Cluster Assigned	104.392			T_virB6	Influent	State A	Week 2
BIN0001	5090848	1	k101_389757	3716		d__Bacteria;p__Proteobacteria;c__Gammaproteobacteria;o__Burkholderiales;f__Burkholderiaceae;g__Ottowia;s__	3	0.948683			G_tfc22;G_tfc18;G_tfc19	Influent	State A	Week 2
BIN0001	5090848	1	k101_574034	1137		d__Bacteria;p__Proteobacteria;c__Gammaproteobacteria;o__Burkholderiales;f__Burkholderiaceae;g__Ottowia;s__	2	3.10053			G_tfc3	Influent	State A	Week 2
BIN0018	705152	1	k101_290487	2568		d__Bacteria;p__Proteobacteria;c__Gammaproteobacteria;o__Pseudomonadales;f__UBA5862;g__;s__	No Cluster Assigned	9.91081				Influent	State A	Week 2
BIN0001	5090848	1	k101_479020	2844		d__Bacteria;p__Proteobacteria;c__Gammaproteobacteria;o__Burkholderiales;f__Burkholderiaceae;g__Ottowia;s__	No Cluster Assigned	1.23956				Influent	State A	Week 2
BIN0001	5090848	1	k101_205074	1228		d__Bacteria;p__Proteobacteria;c__Gammaproteobacteria;o__Burkholderiales;f__Burkholderiaceae;g__Ottowia;s__	15	2.87077	MPF_G	mate-pair-formation	G_tfc11;G_tfc12	Influent	State A	Week 2
BIN0001	5090848	1	k101_205074	1228		d__Bacteria;p__Proteobacteria;c__Gammaproteobacteria;o__Burkholderiales;f__Burkholderiaceae;g__Ottowia;s__	15	2.87077	MPF_G	mate-pair-formation	G_tfc11;G_tfc12	Influent	State A	Week 2
BIN0001	5090848	1	k101_205074	1228		d__Bacteria;p__Proteobacteria;c__Gammaproteobacteria;o__Burkholderiales;f__Burkholderiaceae;g__Ottowia;s__	15	2.87077	MPF_G	mate-pair-formation	G_tfc11;G_tfc12	Influent	State A	Week 2
BIN0001	5090848	1	k101_205074	1228		d__Bacteria;p__Proteobacteria;c__Gammaproteobacteria;o__Burkholderiales;f__Burkholderiaceae;g__Ottowia;s__	15	2.87077	MPF_G	mate-pair-formation	G_tfc11;G_tfc12	Influent	State A	Week 2
BIN0001	5090848	1	k101_205074	1228		d__Bacteria;p__Proteobacteria;c__Gammaproteobacteria;o__Burkholderiales;f__Burkholderiaceae;g__Ottowia;s__	15	2.87077	MPF_G	mate-pair-formation	G_tfc11;G_tfc12	Influent	State A	Week 2
BIN0004	2025525	1	k101_305688	3274		d__Bacteria;p__Proteobacteria;c__Gammaproteobacteria;o__Burkholderiales;f__Rhodocyclaceae;g__Azonexus;s__Azonexus	No Cluster Assigned	2.70627				Influent	State A	Week 2
BIN0008	1554585	1	k101_301947	2986		d__Bacteria;p__Proteobacteria;c__Gammaproteobacteria;o__Steroidobacterales;f__Steroidobacteraceae;g__RPQJ01;s__	No Cluster Assigned	3.86619				Influent	State A	Week 2
BIN0001	5090848	76	k101_609939	2696		d__Bacteria;p__Proteobacteria;c__Gammaproteobacteria;o__Burkholderiales;f__Burkholderiaceae;g__Ottowia;s__	No Cluster Assigned	99.3781				Influent	State A	Week 2
BIN0017	5111489	1	k101_635312	7413		d__Bacteria;p__Bacteroidota;c__Bacteroidia;o__AKYH767-A;f__OLB10;g__OLB10;s__OLB10	No Cluster Assigned	0.473637				Influent	State A	Week 2
BIN0001	5090848	1	k101_363175	4945		d__Bacteria;p__Proteobacteria;c__Gammaproteobacteria;o__Burkholderiales;f__Burkholderiaceae;g__Ottowia;s__	No Cluster Assigned	0.712903			virb4	Influent	State A	Week 2
BIN0023	626088	1	k101_282043	4804		d__Bacteria;p__Bacteroidota;c__Bacteroidia;o__Chitinophagales;f__JADIYW01;g__JADJSS01;s__	No Cluster Assigned	5.9669				Influent	State A	Week 2
BIN0004	2025525	1	k101_301781	1796		d__Bacteria;p__Proteobacteria;c__Gammaproteobacteria;o__Burkholderiales;f__Rhodocyclaceae;g__Azonexus;s__Azonexus	No Cluster Assigned	4.93336			t4cp1;MOBH	Influent	State A	Week 2
BIN0011	1809758	1	k101_400903	2879		d__Bacteria;p__Myxococcota;c__Polyangia;o__Palsa-1104;f__JAEUJZ01;g__JAGNNG01;s__	No Cluster Assigned	3.44449				Influent	State A	Week 2
BIN0001	5090848	1	k101_609939	2696		d__Bacteria;p__Proteobacteria;c__Gammaproteobacteria;o__Burkholderiales;f__Burkholderiaceae;g__Ottowia;s__	No Cluster Assigned	1.30761				Influent	State A	Week 2
BIN0010	1302268	1	k101_563874	15063		d__Bacteria;p__Proteobacteria;c__Alphaproteobacteria;o__Caulobacterales;f__Caulobacteraceae;g__Phenylobacterium;s__	No Cluster Assigned	0.914903				Influent	State A	Week 2
BIN0013	721205	1	k101_241126	3320		d__Bacteria;p__Proteobacteria;c__Alphaproteobacteria;o__Sphingomonadales;f__Sphingomonadaceae;g__Novosphingobium;s__	No Cluster Assigned	7.49532				Influent	State A	Week 2
BIN0000	8247334	1	k101_667761	3709		Unclassified	13	0.586701				Influent	State A	Week 2
BIN0003	2781223	1	k101_326828	2736		d__Bacteria;p__Proteobacteria;c__Gammaproteobacteria;o__Burkholderiales;f__Rhodocyclaceae;g__Azospira_A;s__	No Cluster Assigned	2.3585				Influent	State A	Week 2
BIN0005	1800677	1	k101_688285	9108		d__Bacteria;p__Proteobacteria;c__Gammaproteobacteria;o__Competibacterales;f__Competibacteraceae;g__RXIW01;s__RXIW01	No Cluster Assigned	1.09428				Influent	State A	Week 2
BIN0013	721205	1	k101_479020	2844		d__Bacteria;p__Proteobacteria;c__Alphaproteobacteria;o__Sphingomonadales;f__Sphingomonadaceae;g__Novosphingobium;s__	No Cluster Assigned	8.74981				Influent	State A	Week 2
BIN0022	838045	4	k101_207618	9561		d__Bacteria;p__Bacteroidota;c__Bacteroidia;o__Chitinophagales;f__Saprospiraceae;g__OLB8;s__	33	8.95935				Influent	State A	Week 2
BIN0022	838045	1	k101_207618	9561		d__Bacteria;p__Bacteroidota;c__Bacteroidia;o__Chitinophagales;f__Saprospiraceae;g__OLB8;s__	33	2.23984				Influent	State A	Week 2
BIN0022	838045	1	k101_207618	9561		d__Bacteria;p__Bacteroidota;c__Bacteroidia;o__Chitinophagales;f__Saprospiraceae;g__OLB8;s__	33	2.23984				Influent	State A	Week 2
BIN0022	838045	2	k101_207618	9561		d__Bacteria;p__Bacteroidota;c__Bacteroidia;o__Chitinophagales;f__Saprospiraceae;g__OLB8;s__	33	4.47967				Influent	State A	Week 2
BIN0017	5111489	4	k101_207618	9561		d__Bacteria;p__Bacteroidota;c__Bacteroidia;o__AKYH767-A;f__OLB10;g__OLB10;s__OLB10	33	1.46891				Influent	State A	Week 2
BIN0022	838045	2	k101_207618	9561		d__Bacteria;p__Bacteroidota;c__Bacteroidia;o__Chitinophagales;f__Saprospiraceae;g__OLB8;s__	33	4.47967				Influent	State A	Week 2
BIN0022	838045	1	k101_207618	9561		d__Bacteria;p__Bacteroidota;c__Bacteroidia;o__Chitinophagales;f__Saprospiraceae;g__OLB8;s__	33	2.23984				Influent	State A	Week 2
BIN0000	8247334	1	k101_207618	9561		Unclassified	33	0.227599				Influent	State A	Week 2
BIN0022	838045	1	k101_207618	9561		d__Bacteria;p__Bacteroidota;c__Bacteroidia;o__Chitinophagales;f__Saprospiraceae;g__OLB8;s__	33	2.23984				Influent	State A	Week 2
BIN0017	5111489	7	k101_207618	9561		d__Bacteria;p__Bacteroidota;c__Bacteroidia;o__AKYH767-A;f__OLB10;g__OLB10;s__OLB10	33	2.5706				Influent	State A	Week 2
BIN0001	5090848	1	k101_207618	9561		d__Bacteria;p__Proteobacteria;c__Gammaproteobacteria;o__Burkholderiales;f__Burkholderiaceae;g__Ottowia;s__	33	0.368717				Influent	State A	Week 2
BIN0022	838045	1	k101_207618	9561		d__Bacteria;p__Bacteroidota;c__Bacteroidia;o__Chitinophagales;f__Saprospiraceae;g__OLB8;s__	33	2.23984				Influent	State A	Week 2
BIN0022	838045	1	k101_207618	9561		d__Bacteria;p__Bacteroidota;c__Bacteroidia;o__Chitinophagales;f__Saprospiraceae;g__OLB8;s__	33	2.23984				Influent	State A	Week 2
BIN0022	838045	1	k101_207618	9561		d__Bacteria;p__Bacteroidota;c__Bacteroidia;o__Chitinophagales;f__Saprospiraceae;g__OLB8;s__	33	2.23984				Influent	State A	Week 2
BIN0022	838045	1	k101_207618	9561		d__Bacteria;p__Bacteroidota;c__Bacteroidia;o__Chitinophagales;f__Saprospiraceae;g__OLB8;s__	33	2.23984				Influent	State A	Week 2
BIN0015	1618740	2	k101_207618	9561		Unclassified	33	2.31919				Influent	State A	Week 2
BIN0022	838045	1	k101_207618	9561		d__Bacteria;p__Bacteroidota;c__Bacteroidia;o__Chitinophagales;f__Saprospiraceae;g__OLB8;s__	33	2.23984				Influent	State A	Week 2
BIN0017	5111489	1	k101_207618	9561		d__Bacteria;p__Bacteroidota;c__Bacteroidia;o__AKYH767-A;f__OLB10;g__OLB10;s__OLB10	33	0.367228				Influent	State A	Week 2
BIN0021	611523	1	k101_207618	9561		d__Bacteria;p__Bacteroidota;c__Bacteroidia;o__Chitinophagales;f__Saprospiraceae;g__JAEUUM01;s__	33	3.06952				Influent	State A	Week 2
BIN0017	5111489	1	k101_207618	9561		d__Bacteria;p__Bacteroidota;c__Bacteroidia;o__AKYH767-A;f__OLB10;g__OLB10;s__OLB10	33	0.367228				Influent	State A	Week 2
BIN0017	5111489	1	k101_207618	9561		d__Bacteria;p__Bacteroidota;c__Bacteroidia;o__AKYH767-A;f__OLB10;g__OLB10;s__OLB10	33	0.367228				Influent	State A	Week 2
BIN0022	838045	9	k101_207618	9561		d__Bacteria;p__Bacteroidota;c__Bacteroidia;o__Chitinophagales;f__Saprospiraceae;g__OLB8;s__	33	20.1585				Influent	State A	Week 2
BIN0017	5111489	1	k101_207618	9561		d__Bacteria;p__Bacteroidota;c__Bacteroidia;o__AKYH767-A;f__OLB10;g__OLB10;s__OLB10	33	0.367228				Influent	State A	Week 2
BIN0000	8247334	1	k101_207618	9561		Unclassified	33	0.227599				Influent	State A	Week 2
BIN0022	838045	4	k101_207618	9561		d__Bacteria;p__Bacteroidota;c__Bacteroidia;o__Chitinophagales;f__Saprospiraceae;g__OLB8;s__	33	8.95935				Influent	State A	Week 2
BIN0017	5111489	1	k101_207618	9561		d__Bacteria;p__Bacteroidota;c__Bacteroidia;o__AKYH767-A;f__OLB10;g__OLB10;s__OLB10	33	0.367228				Influent	State A	Week 2
BIN0019	682623	1	k101_207618	9561		d__Bacteria;p__Bacteroidota;c__Bacteroidia;o__Chitinophagales;f__Chitinophagaceae;g__Niabella;s__	33	2.74981				Influent	State A	Week 2
BIN0022	838045	1	k101_207618	9561		d__Bacteria;p__Bacteroidota;c__Bacteroidia;o__Chitinophagales;f__Saprospiraceae;g__OLB8;s__	33	2.23984				Influent	State A	Week 2
BIN0017	5111489	1	k101_207618	9561		d__Bacteria;p__Bacteroidota;c__Bacteroidia;o__AKYH767-A;f__OLB10;g__OLB10;s__OLB10	33	0.367228				Influent	State A	Week 2
BIN0014	944216	1	k101_207618	9561		d__Bacteria;p__Bacteroidota;c__Bacteroidia;o__Chitinophagales;f__Chitinophagaceae;g__JJ008;s__	33	1.98798				Influent	State A	Week 2
BIN0017	5111489	1	k101_207618	9561		d__Bacteria;p__Bacteroidota;c__Bacteroidia;o__AKYH767-A;f__OLB10;g__OLB10;s__OLB10	33	0.367228				Influent	State A	Week 2
BIN0017	5111489	2	k101_207618	9561		d__Bacteria;p__Bacteroidota;c__Bacteroidia;o__AKYH767-A;f__OLB10;g__OLB10;s__OLB10	33	0.734457				Influent	State A	Week 2
BIN0022	838045	4	k101_207618	9561		d__Bacteria;p__Bacteroidota;c__Bacteroidia;o__Chitinophagales;f__Saprospiraceae;g__OLB8;s__	33	8.95935				Influent	State A	Week 2
BIN0022	838045	1	k101_207618	9561		d__Bacteria;p__Bacteroidota;c__Bacteroidia;o__Chitinophagales;f__Saprospiraceae;g__OLB8;s__	33	2.23984				Influent	State A	Week 2
BIN0004	2025525	1	k101_361337	1361		d__Bacteria;p__Proteobacteria;c__Gammaproteobacteria;o__Burkholderiales;f__Rhodocyclaceae;g__Azonexus;s__Azonexus	12	6.51015				Influent	State A	Week 2
BIN0003	2781223	1	k101_242906	3049		d__Bacteria;p__Proteobacteria;c__Gammaproteobacteria;o__Burkholderiales;f__Rhodocyclaceae;g__Azospira_A;s__	No Cluster Assigned	2.11638				Influent	State A	Week 2
BIN0001	5090848	1	k101_627220	1928		d__Bacteria;p__Proteobacteria;c__Gammaproteobacteria;o__Burkholderiales;f__Burkholderiaceae;g__Ottowia;s__	No Cluster Assigned	1.82848				Influent	State A	Week 2
BIN0004	2025525	1	k101_437999	4550		d__Bacteria;p__Proteobacteria;c__Gammaproteobacteria;o__Burkholderiales;f__Rhodocyclaceae;g__Azonexus;s__Azonexus	No Cluster Assigned	1.94732			G_tfc24	Influent	State A	Week 2
BIN0026	475748	1	k101_534858	3245		d__Bacteria;p__Proteobacteria;c__Gammaproteobacteria;o__Burkholderiales;f__Usitatibacteraceae;g__FEB-7;s__	No Cluster Assigned	11.6251			T_virB6;T_virB9	Influent	State A	Week 2
BIN0026	475748	2	k101_602027	2716		d__Bacteria;p__Proteobacteria;c__Gammaproteobacteria;o__Burkholderiales;f__Usitatibacteraceae;g__FEB-7;s__	No Cluster Assigned	27.7786				Influent	State A	Week 2
BIN0001	5090848	1	k101_609939	2696		d__Bacteria;p__Proteobacteria;c__Gammaproteobacteria;o__Burkholderiales;f__Burkholderiaceae;g__Ottowia;s__	No Cluster Assigned	1.30761				Influent	State A	Week 2
BIN0000	8247334	2	k101_338727	6437		Unclassified	25	0.676114				Influent	State A	Week 2
BIN0000	8247334	10	k101_494073	5700		Unclassified	25	3.81767				Influent	State A	Week 2
BIN0008	1554585	1	k101_302535	5590		d__Bacteria;p__Proteobacteria;c__Gammaproteobacteria;o__Steroidobacterales;f__Steroidobacteraceae;g__RPQJ01;s__	No Cluster Assigned	2.06519				Influent	State A	Week 2
BIN0008	1554585	1	k101_483744	1153		d__Bacteria;p__Proteobacteria;c__Gammaproteobacteria;o__Steroidobacterales;f__Steroidobacteraceae;g__RPQJ01;s__	No Cluster Assigned	10.0125			F_traK;F_traB	Influent	State A	Week 2
BIN0004	2025525	2	k101_302535	5590		d__Bacteria;p__Proteobacteria;c__Gammaproteobacteria;o__Burkholderiales;f__Rhodocyclaceae;g__Azonexus;s__Azonexus	No Cluster Assigned	3.17006				Influent	State A	Week 2
BIN0004	2025525	1	k101_601404	1295		d__Bacteria;p__Proteobacteria;c__Gammaproteobacteria;o__Burkholderiales;f__Rhodocyclaceae;g__Azonexus;s__Azonexus	1	6.84195			F_traB	Influent	State A	Week 2
BIN0017	5111489	2	k101_635312	7413		d__Bacteria;p__Bacteroidota;c__Bacteroidia;o__AKYH767-A;f__OLB10;g__OLB10;s__OLB10	No Cluster Assigned	0.947274				Influent	State A	Week 2
BIN0004	2025525	1	k101_574465	3913		d__Bacteria;p__Proteobacteria;c__Gammaproteobacteria;o__Burkholderiales;f__Rhodocyclaceae;g__Azonexus;s__Azonexus	5	2.26433				Influent	State A	Week 2
BIN0010	1302268	1	k101_420798	2631		d__Bacteria;p__Proteobacteria;c__Alphaproteobacteria;o__Caulobacterales;f__Caulobacteraceae;g__Phenylobacterium;s__	No Cluster Assigned	5.238	MPF_T	mate-pair-formation		Influent	State A	Week 2
BIN0003	2781223	1	k101_388639	1077		d__Bacteria;p__Proteobacteria;c__Gammaproteobacteria;o__Burkholderiales;f__Rhodocyclaceae;g__Azospira_A;s__	3	5.9915			virb4	Influent	State A	Week 2
BIN0000	8247334	1	k101_579397	1408		Unclassified	7	1.54551			T_virB5;virb4	Influent	State A	Week 2
BIN0000	8247334	1	k101_496728	6531		Unclassified	No Cluster Assigned	0.333191				Influent	State A	Week 2
BIN0001	5090848	1	k101_539665	2914		d__Bacteria;p__Proteobacteria;c__Gammaproteobacteria;o__Burkholderiales;f__Burkholderiaceae;g__Ottowia;s__	No Cluster Assigned	1.20978				Influent	State A	Week 2
BIN0001	5090848	1	k101_378631	5553		d__Bacteria;p__Proteobacteria;c__Gammaproteobacteria;o__Burkholderiales;f__Burkholderiaceae;g__Ottowia;s__	No Cluster Assigned	0.634847				Influent	State A	Week 2
BIN0001	5090848	1	k101_406587	1851		d__Bacteria;p__Proteobacteria;c__Gammaproteobacteria;o__Burkholderiales;f__Burkholderiaceae;g__Ottowia;s__	29	1.90454			F_traG	Influent	State A	Week 2
BIN0001	5090848	1	k101_663340	2926		d__Bacteria;p__Proteobacteria;c__Gammaproteobacteria;o__Burkholderiales;f__Burkholderiaceae;g__Ottowia;s__	No Cluster Assigned	1.20482				Influent	State A	Week 2
BIN0020	989485	1	k101_637825	6661		d__Bacteria;p__Proteobacteria;c__Gammaproteobacteria;o__Burkholderiales;f__Rhodocyclaceae;g__JAEUNX01;s__JAEUNX01	No Cluster Assigned	2.72294			T_virB6;T_virB5;virb4;T_virB3;T_virB2	Influent	State A	Week 2
BIN0010	1302268	1	k101_568737	3458		d__Bacteria;p__Proteobacteria;c__Alphaproteobacteria;o__Caulobacterales;f__Caulobacteraceae;g__Phenylobacterium;s__	No Cluster Assigned	3.98531				Influent	State A	Week 2
BIN0013	721205	1	k101_241126	3320		d__Bacteria;p__Proteobacteria;c__Alphaproteobacteria;o__Sphingomonadales;f__Sphingomonadaceae;g__Novosphingobium;s__	No Cluster Assigned	7.49532				Influent	State A	Week 2
BIN0016	420002	1	k101_483970	2560		d__Bacteria;p__Bacteroidota;c__Ignavibacteria;o__Ignavibacteriales;f__Ignavibacteriaceae;g__IGN3;s__	No Cluster Assigned	16.6915				Influent	State A	Week 2
BIN0004	2025525	1	k101_437999	4550		d__Bacteria;p__Proteobacteria;c__Gammaproteobacteria;o__Burkholderiales;f__Rhodocyclaceae;g__Azonexus;s__Azonexus	No Cluster Assigned	1.94732			G_tfc24	Influent	State A	Week 2
BIN0051	49184	1	k101_211788	15173		Unclassified	No Cluster Assigned	24.0487			virb4;F_traW;F_traU;G_tfc7;F_traF;F_traH;F_traG	Influent	State A	Week 2
BIN0000	8247334	1	k101_211788	15173		Unclassified	No Cluster Assigned	0.143417			virb4;F_traW;F_traU;G_tfc7;F_traF;F_traH;F_traG	Influent	State A	Week 2
BIN0000	8247334	1	k101_211788	15173		Unclassified	No Cluster Assigned	0.143417			virb4;F_traW;F_traU;G_tfc7;F_traF;F_traH;F_traG	Influent	State A	Week 2
BIN0000	8247334	1	k101_211788	15173		Unclassified	No Cluster Assigned	0.143417			virb4;F_traW;F_traU;G_tfc7;F_traF;F_traH;F_traG	Influent	State A	Week 2
BIN0001	5090848	1	k101_211788	15173		d__Bacteria;p__Proteobacteria;c__Gammaproteobacteria;o__Burkholderiales;f__Burkholderiaceae;g__Ottowia;s__	No Cluster Assigned	0.232341			virb4;F_traW;F_traU;G_tfc7;F_traF;F_traH;F_traG	Influent	State A	Week 2
BIN0000	8247334	1	k101_211788	15173		Unclassified	No Cluster Assigned	0.143417			virb4;F_traW;F_traU;G_tfc7;F_traF;F_traH;F_traG	Influent	State A	Week 2
BIN0000	8247334	2	k101_211788	15173		Unclassified	No Cluster Assigned	0.286835			virb4;F_traW;F_traU;G_tfc7;F_traF;F_traH;F_traG	Influent	State A	Week 2
BIN0000	8247334	1	k101_211788	15173		Unclassified	No Cluster Assigned	0.143417			virb4;F_traW;F_traU;G_tfc7;F_traF;F_traH;F_traG	Influent	State A	Week 2
BIN0000	8247334	1	k101_211788	15173		Unclassified	No Cluster Assigned	0.143417			virb4;F_traW;F_traU;G_tfc7;F_traF;F_traH;F_traG	Influent	State A	Week 2
BIN0000	8247334	1	k101_211788	15173		Unclassified	No Cluster Assigned	0.143417			virb4;F_traW;F_traU;G_tfc7;F_traF;F_traH;F_traG	Influent	State A	Week 2
BIN0001	5090848	1	k101_211788	15173		d__Bacteria;p__Proteobacteria;c__Gammaproteobacteria;o__Burkholderiales;f__Burkholderiaceae;g__Ottowia;s__	No Cluster Assigned	0.232341			virb4;F_traW;F_traU;G_tfc7;F_traF;F_traH;F_traG	Influent	State A	Week 2
BIN0000	8247334	1	k101_211788	15173		Unclassified	No Cluster Assigned	0.143417			virb4;F_traW;F_traU;G_tfc7;F_traF;F_traH;F_traG	Influent	State A	Week 2
BIN0020	989485	1	k101_211788	15173		d__Bacteria;p__Proteobacteria;c__Gammaproteobacteria;o__Burkholderiales;f__Rhodocyclaceae;g__JAEUNX01;s__JAEUNX01	No Cluster Assigned	1.19538			virb4;F_traW;F_traU;G_tfc7;F_traF;F_traH;F_traG	Influent	State A	Week 2
BIN0000	8247334	1	k101_211788	15173		Unclassified	No Cluster Assigned	0.143417			virb4;F_traW;F_traU;G_tfc7;F_traF;F_traH;F_traG	Influent	State A	Week 2
BIN0000	8247334	1	k101_211788	15173		Unclassified	No Cluster Assigned	0.143417			virb4;F_traW;F_traU;G_tfc7;F_traF;F_traH;F_traG	Influent	State A	Week 2
BIN0000	8247334	2	k101_211788	15173		Unclassified	No Cluster Assigned	0.286835			virb4;F_traW;F_traU;G_tfc7;F_traF;F_traH;F_traG	Influent	State A	Week 2
BIN0000	8247334	1	k101_211788	15173		Unclassified	No Cluster Assigned	0.143417			virb4;F_traW;F_traU;G_tfc7;F_traF;F_traH;F_traG	Influent	State A	Week 2
BIN0000	8247334	1	k101_211788	15173		Unclassified	No Cluster Assigned	0.143417			virb4;F_traW;F_traU;G_tfc7;F_traF;F_traH;F_traG	Influent	State A	Week 2
BIN0000	8247334	1	k101_211788	15173		Unclassified	No Cluster Assigned	0.143417			virb4;F_traW;F_traU;G_tfc7;F_traF;F_traH;F_traG	Influent	State A	Week 2
BIN0009	1310970	1	k101_301947	2986		d__Bacteria;p__Myxococcota;c__Myxococcia;o__Myxococcales;f__Anaeromyxobacteraceae;g__JADKCZ01;s__	No Cluster Assigned	4.58463				Influent	State A	Week 2
BIN0005	1800677	1	k101_301947	2986		d__Bacteria;p__Proteobacteria;c__Gammaproteobacteria;o__Competibacterales;f__Competibacteraceae;g__RXIW01;s__RXIW01	No Cluster Assigned	3.33781				Influent	State A	Week 2
BIN0001	5090848	1	k101_212311	4569		d__Bacteria;p__Proteobacteria;c__Gammaproteobacteria;o__Burkholderiales;f__Burkholderiaceae;g__Ottowia;s__	No Cluster Assigned	0.771571				Influent	State A	Week 2
BIN0001	5090848	13	k101_212311	4569		d__Bacteria;p__Proteobacteria;c__Gammaproteobacteria;o__Burkholderiales;f__Burkholderiaceae;g__Ottowia;s__	No Cluster Assigned	10.0304				Influent	State A	Week 2
BIN0001	5090848	1	k101_212311	4569		d__Bacteria;p__Proteobacteria;c__Gammaproteobacteria;o__Burkholderiales;f__Burkholderiaceae;g__Ottowia;s__	No Cluster Assigned	0.771571				Influent	State A	Week 2
BIN0001	5090848	1	k101_212311	4569		d__Bacteria;p__Proteobacteria;c__Gammaproteobacteria;o__Burkholderiales;f__Burkholderiaceae;g__Ottowia;s__	No Cluster Assigned	0.771571				Influent	State A	Week 2
BIN0008	1554585	1	k101_212311	4569		d__Bacteria;p__Proteobacteria;c__Gammaproteobacteria;o__Steroidobacterales;f__Steroidobacteraceae;g__RPQJ01;s__	No Cluster Assigned	2.52669				Influent	State A	Week 2
BIN0024	267002	1	k101_212311	4569		d__Bacteria;p__Bacteroidota;c__Bacteroidia;o__Chitinophagales;f__LD1;g__Bog-950;s__	No Cluster Assigned	14.7113				Influent	State A	Week 2
BIN0000	8247334	1	k101_212311	4569		Unclassified	No Cluster Assigned	0.476269				Influent	State A	Week 2
BIN0001	5090848	1	k101_212311	4569		d__Bacteria;p__Proteobacteria;c__Gammaproteobacteria;o__Burkholderiales;f__Burkholderiaceae;g__Ottowia;s__	No Cluster Assigned	0.771571				Influent	State A	Week 2
BIN0001	5090848	1	k101_212311	4569		d__Bacteria;p__Proteobacteria;c__Gammaproteobacteria;o__Burkholderiales;f__Burkholderiaceae;g__Ottowia;s__	No Cluster Assigned	0.771571				Influent	State A	Week 2
BIN0001	5090848	1	k101_212311	4569		d__Bacteria;p__Proteobacteria;c__Gammaproteobacteria;o__Burkholderiales;f__Burkholderiaceae;g__Ottowia;s__	No Cluster Assigned	0.771571				Influent	State A	Week 2
BIN0004	2025525	1	k101_212311	4569		d__Bacteria;p__Proteobacteria;c__Gammaproteobacteria;o__Burkholderiales;f__Rhodocyclaceae;g__Azonexus;s__Azonexus	No Cluster Assigned	1.93923				Influent	State A	Week 2
BIN0001	5090848	1	k101_212311	4569		d__Bacteria;p__Proteobacteria;c__Gammaproteobacteria;o__Burkholderiales;f__Burkholderiaceae;g__Ottowia;s__	No Cluster Assigned	0.771571				Influent	State A	Week 2
BIN0001	5090848	18	k101_212311	4569		d__Bacteria;p__Proteobacteria;c__Gammaproteobacteria;o__Burkholderiales;f__Burkholderiaceae;g__Ottowia;s__	No Cluster Assigned	13.8883				Influent	State A	Week 2
BIN0001	5090848	1	k101_212311	4569		d__Bacteria;p__Proteobacteria;c__Gammaproteobacteria;o__Burkholderiales;f__Burkholderiaceae;g__Ottowia;s__	No Cluster Assigned	0.771571				Influent	State A	Week 2
BIN0001	5090848	1	k101_212311	4569		d__Bacteria;p__Proteobacteria;c__Gammaproteobacteria;o__Burkholderiales;f__Burkholderiaceae;g__Ottowia;s__	No Cluster Assigned	0.771571				Influent	State A	Week 2
BIN0001	5090848	1	k101_212311	4569		d__Bacteria;p__Proteobacteria;c__Gammaproteobacteria;o__Burkholderiales;f__Burkholderiaceae;g__Ottowia;s__	No Cluster Assigned	0.771571				Influent	State A	Week 2
BIN0001	5090848	1	k101_212311	4569		d__Bacteria;p__Proteobacteria;c__Gammaproteobacteria;o__Burkholderiales;f__Burkholderiaceae;g__Ottowia;s__	No Cluster Assigned	0.771571				Influent	State A	Week 2
BIN0001	5090848	1	k101_212311	4569		d__Bacteria;p__Proteobacteria;c__Gammaproteobacteria;o__Burkholderiales;f__Burkholderiaceae;g__Ottowia;s__	No Cluster Assigned	0.771571				Influent	State A	Week 2
BIN0001	5090848	1	k101_212311	4569		d__Bacteria;p__Proteobacteria;c__Gammaproteobacteria;o__Burkholderiales;f__Burkholderiaceae;g__Ottowia;s__	No Cluster Assigned	0.771571				Influent	State A	Week 2
BIN0001	5090848	1	k101_212311	4569		d__Bacteria;p__Proteobacteria;c__Gammaproteobacteria;o__Burkholderiales;f__Burkholderiaceae;g__Ottowia;s__	No Cluster Assigned	0.771571				Influent	State A	Week 2
BIN0000	8247334	1	k101_212311	4569		Unclassified	No Cluster Assigned	0.476269				Influent	State A	Week 2
BIN0004	2025525	1	k101_601404	1295		d__Bacteria;p__Proteobacteria;c__Gammaproteobacteria;o__Burkholderiales;f__Rhodocyclaceae;g__Azonexus;s__Azonexus	1	6.84195			F_traB	Influent	State A	Week 2
BIN0001	5090848	1	k101_539665	2914		d__Bacteria;p__Proteobacteria;c__Gammaproteobacteria;o__Burkholderiales;f__Burkholderiaceae;g__Ottowia;s__	No Cluster Assigned	1.20978				Influent	State A	Week 2
BIN0010	1302268	1	k101_334609	2972		d__Bacteria;p__Proteobacteria;c__Alphaproteobacteria;o__Caulobacterales;f__Caulobacteraceae;g__Phenylobacterium;s__	No Cluster Assigned	4.63701				Influent	State A	Week 2
BIN0001	5090848	1	k101_669904	1274		d__Bacteria;p__Proteobacteria;c__Gammaproteobacteria;o__Burkholderiales;f__Burkholderiaceae;g__Ottowia;s__	3	2.76712			virb4	Influent	State A	Week 2
BIN0013	721205	1	k101_626681	2309		d__Bacteria;p__Proteobacteria;c__Alphaproteobacteria;o__Sphingomonadales;f__Sphingomonadaceae;g__Novosphingobium;s__	19	10.7772			T_virB9;T_virB6	Influent	State A	Week 2
BIN0014	944216	16	k101_682348	2949		d__Bacteria;p__Bacteroidota;c__Bacteroidia;o__Chitinophagales;f__Chitinophagaceae;g__JJ008;s__	No Cluster Assigned	103.124				Influent	State A	Week 2
BIN0000	8247334	1	k101_513596	3286		Unclassified	No Cluster Assigned	0.662225				Influent	State A	Week 2
BIN0000	8247334	1	k101_614948	2683		Unclassified	No Cluster Assigned	0.81106				Influent	State A	Week 2
BIN0000	8247334	1	k101_670343	4867		Unclassified	No Cluster Assigned	0.447108				Influent	State A	Week 2
BIN0001	5090848	1	k101_378631	5553		d__Bacteria;p__Proteobacteria;c__Gammaproteobacteria;o__Burkholderiales;f__Burkholderiaceae;g__Ottowia;s__	No Cluster Assigned	0.634847				Influent	State A	Week 2
BIN0001	5090848	1	k101_448586	2626		d__Bacteria;p__Proteobacteria;c__Gammaproteobacteria;o__Burkholderiales;f__Burkholderiaceae;g__Ottowia;s__	No Cluster Assigned	1.34246				Influent	State A	Week 2
BIN0000	8247334	1	k101_614948	2683		Unclassified	No Cluster Assigned	0.81106				Influent	State A	Week 2
BIN0010	1302268	1	k101_293673	4296		d__Bacteria;p__Proteobacteria;c__Alphaproteobacteria;o__Caulobacterales;f__Caulobacteraceae;g__Phenylobacterium;s__	No Cluster Assigned	3.20791			MOBQ	Influent	State A	Week 2
BIN0003	2781223	1	k101_608311	5694		d__Bacteria;p__Proteobacteria;c__Gammaproteobacteria;o__Burkholderiales;f__Rhodocyclaceae;g__Azospira_A;s__	No Cluster Assigned	1.13327				Influent	State A	Week 2
BIN0011	1809758	1	k101_424333	8763		d__Bacteria;p__Myxococcota;c__Polyangia;o__Palsa-1104;f__JAEUJZ01;g__JAGNNG01;s__	No Cluster Assigned	1.13165				Influent	State A	Week 2
BIN0008	1554585	1	k101_420798	2631		d__Bacteria;p__Proteobacteria;c__Gammaproteobacteria;o__Steroidobacterales;f__Steroidobacteraceae;g__RPQJ01;s__	No Cluster Assigned	4.38785	MPF_T	mate-pair-formation		Influent	State A	Week 2
BIN0001	5090848	1	k101_609939	2696		d__Bacteria;p__Proteobacteria;c__Gammaproteobacteria;o__Burkholderiales;f__Burkholderiaceae;g__Ottowia;s__	No Cluster Assigned	1.30761				Influent	State A	Week 2
BIN0000	8247334	36	k101_574465	3913		Unclassified	5	20.0201				Influent	State A	Week 2
BIN0051	49184	1	k101_293097	8476		Unclassified	No Cluster Assigned	43.0499				Influent	State A	Week 2
BIN0000	8247334	1	k101_302535	5590		Unclassified	No Cluster Assigned	0.38928				Influent	State A	Week 2
BIN0027	353731	1	k101_301947	2986		d__Bacteria;p__Chloroflexota;c__Anaerolineae;o__Anaerolineales;f__Anaerolineaceae;g__T78;s__	No Cluster Assigned	16.9912				Influent	State A	Week 2
BIN0002	1652523	1	k101_265944	5071		d__Bacteria;p__Nitrospirota;c__Nitrospiria;o__Nitrospirales;f__Nitrospiraceae;g__Nitrospira_A;s__Nitrospira_A	No Cluster Assigned	2.14164				Influent	State A	Week 2
BIN0001	5090848	1	k101_608018	4364		d__Bacteria;p__Proteobacteria;c__Gammaproteobacteria;o__Burkholderiales;f__Burkholderiaceae;g__Ottowia;s__	No Cluster Assigned	0.807815				Influent	State A	Week 2
BIN0001	5090848	1	k101_614320	1695		d__Bacteria;p__Proteobacteria;c__Gammaproteobacteria;o__Burkholderiales;f__Burkholderiaceae;g__Ottowia;s__	5	2.07983				Influent	State A	Week 2
BIN0002	1652523	1	k101_492285	1603		d__Bacteria;p__Nitrospirota;c__Nitrospiria;o__Nitrospirales;f__Nitrospiraceae;g__Nitrospira_A;s__Nitrospira_A	21	6.77495			F_traE	Influent	State A	Week 2
BIN0023	626088	4	k101_513043	3762		d__Bacteria;p__Bacteroidota;c__Bacteroidia;o__Chitinophagales;f__JADIYW01;g__JADJSS01;s__	No Cluster Assigned	30.4784				Influent	State A	Week 2
BIN0009	1310970	1	k101_464445	3731		d__Bacteria;p__Myxococcota;c__Myxococcia;o__Myxococcales;f__Anaeromyxobacteraceae;g__JADKCZ01;s__	No Cluster Assigned	3.66918				Influent	State A	Week 2
BIN0043	136671	1	k101_683109	3322		d__Bacteria;p__Patescibacteria;c__Paceibacteria;o__UBA9983_A;f__UBA9973;g__;s__	23	39.5286				Influent	State A	Week 2
BIN0001	5090848	1	k101_575672	2722		d__Bacteria;p__Proteobacteria;c__Gammaproteobacteria;o__Burkholderiales;f__Burkholderiaceae;g__Ottowia;s__	6	1.29512			F_traU;F_traW	Influent	State A	Week 2
BIN0003	2781223	1	k101_608311	5694		d__Bacteria;p__Proteobacteria;c__Gammaproteobacteria;o__Burkholderiales;f__Rhodocyclaceae;g__Azospira_A;s__	No Cluster Assigned	1.13327				Influent	State A	Week 2
BIN0000	8247334	1	k101_366245	2715		Unclassified	6	0.8015			F_traU;F_traW	Influent	State A	Week 2
BIN0017	5111489	1	k101_464445	3731		d__Bacteria;p__Bacteroidota;c__Bacteroidia;o__AKYH767-A;f__OLB10;g__OLB10;s__OLB10	No Cluster Assigned	0.941054				Influent	State A	Week 2
BIN0001	5090848	1	k101_369912	3008		d__Bacteria;p__Proteobacteria;c__Gammaproteobacteria;o__Burkholderiales;f__Burkholderiaceae;g__Ottowia;s__	No Cluster Assigned	1.17198				Influent	State A	Week 2
BIN0000	8247334	1	k101_501411	6227		Unclassified	No Cluster Assigned	0.349458				Influent	State A	Week 2
BIN0000	8247334	1	k101_648348	6541		Unclassified	18	0.332682				Influent	State A	Week 2
BIN0000	8247334	1	k101_455762	7025		Unclassified	18	0.309761				Influent	State A	Week 2
BIN0002	1652523	1	k101_561263	5606		d__Bacteria;p__Nitrospirota;c__Nitrospiria;o__Nitrospirales;f__Nitrospiraceae;g__Nitrospira_A;s__Nitrospira_A	No Cluster Assigned	1.93725			F_traG;F_traH;F_traF;F_traU;F_traW	Influent	State A	Week 2
BIN0004	2025525	1	k101_550697	1566		d__Bacteria;p__Proteobacteria;c__Gammaproteobacteria;o__Burkholderiales;f__Rhodocyclaceae;g__Azonexus;s__Azonexus	16	5.65793				Influent	State A	Week 2
BIN0001	5090848	1	k101_282812	6075		d__Bacteria;p__Proteobacteria;c__Gammaproteobacteria;o__Burkholderiales;f__Burkholderiaceae;g__Ottowia;s__	No Cluster Assigned	0.580297				Influent	State A	Week 2
BIN0003	2781223	1	k101_304530	3311		d__Bacteria;p__Proteobacteria;c__Gammaproteobacteria;o__Burkholderiales;f__Rhodocyclaceae;g__Azospira_A;s__	No Cluster Assigned	1.94891				Influent	State A	Week 2
BIN0001	5090848	1	k101_545590	3066		d__Bacteria;p__Proteobacteria;c__Gammaproteobacteria;o__Burkholderiales;f__Burkholderiaceae;g__Ottowia;s__	No Cluster Assigned	1.14981				Influent	State A	Week 2
BIN0000	8247334	1	k101_328733	3807		Unclassified	No Cluster Assigned	0.571598				Influent	State A	Week 2
BIN0005	1800677	1	k101_401518	8928		d__Bacteria;p__Proteobacteria;c__Gammaproteobacteria;o__Competibacterales;f__Competibacteraceae;g__RXIW01;s__RXIW01	No Cluster Assigned	1.11634				Influent	State A	Week 2
BIN0005	1800677	1	k101_563874	15063		d__Bacteria;p__Proteobacteria;c__Gammaproteobacteria;o__Competibacterales;f__Competibacteraceae;g__RXIW01;s__RXIW01	No Cluster Assigned	0.661667				Influent	State A	Week 2
BIN0005	1800677	1	k101_669904	1274		d__Bacteria;p__Proteobacteria;c__Gammaproteobacteria;o__Competibacterales;f__Competibacteraceae;g__RXIW01;s__RXIW01	3	7.82315			virb4	Influent	State A	Week 2
BIN0005	1800677	5	k101_218318	1155		d__Bacteria;p__Proteobacteria;c__Gammaproteobacteria;o__Competibacterales;f__Competibacteraceae;g__RXIW01;s__RXIW01	No Cluster Assigned	43.1459				Influent	State A	Week 2
BIN0005	1800677	1	k101_218318	1155		d__Bacteria;p__Proteobacteria;c__Gammaproteobacteria;o__Competibacterales;f__Competibacteraceae;g__RXIW01;s__RXIW01	No Cluster Assigned	8.62917				Influent	State A	Week 2
BIN0005	1800677	1	k101_308838	12019		d__Bacteria;p__Proteobacteria;c__Gammaproteobacteria;o__Competibacterales;f__Competibacteraceae;g__RXIW01;s__RXIW01	No Cluster Assigned	0.829245				Influent	State A	Week 2
BIN0005	1800677	1	k101_346247	1325		d__Bacteria;p__Proteobacteria;c__Gammaproteobacteria;o__Competibacterales;f__Competibacteraceae;g__RXIW01;s__RXIW01	No Cluster Assigned	7.52203			G_tfc12	Influent	State A	Week 2
BIN0003	2781223	1	k101_284055	3553		d__Bacteria;p__Proteobacteria;c__Gammaproteobacteria;o__Burkholderiales;f__Rhodocyclaceae;g__Azospira_A;s__	No Cluster Assigned	1.81617				Influent	State A	Week 2
BIN0003	2781223	1	k101_608311	5694		d__Bacteria;p__Proteobacteria;c__Gammaproteobacteria;o__Burkholderiales;f__Rhodocyclaceae;g__Azospira_A;s__	No Cluster Assigned	1.13327				Influent	State A	Week 2
BIN0001	5090848	1	k101_562596	5858		d__Bacteria;p__Proteobacteria;c__Gammaproteobacteria;o__Burkholderiales;f__Burkholderiaceae;g__Ottowia;s__	5	0.601794				Influent	State A	Week 2
BIN0003	2781223	1	k101_608311	5694		d__Bacteria;p__Proteobacteria;c__Gammaproteobacteria;o__Burkholderiales;f__Rhodocyclaceae;g__Azospira_A;s__	No Cluster Assigned	1.13327				Influent	State A	Week 2
BIN0000	8247334	1	k101_574465	3913		Unclassified	5	0.556114				Influent	State A	Week 2
BIN0017	5111489	1	k101_595104	4583		d__Bacteria;p__Bacteroidota;c__Bacteroidia;o__AKYH767-A;f__OLB10;g__OLB10;s__OLB10	11	0.766108			F_traG	Influent	State A	Week 2
BIN0000	8247334	1	k101_328733	3807		Unclassified	No Cluster Assigned	0.571598				Influent	State A	Week 2
BIN0000	8247334	1	k101_366245	2715		Unclassified	6	0.8015			F_traU;F_traW	Influent	State A	Week 2
BIN0001	5090848	1	k101_441059	2591		d__Bacteria;p__Proteobacteria;c__Gammaproteobacteria;o__Burkholderiales;f__Burkholderiaceae;g__Ottowia;s__	No Cluster Assigned	1.3606				Influent	State A	Week 2
BIN0000	8247334	1	k101_479020	2844		Unclassified	No Cluster Assigned	0.765145				Influent	State A	Week 2
BIN0008	1554585	1	k101_651145	4562		d__Bacteria;p__Proteobacteria;c__Gammaproteobacteria;o__Steroidobacterales;f__Steroidobacteraceae;g__RPQJ01;s__	No Cluster Assigned	2.53056				Influent	State A	Week 2
BIN0000	8247334	1	k101_385551	3775		Unclassified	No Cluster Assigned	0.576443				Influent	State A	Week 2
BIN0010	1302268	1	k101_317576	3927		d__Bacteria;p__Proteobacteria;c__Alphaproteobacteria;o__Caulobacterales;f__Caulobacteraceae;g__Phenylobacterium;s__	No Cluster Assigned	3.50934				Influent	State A	Week 2
BIN0003	2781223	1	k101_473296	3900		d__Bacteria;p__Proteobacteria;c__Gammaproteobacteria;o__Burkholderiales;f__Rhodocyclaceae;g__Azospira_A;s__	No Cluster Assigned	1.65458				Influent	State A	Week 2
BIN0000	8247334	1	k101_650204	5649		Unclassified	No Cluster Assigned	0.385214				Influent	State A	Week 2
BIN0001	5090848	1	k101_379482	4249		d__Bacteria;p__Proteobacteria;c__Gammaproteobacteria;o__Burkholderiales;f__Burkholderiaceae;g__Ottowia;s__	No Cluster Assigned	0.829679				Influent	State A	Week 2
BIN0001	5090848	1	k101_627220	1928		d__Bacteria;p__Proteobacteria;c__Gammaproteobacteria;o__Burkholderiales;f__Burkholderiaceae;g__Ottowia;s__	No Cluster Assigned	1.82848				Influent	State A	Week 2
BIN0000	8247334	1	k101_379482	4249		Unclassified	No Cluster Assigned	0.512138				Influent	State A	Week 2
BIN0000	8247334	1	k101_608018	4364		Unclassified	No Cluster Assigned	0.498642				Influent	State A	Week 2
BIN0000	8247334	1	k101_650204	5649		Unclassified	No Cluster Assigned	0.385214				Influent	State A	Week 2
BIN0009	1310970	34	k101_262571	1500		d__Bacteria;p__Myxococcota;c__Myxococcia;o__Myxococcales;f__Anaeromyxobacteraceae;g__JADKCZ01;s__	No Cluster Assigned	310.3			t4cp1	Influent	State A	Week 2
BIN0003	2781223	1	k101_539773	1065		d__Bacteria;p__Proteobacteria;c__Gammaproteobacteria;o__Burkholderiales;f__Rhodocyclaceae;g__Azospira_A;s__	7	6.05901			T_virB2;T_virB3	Influent	State A	Week 2
BIN0002	1652523	1	k101_265944	5071		d__Bacteria;p__Nitrospirota;c__Nitrospiria;o__Nitrospirales;f__Nitrospiraceae;g__Nitrospira_A;s__Nitrospira_A	No Cluster Assigned	2.14164				Influent	State A	Week 2
BIN0001	5090848	1	k101_637039	2348		d__Bacteria;p__Proteobacteria;c__Gammaproteobacteria;o__Burkholderiales;f__Burkholderiaceae;g__Ottowia;s__	2	1.50141	MPF_G	mate-pair-formation	G_tfc2	Influent	State A	Week 2
BIN0003	2781223	1	k101_284055	3553		d__Bacteria;p__Proteobacteria;c__Gammaproteobacteria;o__Burkholderiales;f__Rhodocyclaceae;g__Azospira_A;s__	No Cluster Assigned	1.81617				Influent	State A	Week 2
BIN0003	2781223	10	k101_577958	3586		d__Bacteria;p__Proteobacteria;c__Gammaproteobacteria;o__Burkholderiales;f__Rhodocyclaceae;g__Azospira_A;s__	No Cluster Assigned	17.9945				Influent	State A	Week 2
BIN0020	989485	1	k101_220365	1507		d__Bacteria;p__Proteobacteria;c__Gammaproteobacteria;o__Burkholderiales;f__Rhodocyclaceae;g__JAEUNX01;s__JAEUNX01	4	12.0355			F_traF	Influent	State A	Week 2
BIN0017	5111489	1	k101_220365	1507		d__Bacteria;p__Bacteroidota;c__Bacteroidia;o__AKYH767-A;f__OLB10;g__OLB10;s__OLB10	4	2.32984			F_traF	Influent	State A	Week 2
BIN0020	989485	1	k101_220365	1507		d__Bacteria;p__Proteobacteria;c__Gammaproteobacteria;o__Burkholderiales;f__Rhodocyclaceae;g__JAEUNX01;s__JAEUNX01	4	12.0355			F_traF	Influent	State A	Week 2
BIN0001	5090848	1	k101_220365	1507		d__Bacteria;p__Proteobacteria;c__Gammaproteobacteria;o__Burkholderiales;f__Burkholderiaceae;g__Ottowia;s__	4	2.33929			F_traF	Influent	State A	Week 2
BIN0001	5090848	1	k101_220365	1507		d__Bacteria;p__Proteobacteria;c__Gammaproteobacteria;o__Burkholderiales;f__Burkholderiaceae;g__Ottowia;s__	4	2.33929			F_traF	Influent	State A	Week 2
BIN0003	2781223	1	k101_220365	1507		d__Bacteria;p__Proteobacteria;c__Gammaproteobacteria;o__Burkholderiales;f__Rhodocyclaceae;g__Azospira_A;s__	4	4.28191			F_traF	Influent	State A	Week 2
BIN0004	2025525	1	k101_220365	1507		d__Bacteria;p__Proteobacteria;c__Gammaproteobacteria;o__Burkholderiales;f__Rhodocyclaceae;g__Azonexus;s__Azonexus	4	5.87944			F_traF	Influent	State A	Week 2
BIN0000	8247334	1	k101_220365	1507		Unclassified	4	1.44398			F_traF	Influent	State A	Week 2
BIN0020	989485	1	k101_220365	1507		d__Bacteria;p__Proteobacteria;c__Gammaproteobacteria;o__Burkholderiales;f__Rhodocyclaceae;g__JAEUNX01;s__JAEUNX01	4	12.0355			F_traF	Influent	State A	Week 2
BIN0004	2025525	1	k101_220365	1507		d__Bacteria;p__Proteobacteria;c__Gammaproteobacteria;o__Burkholderiales;f__Rhodocyclaceae;g__Azonexus;s__Azonexus	4	5.87944			F_traF	Influent	State A	Week 2
BIN0000	8247334	1	k101_220365	1507		Unclassified	4	1.44398			F_traF	Influent	State A	Week 2
BIN0000	8247334	1	k101_437999	4550		Unclassified	No Cluster Assigned	0.478258			G_tfc24	Influent	State A	Week 2
BIN0008	1554585	8	k101_404695	1439		d__Bacteria;p__Proteobacteria;c__Gammaproteobacteria;o__Steroidobacterales;f__Steroidobacteraceae;g__RPQJ01;s__	No Cluster Assigned	64.1803				Influent	State A	Week 2
BIN0002	1652523	1	k101_547995	1028		d__Bacteria;p__Nitrospirota;c__Nitrospiria;o__Nitrospirales;f__Nitrospiraceae;g__Nitrospira_A;s__Nitrospira_A	No Cluster Assigned	10.5644			F_traU	Influent	State A	Week 2
BIN0000	8247334	1	k101_455762	7025		Unclassified	18	0.309761				Influent	State A	Week 2
BIN0011	1809758	1	k101_540980	8258		d__Bacteria;p__Myxococcota;c__Polyangia;o__Palsa-1104;f__JAEUJZ01;g__JAGNNG01;s__	No Cluster Assigned	1.20086				Influent	State A	Week 2
BIN0002	1652523	1	k101_561263	5606		d__Bacteria;p__Nitrospirota;c__Nitrospiria;o__Nitrospirales;f__Nitrospiraceae;g__Nitrospira_A;s__Nitrospira_A	No Cluster Assigned	1.93725			F_traG;F_traH;F_traF;F_traU;F_traW	Influent	State A	Week 2
BIN0008	1554585	2	k101_448586	2626		d__Bacteria;p__Proteobacteria;c__Gammaproteobacteria;o__Steroidobacterales;f__Steroidobacteraceae;g__RPQJ01;s__	No Cluster Assigned	8.79241				Influent	State A	Week 2
BIN0000	8247334	1	k101_293097	8476		Unclassified	No Cluster Assigned	0.256733				Influent	State A	Week 2
BIN0000	8247334	1	k101_318800	6222		Unclassified	35	0.349738				Influent	State A	Week 2
BIN0000	8247334	1	k101_460169	1712		Unclassified	3	1.27107	MPF_G	mate-pair-formation	virb4;G_tfc15;G_tfc14	Influent	State A	Week 2
BIN0008	1554585	1	k101_671037	2369		d__Bacteria;p__Proteobacteria;c__Gammaproteobacteria;o__Steroidobacterales;f__Steroidobacteraceae;g__RPQJ01;s__	No Cluster Assigned	4.87312			F_traV	Influent	State A	Week 2
BIN0001	5090848	1	k101_473326	3558		d__Bacteria;p__Proteobacteria;c__Gammaproteobacteria;o__Burkholderiales;f__Burkholderiaceae;g__Ottowia;s__	No Cluster Assigned	0.990811				Influent	State A	Week 2
BIN0004	2025525	1	k101_505423	9852		d__Bacteria;p__Proteobacteria;c__Gammaproteobacteria;o__Burkholderiales;f__Rhodocyclaceae;g__Azonexus;s__Azonexus	13	0.899342				Influent	State A	Week 2
BIN0001	5090848	2	k101_238580	8378		d__Bacteria;p__Proteobacteria;c__Gammaproteobacteria;o__Burkholderiales;f__Burkholderiaceae;g__Ottowia;s__	No Cluster Assigned	0.841563				Influent	State A	Week 2
BIN0001	5090848	1	k101_464445	3731		d__Bacteria;p__Proteobacteria;c__Gammaproteobacteria;o__Burkholderiales;f__Burkholderiaceae;g__Ottowia;s__	No Cluster Assigned	0.944869				Influent	State A	Week 2
BIN0001	5090848	1	k101_238580	8378		d__Bacteria;p__Proteobacteria;c__Gammaproteobacteria;o__Burkholderiales;f__Burkholderiaceae;g__Ottowia;s__	No Cluster Assigned	0.420781				Influent	State A	Week 2
BIN0001	5090848	1	k101_259282	2274		d__Bacteria;p__Proteobacteria;c__Gammaproteobacteria;o__Burkholderiales;f__Burkholderiaceae;g__Ottowia;s__	No Cluster Assigned	1.55027			T_virB10	Influent	State A	Week 2
BIN0003	2781223	1	k101_473296	3900		d__Bacteria;p__Proteobacteria;c__Gammaproteobacteria;o__Burkholderiales;f__Rhodocyclaceae;g__Azospira_A;s__	No Cluster Assigned	1.65458				Influent	State A	Week 2
BIN0000	8247334	78	k101_327282	3067		Unclassified	No Cluster Assigned	55.3419				Influent	State A	Week 2
BIN0001	5090848	1	k101_378631	5553		d__Bacteria;p__Proteobacteria;c__Gammaproteobacteria;o__Burkholderiales;f__Burkholderiaceae;g__Ottowia;s__	No Cluster Assigned	0.634847				Influent	State A	Week 2
BIN0003	2781223	1	k101_608311	5694		d__Bacteria;p__Proteobacteria;c__Gammaproteobacteria;o__Burkholderiales;f__Rhodocyclaceae;g__Azospira_A;s__	No Cluster Assigned	1.13327				Influent	State A	Week 2
BIN0002	1652523	1	k101_323924	3410		d__Bacteria;p__Nitrospirota;c__Nitrospiria;o__Nitrospirales;f__Nitrospiraceae;g__Nitrospira_A;s__Nitrospira_A	No Cluster Assigned	3.18482				Influent	State A	Week 2
BIN0003	2781223	6	k101_473296	3900		d__Bacteria;p__Proteobacteria;c__Gammaproteobacteria;o__Burkholderiales;f__Rhodocyclaceae;g__Azospira_A;s__	No Cluster Assigned	9.92745				Influent	State A	Week 2
BIN0004	2025525	1	k101_357670	1674		d__Bacteria;p__Proteobacteria;c__Gammaproteobacteria;o__Burkholderiales;f__Rhodocyclaceae;g__Azonexus;s__Azonexus	No Cluster Assigned	5.2929				Influent	State A	Week 2
BIN0018	705152	1	k101_447982	2524		d__Bacteria;p__Proteobacteria;c__Gammaproteobacteria;o__Pseudomonadales;f__UBA5862;g__;s__	No Cluster Assigned	10.0836				Influent	State A	Week 2
BIN0001	5090848	1	k101_614320	1695		d__Bacteria;p__Proteobacteria;c__Gammaproteobacteria;o__Burkholderiales;f__Burkholderiaceae;g__Ottowia;s__	5	2.07983				Influent	State A	Week 2
BIN0011	1809758	1	k101_301947	2986		d__Bacteria;p__Myxococcota;c__Polyangia;o__Palsa-1104;f__JAEUJZ01;g__JAGNNG01;s__	No Cluster Assigned	3.32106				Influent	State A	Week 2
BIN0011	1809758	1	k101_424333	8763		d__Bacteria;p__Myxococcota;c__Polyangia;o__Palsa-1104;f__JAEUJZ01;g__JAGNNG01;s__	No Cluster Assigned	1.13165				Influent	State A	Week 2
BIN0005	1800677	1	k101_223803	2961		d__Bacteria;p__Proteobacteria;c__Gammaproteobacteria;o__Competibacterales;f__Competibacteraceae;g__RXIW01;s__RXIW01	No Cluster Assigned	3.36599				Influent	State A	Week 2
BIN0005	1800677	2	k101_223803	2961		d__Bacteria;p__Proteobacteria;c__Gammaproteobacteria;o__Competibacterales;f__Competibacteraceae;g__RXIW01;s__RXIW01	No Cluster Assigned	6.73198				Influent	State A	Week 2
BIN0001	5090848	1	k101_224020	1231		d__Bacteria;p__Proteobacteria;c__Gammaproteobacteria;o__Burkholderiales;f__Burkholderiaceae;g__Ottowia;s__	6	2.86377			F_traU;F_traW	Influent	State A	Week 2
BIN0001	5090848	1	k101_224020	1231		d__Bacteria;p__Proteobacteria;c__Gammaproteobacteria;o__Burkholderiales;f__Burkholderiaceae;g__Ottowia;s__	6	2.86377			F_traU;F_traW	Influent	State A	Week 2
BIN0001	5090848	1	k101_224020	1231		d__Bacteria;p__Proteobacteria;c__Gammaproteobacteria;o__Burkholderiales;f__Burkholderiaceae;g__Ottowia;s__	6	2.86377			F_traU;F_traW	Influent	State A	Week 2
BIN0020	989485	1	k101_224020	1231		d__Bacteria;p__Proteobacteria;c__Gammaproteobacteria;o__Burkholderiales;f__Rhodocyclaceae;g__JAEUNX01;s__JAEUNX01	6	14.734			F_traU;F_traW	Influent	State A	Week 2
BIN0001	5090848	1	k101_224020	1231		d__Bacteria;p__Proteobacteria;c__Gammaproteobacteria;o__Burkholderiales;f__Burkholderiaceae;g__Ottowia;s__	6	2.86377			F_traU;F_traW	Influent	State A	Week 2
BIN0001	5090848	1	k101_224020	1231		d__Bacteria;p__Proteobacteria;c__Gammaproteobacteria;o__Burkholderiales;f__Burkholderiaceae;g__Ottowia;s__	6	2.86377			F_traU;F_traW	Influent	State A	Week 2
BIN0002	1652523	1	k101_588709	1984		d__Bacteria;p__Nitrospirota;c__Nitrospiria;o__Nitrospirales;f__Nitrospiraceae;g__Nitrospira_A;s__Nitrospira_A	21	5.47391			F_traB	Influent	State A	Week 2
BIN0011	1809758	1	k101_424333	8763		d__Bacteria;p__Myxococcota;c__Polyangia;o__Palsa-1104;f__JAEUJZ01;g__JAGNNG01;s__	No Cluster Assigned	1.13165				Influent	State A	Week 2
BIN0002	1652523	1	k101_265944	5071		d__Bacteria;p__Nitrospirota;c__Nitrospiria;o__Nitrospirales;f__Nitrospiraceae;g__Nitrospira_A;s__Nitrospira_A	No Cluster Assigned	2.14164				Influent	State A	Week 2
BIN0000	8247334	1	k101_381635	10443		Unclassified	No Cluster Assigned	0.208376				Influent	State A	Week 2
BIN0010	1302268	1	k101_278451	1568		d__Bacteria;p__Proteobacteria;c__Alphaproteobacteria;o__Caulobacterales;f__Caulobacteraceae;g__Phenylobacterium;s__	No Cluster Assigned	8.78902				Influent	State A	Week 2
BIN0010	1302268	1	k101_293673	4296		d__Bacteria;p__Proteobacteria;c__Alphaproteobacteria;o__Caulobacterales;f__Caulobacteraceae;g__Phenylobacterium;s__	No Cluster Assigned	3.20791			MOBQ	Influent	State A	Week 2
BIN0004	2025525	1	k101_584310	2977		d__Bacteria;p__Proteobacteria;c__Gammaproteobacteria;o__Burkholderiales;f__Rhodocyclaceae;g__Azonexus;s__Azonexus	No Cluster Assigned	2.97626				Influent	State A	Week 2
BIN0001	5090848	91	k101_225939	1660		d__Bacteria;p__Proteobacteria;c__Gammaproteobacteria;o__Burkholderiales;f__Burkholderiaceae;g__Ottowia;s__	3	193.255			G_tfc24	Influent	State A	Week 2
BIN0001	5090848	1	k101_225939	1660		d__Bacteria;p__Proteobacteria;c__Gammaproteobacteria;o__Burkholderiales;f__Burkholderiaceae;g__Ottowia;s__	3	2.12368			G_tfc24	Influent	State A	Week 2
BIN0001	5090848	1	k101_225939	1660		d__Bacteria;p__Proteobacteria;c__Gammaproteobacteria;o__Burkholderiales;f__Burkholderiaceae;g__Ottowia;s__	3	2.12368			G_tfc24	Influent	State A	Week 2
BIN0001	5090848	1	k101_225939	1660		d__Bacteria;p__Proteobacteria;c__Gammaproteobacteria;o__Burkholderiales;f__Burkholderiaceae;g__Ottowia;s__	3	2.12368			G_tfc24	Influent	State A	Week 2
BIN0000	8247334	1	k101_225939	1660		Unclassified	3	1.31089			G_tfc24	Influent	State A	Week 2
BIN0003	2781223	1	k101_225939	1660		d__Bacteria;p__Proteobacteria;c__Gammaproteobacteria;o__Burkholderiales;f__Rhodocyclaceae;g__Azospira_A;s__	3	3.88726			G_tfc24	Influent	State A	Week 2
BIN0001	5090848	15	k101_225939	1660		d__Bacteria;p__Proteobacteria;c__Gammaproteobacteria;o__Burkholderiales;f__Burkholderiaceae;g__Ottowia;s__	3	31.8552			G_tfc24	Influent	State A	Week 2
BIN0001	5090848	1	k101_225939	1660		d__Bacteria;p__Proteobacteria;c__Gammaproteobacteria;o__Burkholderiales;f__Burkholderiaceae;g__Ottowia;s__	3	2.12368			G_tfc24	Influent	State A	Week 2
BIN0001	5090848	2	k101_225939	1660		d__Bacteria;p__Proteobacteria;c__Gammaproteobacteria;o__Burkholderiales;f__Burkholderiaceae;g__Ottowia;s__	3	4.24736			G_tfc24	Influent	State A	Week 2
BIN0001	5090848	1	k101_225939	1660		d__Bacteria;p__Proteobacteria;c__Gammaproteobacteria;o__Burkholderiales;f__Burkholderiaceae;g__Ottowia;s__	3	2.12368			G_tfc24	Influent	State A	Week 2
BIN0001	5090848	1	k101_323924	3410		d__Bacteria;p__Proteobacteria;c__Gammaproteobacteria;o__Burkholderiales;f__Burkholderiaceae;g__Ottowia;s__	No Cluster Assigned	1.03381				Influent	State A	Week 2
BIN0001	5090848	1	k101_301947	2986		d__Bacteria;p__Proteobacteria;c__Gammaproteobacteria;o__Burkholderiales;f__Burkholderiaceae;g__Ottowia;s__	No Cluster Assigned	1.18061				Influent	State A	Week 2
BIN0003	2781223	1	k101_284055	3553		d__Bacteria;p__Proteobacteria;c__Gammaproteobacteria;o__Burkholderiales;f__Rhodocyclaceae;g__Azospira_A;s__	No Cluster Assigned	1.81617				Influent	State A	Week 2
BIN0002	1652523	1	k101_265944	5071		d__Bacteria;p__Nitrospirota;c__Nitrospiria;o__Nitrospirales;f__Nitrospiraceae;g__Nitrospira_A;s__Nitrospira_A	No Cluster Assigned	2.14164				Influent	State A	Week 2
BIN0000	8247334	4	k101_250189	2234		Unclassified	1	3.89628			F_traK;F_traE;F_traL	Influent	State A	Week 2
BIN0013	721205	50	k101_602027	2716		d__Bacteria;p__Proteobacteria;c__Alphaproteobacteria;o__Sphingomonadales;f__Sphingomonadaceae;g__Novosphingobium;s__	No Cluster Assigned	458.109				Influent	State A	Week 2
BIN0001	5090848	1	k101_464445	3731		d__Bacteria;p__Proteobacteria;c__Gammaproteobacteria;o__Burkholderiales;f__Burkholderiaceae;g__Ottowia;s__	No Cluster Assigned	0.944869				Influent	State A	Week 2
BIN0001	5090848	1	k101_282812	6075		d__Bacteria;p__Proteobacteria;c__Gammaproteobacteria;o__Burkholderiales;f__Burkholderiaceae;g__Ottowia;s__	No Cluster Assigned	0.580297				Influent	State A	Week 2
BIN0000	8247334	1	k101_614948	2683		Unclassified	No Cluster Assigned	0.81106				Influent	State A	Week 2
BIN0000	8247334	1	k101_226937	1820		Unclassified	32	1.19564			virb4	Influent	State A	Week 2
BIN0001	5090848	1	k101_226937	1820		d__Bacteria;p__Proteobacteria;c__Gammaproteobacteria;o__Burkholderiales;f__Burkholderiaceae;g__Ottowia;s__	32	1.93698			virb4	Influent	State A	Week 2
BIN0000	8247334	1	k101_226937	1820		Unclassified	32	1.19564			virb4	Influent	State A	Week 2
BIN0009	1310970	1	k101_226937	1820		d__Bacteria;p__Myxococcota;c__Myxococcia;o__Myxococcales;f__Anaeromyxobacteraceae;g__JADKCZ01;s__	32	7.52182			virb4	Influent	State A	Week 2
BIN0000	8247334	1	k101_226937	1820		Unclassified	32	1.19564			virb4	Influent	State A	Week 2
BIN0004	2025525	1	k101_226937	1820		d__Bacteria;p__Proteobacteria;c__Gammaproteobacteria;o__Burkholderiales;f__Rhodocyclaceae;g__Azonexus;s__Azonexus	32	4.86831			virb4	Influent	State A	Week 2
BIN0004	2025525	1	k101_226937	1820		d__Bacteria;p__Proteobacteria;c__Gammaproteobacteria;o__Burkholderiales;f__Rhodocyclaceae;g__Azonexus;s__Azonexus	32	4.86831			virb4	Influent	State A	Week 2
BIN0020	989485	189	k101_226937	1820		d__Bacteria;p__Proteobacteria;c__Gammaproteobacteria;o__Burkholderiales;f__Rhodocyclaceae;g__JAEUNX01;s__JAEUNX01	32	1883.51			virb4	Influent	State A	Week 2
BIN0001	5090848	1	k101_226937	1820		d__Bacteria;p__Proteobacteria;c__Gammaproteobacteria;o__Burkholderiales;f__Burkholderiaceae;g__Ottowia;s__	32	1.93698			virb4	Influent	State A	Week 2
BIN0001	5090848	1	k101_226937	1820		d__Bacteria;p__Proteobacteria;c__Gammaproteobacteria;o__Burkholderiales;f__Burkholderiaceae;g__Ottowia;s__	32	1.93698			virb4	Influent	State A	Week 2
BIN0004	2025525	1	k101_226937	1820		d__Bacteria;p__Proteobacteria;c__Gammaproteobacteria;o__Burkholderiales;f__Rhodocyclaceae;g__Azonexus;s__Azonexus	32	4.86831			virb4	Influent	State A	Week 2
BIN0000	8247334	1	k101_226937	1820		Unclassified	32	1.19564			virb4	Influent	State A	Week 2
BIN0000	8247334	1	k101_226937	1820		Unclassified	32	1.19564			virb4	Influent	State A	Week 2
BIN0017	5111489	1	k101_226937	1820		d__Bacteria;p__Bacteroidota;c__Bacteroidia;o__AKYH767-A;f__OLB10;g__OLB10;s__OLB10	32	1.92916			virb4	Influent	State A	Week 2
BIN0001	5090848	1	k101_226937	1820		d__Bacteria;p__Proteobacteria;c__Gammaproteobacteria;o__Burkholderiales;f__Burkholderiaceae;g__Ottowia;s__	32	1.93698			virb4	Influent	State A	Week 2
BIN0044	230514	1	k101_226937	1820		Unclassified	32	42.7778			virb4	Influent	State A	Week 2
BIN0008	1554585	1	k101_227187	1569		d__Bacteria;p__Proteobacteria;c__Gammaproteobacteria;o__Steroidobacterales;f__Steroidobacteraceae;g__RPQJ01;s__	No Cluster Assigned	7.35783			t4cp1	Influent	State A	Week 2
BIN0008	1554585	1	k101_227187	1569		d__Bacteria;p__Proteobacteria;c__Gammaproteobacteria;o__Steroidobacterales;f__Steroidobacteraceae;g__RPQJ01;s__	No Cluster Assigned	7.35783			t4cp1	Influent	State A	Week 2
BIN0001	5090848	1	k101_227187	1569		d__Bacteria;p__Proteobacteria;c__Gammaproteobacteria;o__Burkholderiales;f__Burkholderiaceae;g__Ottowia;s__	No Cluster Assigned	2.24685			t4cp1	Influent	State A	Week 2
BIN0008	1554585	1	k101_227187	1569		d__Bacteria;p__Proteobacteria;c__Gammaproteobacteria;o__Steroidobacterales;f__Steroidobacteraceae;g__RPQJ01;s__	No Cluster Assigned	7.35783			t4cp1	Influent	State A	Week 2
BIN0008	1554585	1	k101_227187	1569		d__Bacteria;p__Proteobacteria;c__Gammaproteobacteria;o__Steroidobacterales;f__Steroidobacteraceae;g__RPQJ01;s__	No Cluster Assigned	7.35783			t4cp1	Influent	State A	Week 2
BIN0008	1554585	1	k101_227187	1569		d__Bacteria;p__Proteobacteria;c__Gammaproteobacteria;o__Steroidobacterales;f__Steroidobacteraceae;g__RPQJ01;s__	No Cluster Assigned	7.35783			t4cp1	Influent	State A	Week 2
BIN0003	2781223	1	k101_284055	3553		d__Bacteria;p__Proteobacteria;c__Gammaproteobacteria;o__Burkholderiales;f__Rhodocyclaceae;g__Azospira_A;s__	No Cluster Assigned	1.81617				Influent	State A	Week 2
BIN0003	2781223	1	k101_301947	2986		d__Bacteria;p__Proteobacteria;c__Gammaproteobacteria;o__Burkholderiales;f__Rhodocyclaceae;g__Azospira_A;s__	No Cluster Assigned	2.16103				Influent	State A	Week 2
BIN0003	2781223	1	k101_461980	6069		d__Bacteria;p__Proteobacteria;c__Gammaproteobacteria;o__Burkholderiales;f__Rhodocyclaceae;g__Azospira_A;s__	No Cluster Assigned	1.06325				Influent	State A	Week 2
BIN0000	8247334	4	k101_259930	2674		Unclassified	No Cluster Assigned	3.25516				Influent	State A	Week 2
BIN0005	1800677	1	k101_301947	2986		d__Bacteria;p__Proteobacteria;c__Gammaproteobacteria;o__Competibacterales;f__Competibacteraceae;g__RXIW01;s__RXIW01	No Cluster Assigned	3.33781				Influent	State A	Week 2
BIN0001	5090848	1	k101_651815	6227		d__Bacteria;p__Proteobacteria;c__Gammaproteobacteria;o__Burkholderiales;f__Burkholderiaceae;g__Ottowia;s__	No Cluster Assigned	0.566132				Influent	State A	Week 2
BIN0003	2781223	1	k101_608311	5694		d__Bacteria;p__Proteobacteria;c__Gammaproteobacteria;o__Burkholderiales;f__Rhodocyclaceae;g__Azospira_A;s__	No Cluster Assigned	1.13327				Influent	State A	Week 2
BIN0010	1302268	1	k101_301947	2986		d__Bacteria;p__Proteobacteria;c__Alphaproteobacteria;o__Caulobacterales;f__Caulobacteraceae;g__Phenylobacterium;s__	No Cluster Assigned	4.61527				Influent	State A	Week 2
BIN0000	8247334	7	k101_663494	2645		Unclassified	No Cluster Assigned	5.75898				Influent	State A	Week 2
BIN0004	2025525	1	k101_595104	4583		d__Bacteria;p__Proteobacteria;c__Gammaproteobacteria;o__Burkholderiales;f__Rhodocyclaceae;g__Azonexus;s__Azonexus	11	1.9333			F_traG	Influent	State A	Week 2
BIN0000	8247334	1	k101_242906	3049		Unclassified	No Cluster Assigned	0.7137				Influent	State A	Week 2
BIN0008	1554585	3	k101_496728	6531		d__Bacteria;p__Proteobacteria;c__Gammaproteobacteria;o__Steroidobacterales;f__Steroidobacteraceae;g__RPQJ01;s__	No Cluster Assigned	5.30291				Influent	State A	Week 2
BIN0004	2025525	1	k101_302535	5590		d__Bacteria;p__Proteobacteria;c__Gammaproteobacteria;o__Burkholderiales;f__Rhodocyclaceae;g__Azonexus;s__Azonexus	No Cluster Assigned	1.58503				Influent	State A	Week 2
BIN0000	8247334	1	k101_265524	3102		Unclassified	34	0.701506				Influent	State A	Week 2
BIN0000	8247334	1	k101_667761	3709		Unclassified	13	0.586701				Influent	State A	Week 2
BIN0008	1554585	1	k101_651145	4562		d__Bacteria;p__Proteobacteria;c__Gammaproteobacteria;o__Steroidobacterales;f__Steroidobacteraceae;g__RPQJ01;s__	No Cluster Assigned	2.53056				Influent	State A	Week 2
BIN0000	8247334	1	k101_293097	8476		Unclassified	No Cluster Assigned	0.256733				Influent	State A	Week 2
BIN0000	8247334	1	k101_570827	7708		Unclassified	No Cluster Assigned	0.282314				Influent	State A	Week 2
BIN0004	2025525	1	k101_505423	9852		d__Bacteria;p__Proteobacteria;c__Gammaproteobacteria;o__Burkholderiales;f__Rhodocyclaceae;g__Azonexus;s__Azonexus	13	0.899342				Influent	State A	Week 2
BIN0003	2781223	1	k101_304530	3311		d__Bacteria;p__Proteobacteria;c__Gammaproteobacteria;o__Burkholderiales;f__Rhodocyclaceae;g__Azospira_A;s__	No Cluster Assigned	1.94891				Influent	State A	Week 2
BIN0003	2781223	4	k101_301733	2785		d__Bacteria;p__Proteobacteria;c__Gammaproteobacteria;o__Burkholderiales;f__Rhodocyclaceae;g__Azospira_A;s__	No Cluster Assigned	9.268				Influent	State A	Week 2
BIN0003	2781223	1	k101_338727	6437		d__Bacteria;p__Proteobacteria;c__Gammaproteobacteria;o__Burkholderiales;f__Rhodocyclaceae;g__Azospira_A;s__	25	1.00246				Influent	State A	Week 2
BIN0004	2025525	2	k101_574507	5995		d__Bacteria;p__Proteobacteria;c__Gammaproteobacteria;o__Burkholderiales;f__Rhodocyclaceae;g__Azonexus;s__Azonexus	No Cluster Assigned	2.9559				Influent	State A	Week 2
BIN0005	1800677	1	k101_230617	2963		d__Bacteria;p__Proteobacteria;c__Gammaproteobacteria;o__Competibacterales;f__Competibacteraceae;g__RXIW01;s__RXIW01	No Cluster Assigned	3.36372				Influent	State A	Week 2
BIN0005	1800677	1	k101_230617	2963		d__Bacteria;p__Proteobacteria;c__Gammaproteobacteria;o__Competibacterales;f__Competibacteraceae;g__RXIW01;s__RXIW01	No Cluster Assigned	3.36372				Influent	State A	Week 2
BIN0005	1800677	2	k101_230617	2963		d__Bacteria;p__Proteobacteria;c__Gammaproteobacteria;o__Competibacterales;f__Competibacteraceae;g__RXIW01;s__RXIW01	No Cluster Assigned	6.72744				Influent	State A	Week 2
BIN0001	5090848	1	k101_609939	2696		d__Bacteria;p__Proteobacteria;c__Gammaproteobacteria;o__Burkholderiales;f__Burkholderiaceae;g__Ottowia;s__	No Cluster Assigned	1.30761				Influent	State A	Week 2
BIN0001	5090848	1	k101_337723	2910		d__Bacteria;p__Proteobacteria;c__Gammaproteobacteria;o__Burkholderiales;f__Burkholderiaceae;g__Ottowia;s__	7	1.21145			T_virB3;T_virB2;T_virB11	Influent	State A	Week 2
BIN0003	2781223	1	k101_242906	3049		d__Bacteria;p__Proteobacteria;c__Gammaproteobacteria;o__Burkholderiales;f__Rhodocyclaceae;g__Azospira_A;s__	No Cluster Assigned	2.11638				Influent	State A	Week 2
BIN0001	5090848	2	k101_381635	10443		d__Bacteria;p__Proteobacteria;c__Gammaproteobacteria;o__Burkholderiales;f__Burkholderiaceae;g__Ottowia;s__	No Cluster Assigned	0.675152				Influent	State A	Week 2
BIN0039	76149	1	k101_231388	7258		Unclassified	No Cluster Assigned	32.4718				Influent	State A	Week 2
BIN0000	8247334	1	k101_231388	7258		Unclassified	No Cluster Assigned	0.299817				Influent	State A	Week 2
BIN0000	8247334	1	k101_231388	7258		Unclassified	No Cluster Assigned	0.299817				Influent	State A	Week 2
BIN0000	8247334	1	k101_231388	7258		Unclassified	No Cluster Assigned	0.299817				Influent	State A	Week 2
BIN0003	2781223	1	k101_461919	5983		d__Bacteria;p__Proteobacteria;c__Gammaproteobacteria;o__Burkholderiales;f__Rhodocyclaceae;g__Azospira_A;s__	2	1.07853			G_tfc2	Influent	State A	Week 2
BIN0002	1652523	1	k101_561263	5606		d__Bacteria;p__Nitrospirota;c__Nitrospiria;o__Nitrospirales;f__Nitrospiraceae;g__Nitrospira_A;s__Nitrospira_A	No Cluster Assigned	1.93725			F_traG;F_traH;F_traF;F_traU;F_traW	Influent	State A	Week 2
BIN0011	1809758	1	k101_593016	3761		d__Bacteria;p__Myxococcota;c__Polyangia;o__Palsa-1104;f__JAEUJZ01;g__JAGNNG01;s__	No Cluster Assigned	2.63671				Influent	State A	Week 2
BIN0002	1652523	19	k101_265944	5071		d__Bacteria;p__Nitrospirota;c__Nitrospiria;o__Nitrospirales;f__Nitrospiraceae;g__Nitrospira_A;s__Nitrospira_A	No Cluster Assigned	40.6911				Influent	State A	Week 2
BIN0003	2781223	3	k101_357670	1674		d__Bacteria;p__Proteobacteria;c__Gammaproteobacteria;o__Burkholderiales;f__Rhodocyclaceae;g__Azospira_A;s__	No Cluster Assigned	11.5642				Influent	State A	Week 2
BIN0001	5090848	1	k101_232690	2974		d__Bacteria;p__Proteobacteria;c__Gammaproteobacteria;o__Burkholderiales;f__Burkholderiaceae;g__Ottowia;s__	No Cluster Assigned	1.18538				Influent	State A	Week 2
BIN0001	5090848	1	k101_232690	2974		d__Bacteria;p__Proteobacteria;c__Gammaproteobacteria;o__Burkholderiales;f__Burkholderiaceae;g__Ottowia;s__	No Cluster Assigned	1.18538				Influent	State A	Week 2
BIN0001	5090848	1	k101_232690	2974		d__Bacteria;p__Proteobacteria;c__Gammaproteobacteria;o__Burkholderiales;f__Burkholderiaceae;g__Ottowia;s__	No Cluster Assigned	1.18538				Influent	State A	Week 2
BIN0001	5090848	1	k101_232690	2974		d__Bacteria;p__Proteobacteria;c__Gammaproteobacteria;o__Burkholderiales;f__Burkholderiaceae;g__Ottowia;s__	No Cluster Assigned	1.18538				Influent	State A	Week 2
BIN0004	2025525	1	k101_232690	2974		d__Bacteria;p__Proteobacteria;c__Gammaproteobacteria;o__Burkholderiales;f__Rhodocyclaceae;g__Azonexus;s__Azonexus	No Cluster Assigned	2.97926				Influent	State A	Week 2
BIN0001	5090848	1	k101_232690	2974		d__Bacteria;p__Proteobacteria;c__Gammaproteobacteria;o__Burkholderiales;f__Burkholderiaceae;g__Ottowia;s__	No Cluster Assigned	1.18538				Influent	State A	Week 2
BIN0001	5090848	1	k101_232690	2974		d__Bacteria;p__Proteobacteria;c__Gammaproteobacteria;o__Burkholderiales;f__Burkholderiaceae;g__Ottowia;s__	No Cluster Assigned	1.18538				Influent	State A	Week 2
BIN0020	989485	5	k101_232690	2974		d__Bacteria;p__Proteobacteria;c__Gammaproteobacteria;o__Burkholderiales;f__Rhodocyclaceae;g__JAEUNX01;s__JAEUNX01	No Cluster Assigned	30.4935				Influent	State A	Week 2
BIN0000	8247334	3	k101_232690	2974		Unclassified	No Cluster Assigned	2.1951				Influent	State A	Week 2
BIN0001	5090848	1	k101_232690	2974		d__Bacteria;p__Proteobacteria;c__Gammaproteobacteria;o__Burkholderiales;f__Burkholderiaceae;g__Ottowia;s__	No Cluster Assigned	1.18538				Influent	State A	Week 2
BIN0007	3414263	1	k101_232690	2974		d__Bacteria;p__Bacteroidota;c__Bacteroidia;o__AKYH767;f__B-17BO;g__UBA4416;s__	No Cluster Assigned	1.76746				Influent	State A	Week 2
BIN0001	5090848	87	k101_232690	2974		d__Bacteria;p__Proteobacteria;c__Gammaproteobacteria;o__Burkholderiales;f__Burkholderiaceae;g__Ottowia;s__	No Cluster Assigned	103.128				Influent	State A	Week 2
BIN0000	8247334	1	k101_233051	1594		Unclassified	1	1.36516			F_traB;F_traV	Influent	State A	Week 2
BIN0000	8247334	1	k101_233051	1594		Unclassified	1	1.36516			F_traB;F_traV	Influent	State A	Week 2
BIN0001	5090848	1	k101_233051	1594		d__Bacteria;p__Proteobacteria;c__Gammaproteobacteria;o__Burkholderiales;f__Burkholderiaceae;g__Ottowia;s__	1	2.21161			F_traB;F_traV	Influent	State A	Week 2
BIN0016	420002	1	k101_233051	1594		d__Bacteria;p__Bacteroidota;c__Ignavibacteria;o__Ignavibacteriales;f__Ignavibacteriaceae;g__IGN3;s__	1	26.8069			F_traB;F_traV	Influent	State A	Week 2
BIN0020	989485	1	k101_233051	1594		d__Bacteria;p__Proteobacteria;c__Gammaproteobacteria;o__Burkholderiales;f__Rhodocyclaceae;g__JAEUNX01;s__JAEUNX01	1	11.3786			F_traB;F_traV	Influent	State A	Week 2
BIN0001	5090848	1	k101_233051	1594		d__Bacteria;p__Proteobacteria;c__Gammaproteobacteria;o__Burkholderiales;f__Burkholderiaceae;g__Ottowia;s__	1	2.21161			F_traB;F_traV	Influent	State A	Week 2
BIN0020	989485	1	k101_233051	1594		d__Bacteria;p__Proteobacteria;c__Gammaproteobacteria;o__Burkholderiales;f__Rhodocyclaceae;g__JAEUNX01;s__JAEUNX01	1	11.3786			F_traB;F_traV	Influent	State A	Week 2
BIN0004	2025525	1	k101_233051	1594		d__Bacteria;p__Proteobacteria;c__Gammaproteobacteria;o__Burkholderiales;f__Rhodocyclaceae;g__Azonexus;s__Azonexus	1	5.55854			F_traB;F_traV	Influent	State A	Week 2
BIN0001	5090848	1	k101_233051	1594		d__Bacteria;p__Proteobacteria;c__Gammaproteobacteria;o__Burkholderiales;f__Burkholderiaceae;g__Ottowia;s__	1	2.21161			F_traB;F_traV	Influent	State A	Week 2
BIN0009	1310970	1	k101_262571	1500		d__Bacteria;p__Myxococcota;c__Myxococcia;o__Myxococcales;f__Anaeromyxobacteraceae;g__JADKCZ01;s__	No Cluster Assigned	9.12647			t4cp1	Influent	State A	Week 2
BIN0000	8247334	1	k101_624103	3736		Unclassified	No Cluster Assigned	0.582461				Influent	State A	Week 2
BIN0001	5090848	1	k101_388639	1077		d__Bacteria;p__Proteobacteria;c__Gammaproteobacteria;o__Burkholderiales;f__Burkholderiaceae;g__Ottowia;s__	3	3.27327			virb4	Influent	State A	Week 2
BIN0001	5090848	1	k101_464445	3731		d__Bacteria;p__Proteobacteria;c__Gammaproteobacteria;o__Burkholderiales;f__Burkholderiaceae;g__Ottowia;s__	No Cluster Assigned	0.944869				Influent	State A	Week 2
BIN0001	5090848	4	k101_496728	6531		d__Bacteria;p__Proteobacteria;c__Gammaproteobacteria;o__Burkholderiales;f__Burkholderiaceae;g__Ottowia;s__	No Cluster Assigned	2.15912				Influent	State A	Week 2
BIN0000	8247334	1	k101_512528	2656		Unclassified	26	0.819305				Influent	State A	Week 2
BIN0000	8247334	1	k101_614320	1695		Unclassified	5	1.28382				Influent	State A	Week 2
BIN0000	8247334	1	k101_539665	2914		Unclassified	No Cluster Assigned	0.746765				Influent	State A	Week 2
BIN0004	2025525	1	k101_461919	5983		d__Bacteria;p__Proteobacteria;c__Gammaproteobacteria;o__Burkholderiales;f__Rhodocyclaceae;g__Azonexus;s__Azonexus	2	1.48092			G_tfc2	Influent	State A	Week 2
BIN0013	721205	1	k101_238580	8378		d__Bacteria;p__Proteobacteria;c__Alphaproteobacteria;o__Sphingomonadales;f__Sphingomonadaceae;g__Novosphingobium;s__	No Cluster Assigned	2.97022				Influent	State A	Week 2
BIN0026	475748	1	k101_545590	3066		d__Bacteria;p__Proteobacteria;c__Gammaproteobacteria;o__Burkholderiales;f__Usitatibacteraceae;g__FEB-7;s__	No Cluster Assigned	12.3038				Influent	State A	Week 2
BIN0001	5090848	1	k101_452810	1046		d__Bacteria;p__Proteobacteria;c__Gammaproteobacteria;o__Burkholderiales;f__Burkholderiaceae;g__Ottowia;s__	2	3.37027			T_virB1;G_tfc3	Influent	State A	Week 2
BIN0001	5090848	1	k101_234696	3251		d__Bacteria;p__Proteobacteria;c__Gammaproteobacteria;o__Burkholderiales;f__Burkholderiaceae;g__Ottowia;s__	No Cluster Assigned	1.08438				Influent	State A	Week 2
BIN0001	5090848	1	k101_234696	3251		d__Bacteria;p__Proteobacteria;c__Gammaproteobacteria;o__Burkholderiales;f__Burkholderiaceae;g__Ottowia;s__	No Cluster Assigned	1.08438				Influent	State A	Week 2
BIN0001	5090848	3	k101_234696	3251		d__Bacteria;p__Proteobacteria;c__Gammaproteobacteria;o__Burkholderiales;f__Burkholderiaceae;g__Ottowia;s__	No Cluster Assigned	3.25313				Influent	State A	Week 2
BIN0001	5090848	1	k101_234696	3251		d__Bacteria;p__Proteobacteria;c__Gammaproteobacteria;o__Burkholderiales;f__Burkholderiaceae;g__Ottowia;s__	No Cluster Assigned	1.08438				Influent	State A	Week 2
BIN0001	5090848	1	k101_234696	3251		d__Bacteria;p__Proteobacteria;c__Gammaproteobacteria;o__Burkholderiales;f__Burkholderiaceae;g__Ottowia;s__	No Cluster Assigned	1.08438				Influent	State A	Week 2
BIN0001	5090848	1	k101_234696	3251		d__Bacteria;p__Proteobacteria;c__Gammaproteobacteria;o__Burkholderiales;f__Burkholderiaceae;g__Ottowia;s__	No Cluster Assigned	1.08438				Influent	State A	Week 2
BIN0001	5090848	1	k101_234696	3251		d__Bacteria;p__Proteobacteria;c__Gammaproteobacteria;o__Burkholderiales;f__Burkholderiaceae;g__Ottowia;s__	No Cluster Assigned	1.08438				Influent	State A	Week 2
BIN0001	5090848	1	k101_234696	3251		d__Bacteria;p__Proteobacteria;c__Gammaproteobacteria;o__Burkholderiales;f__Burkholderiaceae;g__Ottowia;s__	No Cluster Assigned	1.08438				Influent	State A	Week 2
BIN0001	5090848	1	k101_234696	3251		d__Bacteria;p__Proteobacteria;c__Gammaproteobacteria;o__Burkholderiales;f__Burkholderiaceae;g__Ottowia;s__	No Cluster Assigned	1.08438				Influent	State A	Week 2
BIN0001	5090848	1	k101_234696	3251		d__Bacteria;p__Proteobacteria;c__Gammaproteobacteria;o__Burkholderiales;f__Burkholderiaceae;g__Ottowia;s__	No Cluster Assigned	1.08438				Influent	State A	Week 2
BIN0001	5090848	1	k101_234696	3251		d__Bacteria;p__Proteobacteria;c__Gammaproteobacteria;o__Burkholderiales;f__Burkholderiaceae;g__Ottowia;s__	No Cluster Assigned	1.08438				Influent	State A	Week 2
BIN0000	8247334	1	k101_234696	3251		Unclassified	No Cluster Assigned	0.669355				Influent	State A	Week 2
BIN0010	1302268	1	k101_234696	3251		d__Bacteria;p__Proteobacteria;c__Alphaproteobacteria;o__Caulobacterales;f__Caulobacteraceae;g__Phenylobacterium;s__	No Cluster Assigned	4.23906				Influent	State A	Week 2
BIN0001	5090848	1	k101_234696	3251		d__Bacteria;p__Proteobacteria;c__Gammaproteobacteria;o__Burkholderiales;f__Burkholderiaceae;g__Ottowia;s__	No Cluster Assigned	1.08438				Influent	State A	Week 2
BIN0001	5090848	1	k101_234696	3251		d__Bacteria;p__Proteobacteria;c__Gammaproteobacteria;o__Burkholderiales;f__Burkholderiaceae;g__Ottowia;s__	No Cluster Assigned	1.08438				Influent	State A	Week 2
BIN0000	8247334	1	k101_234696	3251		Unclassified	No Cluster Assigned	0.669355				Influent	State A	Week 2
BIN0001	5090848	1	k101_234696	3251		d__Bacteria;p__Proteobacteria;c__Gammaproteobacteria;o__Burkholderiales;f__Burkholderiaceae;g__Ottowia;s__	No Cluster Assigned	1.08438				Influent	State A	Week 2
BIN0001	5090848	1	k101_361337	1361		d__Bacteria;p__Proteobacteria;c__Gammaproteobacteria;o__Burkholderiales;f__Burkholderiaceae;g__Ottowia;s__	12	2.59023				Influent	State A	Week 2
BIN0003	2781223	2	k101_326828	2736		d__Bacteria;p__Proteobacteria;c__Gammaproteobacteria;o__Burkholderiales;f__Rhodocyclaceae;g__Azospira_A;s__	No Cluster Assigned	4.71699				Influent	State A	Week 2
BIN0003	2781223	1	k101_326828	2736		d__Bacteria;p__Proteobacteria;c__Gammaproteobacteria;o__Burkholderiales;f__Rhodocyclaceae;g__Azospira_A;s__	No Cluster Assigned	2.3585				Influent	State A	Week 2
BIN0003	2781223	1	k101_608311	5694		d__Bacteria;p__Proteobacteria;c__Gammaproteobacteria;o__Burkholderiales;f__Rhodocyclaceae;g__Azospira_A;s__	No Cluster Assigned	1.13327				Influent	State A	Week 2
BIN0010	1302268	1	k101_608311	5694		d__Bacteria;p__Proteobacteria;c__Alphaproteobacteria;o__Caulobacterales;f__Caulobacteraceae;g__Phenylobacterium;s__	No Cluster Assigned	2.4203				Influent	State A	Week 2
BIN0000	8247334	28	k101_236076	3451		Unclassified	No Cluster Assigned	17.6558				Influent	State A	Week 2
BIN0006	962179	1	k101_236076	3451		d__Bacteria;p__Cyanobacteria;c__Vampirovibrionia;o__Obscuribacterales;f__Obscuribacteraceae;g__Obscuribacter;s__Obscuribacter	No Cluster Assigned	5.40488				Influent	State A	Week 2
BIN0000	8247334	11	k101_236076	3451		Unclassified	No Cluster Assigned	6.93619				Influent	State A	Week 2
BIN0013	721205	1	k101_236076	3451		d__Bacteria;p__Proteobacteria;c__Alphaproteobacteria;o__Sphingomonadales;f__Sphingomonadaceae;g__Novosphingobium;s__	No Cluster Assigned	7.2108				Influent	State A	Week 2
BIN0000	8247334	50	k101_236076	3451		Unclassified	No Cluster Assigned	31.5281				Influent	State A	Week 2
BIN0001	5090848	1	k101_236076	3451		d__Bacteria;p__Proteobacteria;c__Gammaproteobacteria;o__Burkholderiales;f__Burkholderiaceae;g__Ottowia;s__	No Cluster Assigned	1.02153				Influent	State A	Week 2
BIN0004	2025525	1	k101_595104	4583		d__Bacteria;p__Proteobacteria;c__Gammaproteobacteria;o__Burkholderiales;f__Rhodocyclaceae;g__Azonexus;s__Azonexus	11	1.9333			F_traG	Influent	State A	Week 2
BIN0010	1302268	1	k101_334609	2972		d__Bacteria;p__Proteobacteria;c__Alphaproteobacteria;o__Caulobacterales;f__Caulobacteraceae;g__Phenylobacterium;s__	No Cluster Assigned	4.63701				Influent	State A	Week 2
BIN0010	1302268	3	k101_293097	8476		d__Bacteria;p__Proteobacteria;c__Alphaproteobacteria;o__Caulobacterales;f__Caulobacteraceae;g__Phenylobacterium;s__	No Cluster Assigned	4.87772				Influent	State A	Week 2
BIN0017	5111489	14	k101_237033	2617		d__Bacteria;p__Bacteroidota;c__Bacteroidia;o__AKYH767-A;f__OLB10;g__OLB10;s__OLB10	No Cluster Assigned	18.783				Influent	State A	Week 2
BIN0017	5111489	9	k101_237033	2617		d__Bacteria;p__Bacteroidota;c__Bacteroidia;o__AKYH767-A;f__OLB10;g__OLB10;s__OLB10	No Cluster Assigned	12.0748				Influent	State A	Week 2
BIN0001	5090848	1	k101_452810	1046		d__Bacteria;p__Proteobacteria;c__Gammaproteobacteria;o__Burkholderiales;f__Burkholderiaceae;g__Ottowia;s__	2	3.37027			T_virB1;G_tfc3	Influent	State A	Week 2
BIN0001	5090848	8	k101_669904	1274		d__Bacteria;p__Proteobacteria;c__Gammaproteobacteria;o__Burkholderiales;f__Burkholderiaceae;g__Ottowia;s__	3	22.1369			virb4	Influent	State A	Week 2
BIN0000	8247334	15	k101_496728	6531		Unclassified	No Cluster Assigned	4.99787				Influent	State A	Week 2
BIN0001	5090848	1	k101_651815	6227		d__Bacteria;p__Proteobacteria;c__Gammaproteobacteria;o__Burkholderiales;f__Burkholderiaceae;g__Ottowia;s__	No Cluster Assigned	0.566132				Influent	State A	Week 2
BIN0001	5090848	5	k101_534858	3245		d__Bacteria;p__Proteobacteria;c__Gammaproteobacteria;o__Burkholderiales;f__Burkholderiaceae;g__Ottowia;s__	No Cluster Assigned	5.43191			T_virB6;T_virB9	Influent	State A	Week 2
BIN0000	8247334	1	k101_654029	2864		Unclassified	No Cluster Assigned	0.759802				Influent	State A	Week 2
BIN0001	5090848	1	k101_323405	7611		d__Bacteria;p__Proteobacteria;c__Gammaproteobacteria;o__Burkholderiales;f__Burkholderiaceae;g__Ottowia;s__	5	0.463186				Influent	State A	Week 2
BIN0002	1652523	1	k101_265944	5071		d__Bacteria;p__Nitrospirota;c__Nitrospiria;o__Nitrospirales;f__Nitrospiraceae;g__Nitrospira_A;s__Nitrospira_A	No Cluster Assigned	2.14164				Influent	State A	Week 2
BIN0000	8247334	1	k101_238217	3491		Unclassified	No Cluster Assigned	0.623338				Influent	State A	Week 2
BIN0022	838045	7	k101_475515	3415		d__Bacteria;p__Bacteroidota;c__Bacteroidia;o__Chitinophagales;f__Saprospiraceae;g__OLB8;s__	No Cluster Assigned	43.8962				Influent	State A	Week 2
BIN0001	5090848	1	k101_534797	4600		d__Bacteria;p__Proteobacteria;c__Gammaproteobacteria;o__Burkholderiales;f__Burkholderiaceae;g__Ottowia;s__	No Cluster Assigned	0.766371				Influent	State A	Week 2
BIN0001	5090848	1	k101_608018	4364		d__Bacteria;p__Proteobacteria;c__Gammaproteobacteria;o__Burkholderiales;f__Burkholderiaceae;g__Ottowia;s__	No Cluster Assigned	0.807815				Influent	State A	Week 2
BIN0003	2781223	6	k101_461980	6069		d__Bacteria;p__Proteobacteria;c__Gammaproteobacteria;o__Burkholderiales;f__Rhodocyclaceae;g__Azospira_A;s__	No Cluster Assigned	6.37948				Influent	State A	Week 2
BIN0001	5090848	1	k101_282812	6075		d__Bacteria;p__Proteobacteria;c__Gammaproteobacteria;o__Burkholderiales;f__Burkholderiaceae;g__Ottowia;s__	No Cluster Assigned	0.580297				Influent	State A	Week 2
BIN0001	5090848	1	k101_464445	3731		d__Bacteria;p__Proteobacteria;c__Gammaproteobacteria;o__Burkholderiales;f__Burkholderiaceae;g__Ottowia;s__	No Cluster Assigned	0.944869				Influent	State A	Week 2
BIN0000	8247334	1	k101_455762	7025		Unclassified	18	0.309761				Influent	State A	Week 2
BIN0020	989485	1	k101_481089	1147		d__Bacteria;p__Proteobacteria;c__Gammaproteobacteria;o__Burkholderiales;f__Rhodocyclaceae;g__JAEUNX01;s__JAEUNX01	No Cluster Assigned	15.813				Influent	State A	Week 2
BIN0000	8247334	1	k101_443620	1239		Unclassified	3	1.75631			G_tfc15;G_tfc14	Influent	State A	Week 2
BIN0013	721205	1	k101_238580	8378		d__Bacteria;p__Proteobacteria;c__Alphaproteobacteria;o__Sphingomonadales;f__Sphingomonadaceae;g__Novosphingobium;s__	No Cluster Assigned	2.97022				Influent	State A	Week 2
BIN0003	2781223	1	k101_238580	8378		d__Bacteria;p__Proteobacteria;c__Gammaproteobacteria;o__Burkholderiales;f__Rhodocyclaceae;g__Azospira_A;s__	No Cluster Assigned	0.770213				Influent	State A	Week 2
BIN0000	8247334	3	k101_238580	8378		Unclassified	No Cluster Assigned	0.77921				Influent	State A	Week 2
BIN0013	721205	1	k101_238580	8378		d__Bacteria;p__Proteobacteria;c__Alphaproteobacteria;o__Sphingomonadales;f__Sphingomonadaceae;g__Novosphingobium;s__	No Cluster Assigned	2.97022				Influent	State A	Week 2
BIN0013	721205	1	k101_238580	8378		d__Bacteria;p__Proteobacteria;c__Alphaproteobacteria;o__Sphingomonadales;f__Sphingomonadaceae;g__Novosphingobium;s__	No Cluster Assigned	2.97022				Influent	State A	Week 2
BIN0001	5090848	1	k101_238580	8378		d__Bacteria;p__Proteobacteria;c__Gammaproteobacteria;o__Burkholderiales;f__Burkholderiaceae;g__Ottowia;s__	No Cluster Assigned	0.420781				Influent	State A	Week 2
BIN0010	1302268	1	k101_238580	8378		d__Bacteria;p__Proteobacteria;c__Alphaproteobacteria;o__Caulobacterales;f__Caulobacteraceae;g__Phenylobacterium;s__	No Cluster Assigned	1.64493				Influent	State A	Week 2
BIN0013	721205	1	k101_238580	8378		d__Bacteria;p__Proteobacteria;c__Alphaproteobacteria;o__Sphingomonadales;f__Sphingomonadaceae;g__Novosphingobium;s__	No Cluster Assigned	2.97022				Influent	State A	Week 2
BIN0000	8247334	2	k101_238580	8378		Unclassified	No Cluster Assigned	0.519473				Influent	State A	Week 2
BIN0013	721205	33	k101_238580	8378		d__Bacteria;p__Proteobacteria;c__Alphaproteobacteria;o__Sphingomonadales;f__Sphingomonadaceae;g__Novosphingobium;s__	No Cluster Assigned	98.0171				Influent	State A	Week 2
BIN0013	721205	1	k101_238580	8378		d__Bacteria;p__Proteobacteria;c__Alphaproteobacteria;o__Sphingomonadales;f__Sphingomonadaceae;g__Novosphingobium;s__	No Cluster Assigned	2.97022				Influent	State A	Week 2
BIN0010	1302268	1	k101_238580	8378		d__Bacteria;p__Proteobacteria;c__Alphaproteobacteria;o__Caulobacterales;f__Caulobacteraceae;g__Phenylobacterium;s__	No Cluster Assigned	1.64493				Influent	State A	Week 2
BIN0003	2781223	1	k101_238580	8378		d__Bacteria;p__Proteobacteria;c__Gammaproteobacteria;o__Burkholderiales;f__Rhodocyclaceae;g__Azospira_A;s__	No Cluster Assigned	0.770213				Influent	State A	Week 2
BIN0017	5111489	1	k101_238580	8378		d__Bacteria;p__Bacteroidota;c__Bacteroidia;o__AKYH767-A;f__OLB10;g__OLB10;s__OLB10	No Cluster Assigned	0.419082				Influent	State A	Week 2
BIN0010	1302268	1	k101_238580	8378		d__Bacteria;p__Proteobacteria;c__Alphaproteobacteria;o__Caulobacterales;f__Caulobacteraceae;g__Phenylobacterium;s__	No Cluster Assigned	1.64493				Influent	State A	Week 2
BIN0010	1302268	3	k101_238580	8378		d__Bacteria;p__Proteobacteria;c__Alphaproteobacteria;o__Caulobacterales;f__Caulobacteraceae;g__Phenylobacterium;s__	No Cluster Assigned	4.93478				Influent	State A	Week 2
BIN0017	5111489	1	k101_238580	8378		d__Bacteria;p__Bacteroidota;c__Bacteroidia;o__AKYH767-A;f__OLB10;g__OLB10;s__OLB10	No Cluster Assigned	0.419082				Influent	State A	Week 2
BIN0013	721205	1	k101_238580	8378		d__Bacteria;p__Proteobacteria;c__Alphaproteobacteria;o__Sphingomonadales;f__Sphingomonadaceae;g__Novosphingobium;s__	No Cluster Assigned	2.97022				Influent	State A	Week 2
BIN0004	2025525	1	k101_238580	8378		d__Bacteria;p__Proteobacteria;c__Gammaproteobacteria;o__Burkholderiales;f__Rhodocyclaceae;g__Azonexus;s__Azonexus	No Cluster Assigned	1.05757				Influent	State A	Week 2
BIN0028	209524	1	k101_238580	8378		Unclassified	No Cluster Assigned	10.2238				Influent	State A	Week 2
BIN0013	721205	1	k101_238580	8378		d__Bacteria;p__Proteobacteria;c__Alphaproteobacteria;o__Sphingomonadales;f__Sphingomonadaceae;g__Novosphingobium;s__	No Cluster Assigned	2.97022				Influent	State A	Week 2
BIN0013	721205	1	k101_238580	8378		d__Bacteria;p__Proteobacteria;c__Alphaproteobacteria;o__Sphingomonadales;f__Sphingomonadaceae;g__Novosphingobium;s__	No Cluster Assigned	2.97022				Influent	State A	Week 2
BIN0013	721205	1	k101_238580	8378		d__Bacteria;p__Proteobacteria;c__Alphaproteobacteria;o__Sphingomonadales;f__Sphingomonadaceae;g__Novosphingobium;s__	No Cluster Assigned	2.97022				Influent	State A	Week 2
BIN0010	1302268	4	k101_238580	8378		d__Bacteria;p__Proteobacteria;c__Alphaproteobacteria;o__Caulobacterales;f__Caulobacteraceae;g__Phenylobacterium;s__	No Cluster Assigned	6.5797				Influent	State A	Week 2
BIN0013	721205	1	k101_238580	8378		d__Bacteria;p__Proteobacteria;c__Alphaproteobacteria;o__Sphingomonadales;f__Sphingomonadaceae;g__Novosphingobium;s__	No Cluster Assigned	2.97022				Influent	State A	Week 2
BIN0013	721205	1	k101_238580	8378		d__Bacteria;p__Proteobacteria;c__Alphaproteobacteria;o__Sphingomonadales;f__Sphingomonadaceae;g__Novosphingobium;s__	No Cluster Assigned	2.97022				Influent	State A	Week 2
BIN0000	8247334	1	k101_238580	8378		Unclassified	No Cluster Assigned	0.259737				Influent	State A	Week 2
BIN0001	5090848	1	k101_501411	6227		d__Bacteria;p__Proteobacteria;c__Gammaproteobacteria;o__Burkholderiales;f__Burkholderiaceae;g__Ottowia;s__	No Cluster Assigned	0.566132				Influent	State A	Week 2
BIN0003	2781223	1	k101_238843	2276		d__Bacteria;p__Proteobacteria;c__Gammaproteobacteria;o__Burkholderiales;f__Rhodocyclaceae;g__Azospira_A;s__	No Cluster Assigned	2.83517				Influent	State A	Week 2
BIN0032	209907	3	k101_238843	2276		d__Bacteria;p__Proteobacteria;c__Gammaproteobacteria;o__Burkholderiales;f__Thiobacillaceae;g__Thiobacillus;s__	No Cluster Assigned	112.696				Influent	State A	Week 2
BIN0018	705152	3	k101_238843	2276		d__Bacteria;p__Proteobacteria;c__Gammaproteobacteria;o__Pseudomonadales;f__UBA5862;g__;s__	No Cluster Assigned	33.547				Influent	State A	Week 2
BIN0017	5111489	1	k101_635312	7413		d__Bacteria;p__Bacteroidota;c__Bacteroidia;o__AKYH767-A;f__OLB10;g__OLB10;s__OLB10	No Cluster Assigned	0.473637				Influent	State A	Week 2
BIN0001	5090848	1	k101_550697	1566		d__Bacteria;p__Proteobacteria;c__Gammaproteobacteria;o__Burkholderiales;f__Burkholderiaceae;g__Ottowia;s__	16	2.25115				Influent	State A	Week 2
BIN0000	8247334	1	k101_381635	10443		Unclassified	No Cluster Assigned	0.208376				Influent	State A	Week 2
BIN0006	962179	1	k101_301733	2785		d__Bacteria;p__Cyanobacteria;c__Vampirovibrionia;o__Obscuribacterales;f__Obscuribacteraceae;g__Obscuribacter;s__Obscuribacter	No Cluster Assigned	6.6974				Influent	State A	Week 2
BIN0004	2025525	1	k101_284055	3553		d__Bacteria;p__Proteobacteria;c__Gammaproteobacteria;o__Burkholderiales;f__Rhodocyclaceae;g__Azonexus;s__Azonexus	No Cluster Assigned	2.49376				Influent	State A	Week 2
BIN0003	2781223	1	k101_608311	5694		d__Bacteria;p__Proteobacteria;c__Gammaproteobacteria;o__Burkholderiales;f__Rhodocyclaceae;g__Azospira_A;s__	No Cluster Assigned	1.13327				Influent	State A	Week 2
BIN0020	989485	15	k101_338727	6437		d__Bacteria;p__Proteobacteria;c__Gammaproteobacteria;o__Burkholderiales;f__Rhodocyclaceae;g__JAEUNX01;s__JAEUNX01	25	42.2655				Influent	State A	Week 2
BIN0020	989485	4	k101_494073	5700		d__Bacteria;p__Proteobacteria;c__Gammaproteobacteria;o__Burkholderiales;f__Rhodocyclaceae;g__JAEUNX01;s__JAEUNX01	25	12.7281				Influent	State A	Week 2
BIN0000	8247334	1	k101_501411	6227		Unclassified	No Cluster Assigned	0.349458				Influent	State A	Week 2
BIN0000	8247334	7	k101_278451	1568		Unclassified	No Cluster Assigned	9.71461				Influent	State A	Week 2
BIN0003	2781223	1	k101_326828	2736		d__Bacteria;p__Proteobacteria;c__Gammaproteobacteria;o__Burkholderiales;f__Rhodocyclaceae;g__Azospira_A;s__	No Cluster Assigned	2.3585				Influent	State A	Week 2
BIN0001	5090848	1	k101_282812	6075		d__Bacteria;p__Proteobacteria;c__Gammaproteobacteria;o__Burkholderiales;f__Burkholderiaceae;g__Ottowia;s__	No Cluster Assigned	0.580297				Influent	State A	Week 2
BIN0001	5090848	1	k101_534797	4600		d__Bacteria;p__Proteobacteria;c__Gammaproteobacteria;o__Burkholderiales;f__Burkholderiaceae;g__Ottowia;s__	No Cluster Assigned	0.766371				Influent	State A	Week 2
BIN0011	1809758	1	k101_540980	8258		d__Bacteria;p__Myxococcota;c__Polyangia;o__Palsa-1104;f__JAEUJZ01;g__JAGNNG01;s__	No Cluster Assigned	1.20086				Influent	State A	Week 2
BIN0000	8247334	129	k101_332052	2740		Unclassified	26	102.45				Influent	State A	Week 2
BIN0000	8247334	6	k101_512528	2656		Unclassified	26	4.91583				Influent	State A	Week 2
BIN0004	2025525	1	k101_509501	1753		d__Bacteria;p__Proteobacteria;c__Gammaproteobacteria;o__Burkholderiales;f__Rhodocyclaceae;g__Azonexus;s__Azonexus	No Cluster Assigned	5.05438			MOBH	Influent	State A	Week 2
BIN0010	1302268	1	k101_364960	1047		d__Bacteria;p__Proteobacteria;c__Alphaproteobacteria;o__Caulobacterales;f__Caulobacteraceae;g__Phenylobacterium;s__	No Cluster Assigned	13.1625			T_virB10;T_virB5	Influent	State A	Week 2
BIN0013	721205	1	k101_241126	3320		d__Bacteria;p__Proteobacteria;c__Alphaproteobacteria;o__Sphingomonadales;f__Sphingomonadaceae;g__Novosphingobium;s__	No Cluster Assigned	7.49532				Influent	State A	Week 2
BIN0002	1652523	1	k101_265944	5071		d__Bacteria;p__Nitrospirota;c__Nitrospiria;o__Nitrospirales;f__Nitrospiraceae;g__Nitrospira_A;s__Nitrospira_A	No Cluster Assigned	2.14164				Influent	State A	Week 2
BIN0000	8247334	1	k101_669904	1274		Unclassified	3	1.70806			virb4	Influent	State A	Week 2
BIN0004	2025525	1	k101_595104	4583		d__Bacteria;p__Proteobacteria;c__Gammaproteobacteria;o__Burkholderiales;f__Rhodocyclaceae;g__Azonexus;s__Azonexus	11	1.9333			F_traG	Influent	State A	Week 2
BIN0000	8247334	1	k101_244624	4558		Unclassified	5	0.477418				Influent	State A	Week 2
BIN0003	2781223	1	k101_577958	3586		d__Bacteria;p__Proteobacteria;c__Gammaproteobacteria;o__Burkholderiales;f__Rhodocyclaceae;g__Azospira_A;s__	No Cluster Assigned	1.79945				Influent	State A	Week 2
BIN0004	2025525	1	k101_308838	12019		d__Bacteria;p__Proteobacteria;c__Gammaproteobacteria;o__Burkholderiales;f__Rhodocyclaceae;g__Azonexus;s__Azonexus	No Cluster Assigned	0.737193				Influent	State A	Week 2
BIN0000	8247334	1	k101_388458	4059		Unclassified	No Cluster Assigned	0.536111				Influent	State A	Week 2
BIN0002	1652523	1	k101_265944	5071		d__Bacteria;p__Nitrospirota;c__Nitrospiria;o__Nitrospirales;f__Nitrospiraceae;g__Nitrospira_A;s__Nitrospira_A	No Cluster Assigned	2.14164				Influent	State A	Week 2
BIN0001	5090848	1	k101_388639	1077		d__Bacteria;p__Proteobacteria;c__Gammaproteobacteria;o__Burkholderiales;f__Burkholderiaceae;g__Ottowia;s__	3	3.27327			virb4	Influent	State A	Week 2
BIN0001	5090848	1	k101_609939	2696		d__Bacteria;p__Proteobacteria;c__Gammaproteobacteria;o__Burkholderiales;f__Burkholderiaceae;g__Ottowia;s__	No Cluster Assigned	1.30761				Influent	State A	Week 2
BIN0000	8247334	1	k101_259930	2674		Unclassified	No Cluster Assigned	0.813789				Influent	State A	Week 2
BIN0000	8247334	2	k101_242906	3049		Unclassified	No Cluster Assigned	1.4274				Influent	State A	Week 2
BIN0017	5111489	1	k101_242906	3049		d__Bacteria;p__Bacteroidota;c__Bacteroidia;o__AKYH767-A;f__OLB10;g__OLB10;s__OLB10	No Cluster Assigned	1.15155				Influent	State A	Week 2
BIN0003	2781223	1	k101_242906	3049		d__Bacteria;p__Proteobacteria;c__Gammaproteobacteria;o__Burkholderiales;f__Rhodocyclaceae;g__Azospira_A;s__	No Cluster Assigned	2.11638				Influent	State A	Week 2
BIN0000	8247334	3	k101_242906	3049		Unclassified	No Cluster Assigned	2.1411				Influent	State A	Week 2
BIN0003	2781223	1	k101_242906	3049		d__Bacteria;p__Proteobacteria;c__Gammaproteobacteria;o__Burkholderiales;f__Rhodocyclaceae;g__Azospira_A;s__	No Cluster Assigned	2.11638				Influent	State A	Week 2
BIN0003	2781223	1	k101_242906	3049		d__Bacteria;p__Proteobacteria;c__Gammaproteobacteria;o__Burkholderiales;f__Rhodocyclaceae;g__Azospira_A;s__	No Cluster Assigned	2.11638				Influent	State A	Week 2
BIN0003	2781223	1	k101_242906	3049		d__Bacteria;p__Proteobacteria;c__Gammaproteobacteria;o__Burkholderiales;f__Rhodocyclaceae;g__Azospira_A;s__	No Cluster Assigned	2.11638				Influent	State A	Week 2
BIN0004	2025525	12	k101_242906	3049		d__Bacteria;p__Proteobacteria;c__Gammaproteobacteria;o__Burkholderiales;f__Rhodocyclaceae;g__Azonexus;s__Azonexus	No Cluster Assigned	34.8717				Influent	State A	Week 2
BIN0003	2781223	35	k101_242906	3049		d__Bacteria;p__Proteobacteria;c__Gammaproteobacteria;o__Burkholderiales;f__Rhodocyclaceae;g__Azospira_A;s__	No Cluster Assigned	74.0733				Influent	State A	Week 2
BIN0003	2781223	1	k101_242906	3049		d__Bacteria;p__Proteobacteria;c__Gammaproteobacteria;o__Burkholderiales;f__Rhodocyclaceae;g__Azospira_A;s__	No Cluster Assigned	2.11638				Influent	State A	Week 2
BIN0003	2781223	1	k101_242906	3049		d__Bacteria;p__Proteobacteria;c__Gammaproteobacteria;o__Burkholderiales;f__Rhodocyclaceae;g__Azospira_A;s__	No Cluster Assigned	2.11638				Influent	State A	Week 2
BIN0005	1800677	1	k101_242906	3049		d__Bacteria;p__Proteobacteria;c__Gammaproteobacteria;o__Competibacterales;f__Competibacteraceae;g__RXIW01;s__RXIW01	No Cluster Assigned	3.26884				Influent	State A	Week 2
BIN0003	2781223	1	k101_242906	3049		d__Bacteria;p__Proteobacteria;c__Gammaproteobacteria;o__Burkholderiales;f__Rhodocyclaceae;g__Azospira_A;s__	No Cluster Assigned	2.11638				Influent	State A	Week 2
BIN0003	2781223	1	k101_242906	3049		d__Bacteria;p__Proteobacteria;c__Gammaproteobacteria;o__Burkholderiales;f__Rhodocyclaceae;g__Azospira_A;s__	No Cluster Assigned	2.11638				Influent	State A	Week 2
BIN0003	2781223	1	k101_242906	3049		d__Bacteria;p__Proteobacteria;c__Gammaproteobacteria;o__Burkholderiales;f__Rhodocyclaceae;g__Azospira_A;s__	No Cluster Assigned	2.11638				Influent	State A	Week 2
BIN0003	2781223	1	k101_242906	3049		d__Bacteria;p__Proteobacteria;c__Gammaproteobacteria;o__Burkholderiales;f__Rhodocyclaceae;g__Azospira_A;s__	No Cluster Assigned	2.11638				Influent	State A	Week 2
BIN0000	8247334	1	k101_282043	4804		Unclassified	No Cluster Assigned	0.452971				Influent	State A	Week 2
BIN0005	1800677	1	k101_688285	9108		d__Bacteria;p__Proteobacteria;c__Gammaproteobacteria;o__Competibacterales;f__Competibacteraceae;g__RXIW01;s__RXIW01	No Cluster Assigned	1.09428				Influent	State A	Week 2
BIN0013	721205	1	k101_654029	2864		d__Bacteria;p__Proteobacteria;c__Alphaproteobacteria;o__Sphingomonadales;f__Sphingomonadaceae;g__Novosphingobium;s__	No Cluster Assigned	8.68871				Influent	State A	Week 2
BIN0000	8247334	1	k101_611573	8240		Unclassified	No Cluster Assigned	0.264087				Influent	State A	Week 2
BIN0001	5090848	1	k101_282812	6075		d__Bacteria;p__Proteobacteria;c__Gammaproteobacteria;o__Burkholderiales;f__Burkholderiaceae;g__Ottowia;s__	No Cluster Assigned	0.580297				Influent	State A	Week 2
BIN0000	8247334	3	k101_540980	8258		Unclassified	No Cluster Assigned	0.790533				Influent	State A	Week 2
BIN0001	5090848	1	k101_244563	1023		d__Bacteria;p__Proteobacteria;c__Gammaproteobacteria;o__Burkholderiales;f__Burkholderiaceae;g__Ottowia;s__	3	3.44605	MPF_G	mate-pair-formation	G_tfc14;G_tfc15	Influent	State A	Week 2
BIN0001	5090848	1	k101_244563	1023		d__Bacteria;p__Proteobacteria;c__Gammaproteobacteria;o__Burkholderiales;f__Burkholderiaceae;g__Ottowia;s__	3	3.44605	MPF_G	mate-pair-formation	G_tfc14;G_tfc15	Influent	State A	Week 2
BIN0000	8247334	1	k101_244563	1023		Unclassified	3	2.12715	MPF_G	mate-pair-formation	G_tfc14;G_tfc15	Influent	State A	Week 2
BIN0001	5090848	5	k101_244563	1023		d__Bacteria;p__Proteobacteria;c__Gammaproteobacteria;o__Burkholderiales;f__Burkholderiaceae;g__Ottowia;s__	3	17.2302	MPF_G	mate-pair-formation	G_tfc14;G_tfc15	Influent	State A	Week 2
BIN0001	5090848	1	k101_244563	1023		d__Bacteria;p__Proteobacteria;c__Gammaproteobacteria;o__Burkholderiales;f__Burkholderiaceae;g__Ottowia;s__	3	3.44605	MPF_G	mate-pair-formation	G_tfc14;G_tfc15	Influent	State A	Week 2
BIN0003	2781223	1	k101_244563	1023		d__Bacteria;p__Proteobacteria;c__Gammaproteobacteria;o__Burkholderiales;f__Rhodocyclaceae;g__Azospira_A;s__	3	6.30777	MPF_G	mate-pair-formation	G_tfc14;G_tfc15	Influent	State A	Week 2
BIN0001	5090848	1	k101_244563	1023		d__Bacteria;p__Proteobacteria;c__Gammaproteobacteria;o__Burkholderiales;f__Burkholderiaceae;g__Ottowia;s__	3	3.44605	MPF_G	mate-pair-formation	G_tfc14;G_tfc15	Influent	State A	Week 2
BIN0001	5090848	1	k101_244563	1023		d__Bacteria;p__Proteobacteria;c__Gammaproteobacteria;o__Burkholderiales;f__Burkholderiaceae;g__Ottowia;s__	3	3.44605	MPF_G	mate-pair-formation	G_tfc14;G_tfc15	Influent	State A	Week 2
BIN0001	5090848	1	k101_244563	1023		d__Bacteria;p__Proteobacteria;c__Gammaproteobacteria;o__Burkholderiales;f__Burkholderiaceae;g__Ottowia;s__	3	3.44605	MPF_G	mate-pair-formation	G_tfc14;G_tfc15	Influent	State A	Week 2
BIN0008	1554585	1	k101_244563	1023		d__Bacteria;p__Proteobacteria;c__Gammaproteobacteria;o__Steroidobacterales;f__Steroidobacteraceae;g__RPQJ01;s__	3	11.2849	MPF_G	mate-pair-formation	G_tfc14;G_tfc15	Influent	State A	Week 2
BIN0015	1618740	1	k101_582965	5312		Unclassified	No Cluster Assigned	2.08714				Influent	State A	Week 2
BIN0003	2781223	1	k101_244624	4558		d__Bacteria;p__Proteobacteria;c__Gammaproteobacteria;o__Burkholderiales;f__Rhodocyclaceae;g__Azospira_A;s__	5	1.41572				Influent	State A	Week 2
BIN0004	2025525	1	k101_244624	4558		d__Bacteria;p__Proteobacteria;c__Gammaproteobacteria;o__Burkholderiales;f__Rhodocyclaceae;g__Azonexus;s__Azonexus	5	1.94391				Influent	State A	Week 2
BIN0020	989485	31	k101_244624	4558		d__Bacteria;p__Proteobacteria;c__Gammaproteobacteria;o__Burkholderiales;f__Rhodocyclaceae;g__JAEUNX01;s__JAEUNX01	5	123.357				Influent	State A	Week 2
BIN0020	989485	1	k101_244624	4558		d__Bacteria;p__Proteobacteria;c__Gammaproteobacteria;o__Burkholderiales;f__Rhodocyclaceae;g__JAEUNX01;s__JAEUNX01	5	3.97927				Influent	State A	Week 2
BIN0003	2781223	1	k101_244624	4558		d__Bacteria;p__Proteobacteria;c__Gammaproteobacteria;o__Burkholderiales;f__Rhodocyclaceae;g__Azospira_A;s__	5	1.41572				Influent	State A	Week 2
BIN0004	2025525	1	k101_244624	4558		d__Bacteria;p__Proteobacteria;c__Gammaproteobacteria;o__Burkholderiales;f__Rhodocyclaceae;g__Azonexus;s__Azonexus	5	1.94391				Influent	State A	Week 2
BIN0001	5090848	1	k101_244624	4558		d__Bacteria;p__Proteobacteria;c__Gammaproteobacteria;o__Burkholderiales;f__Burkholderiaceae;g__Ottowia;s__	5	0.773433				Influent	State A	Week 2
BIN0000	8247334	1	k101_244624	4558		Unclassified	5	0.477418				Influent	State A	Week 2
BIN0001	5090848	1	k101_244624	4558		d__Bacteria;p__Proteobacteria;c__Gammaproteobacteria;o__Burkholderiales;f__Burkholderiaceae;g__Ottowia;s__	5	0.773433				Influent	State A	Week 2
BIN0014	944216	1	k101_244624	4558		d__Bacteria;p__Bacteroidota;c__Bacteroidia;o__Chitinophagales;f__Chitinophagaceae;g__JJ008;s__	5	4.17005				Influent	State A	Week 2
BIN0001	5090848	1	k101_244624	4558		d__Bacteria;p__Proteobacteria;c__Gammaproteobacteria;o__Burkholderiales;f__Burkholderiaceae;g__Ottowia;s__	5	0.773433				Influent	State A	Week 2
BIN0000	8247334	1	k101_244624	4558		Unclassified	5	0.477418				Influent	State A	Week 2
BIN0000	8247334	1	k101_244624	4558		Unclassified	5	0.477418				Influent	State A	Week 2
BIN0000	8247334	1	k101_244624	4558		Unclassified	5	0.477418				Influent	State A	Week 2
BIN0001	5090848	57	k101_244624	4558		d__Bacteria;p__Proteobacteria;c__Gammaproteobacteria;o__Burkholderiales;f__Burkholderiaceae;g__Ottowia;s__	5	44.0857				Influent	State A	Week 2
BIN0003	2781223	1	k101_244624	4558		d__Bacteria;p__Proteobacteria;c__Gammaproteobacteria;o__Burkholderiales;f__Rhodocyclaceae;g__Azospira_A;s__	5	1.41572				Influent	State A	Week 2
BIN0020	989485	58	k101_244624	4558		d__Bacteria;p__Proteobacteria;c__Gammaproteobacteria;o__Burkholderiales;f__Rhodocyclaceae;g__JAEUNX01;s__JAEUNX01	5	230.798				Influent	State A	Week 2
BIN0000	8247334	1	k101_244624	4558		Unclassified	5	0.477418				Influent	State A	Week 2
BIN0004	2025525	1	k101_244624	4558		d__Bacteria;p__Proteobacteria;c__Gammaproteobacteria;o__Burkholderiales;f__Rhodocyclaceae;g__Azonexus;s__Azonexus	5	1.94391				Influent	State A	Week 2
BIN0020	989485	8	k101_244624	4558		d__Bacteria;p__Proteobacteria;c__Gammaproteobacteria;o__Burkholderiales;f__Rhodocyclaceae;g__JAEUNX01;s__JAEUNX01	5	31.8342				Influent	State A	Week 2
BIN0000	8247334	1	k101_244624	4558		Unclassified	5	0.477418				Influent	State A	Week 2
BIN0000	8247334	1	k101_244624	4558		Unclassified	5	0.477418				Influent	State A	Week 2
BIN0025	282368	44	k101_244624	4558		d__Bacteria;p__Actinobacteriota;c__Actinomycetia;o__Actinomycetales;f__Dermatophilaceae;g__GCA-2748155;s__	5	613.55				Influent	State A	Week 2
BIN0000	8247334	1	k101_244624	4558		Unclassified	5	0.477418				Influent	State A	Week 2
BIN0020	989485	22	k101_244624	4558		d__Bacteria;p__Proteobacteria;c__Gammaproteobacteria;o__Burkholderiales;f__Rhodocyclaceae;g__JAEUNX01;s__JAEUNX01	5	87.544				Influent	State A	Week 2
BIN0001	5090848	1	k101_244624	4558		d__Bacteria;p__Proteobacteria;c__Gammaproteobacteria;o__Burkholderiales;f__Burkholderiaceae;g__Ottowia;s__	5	0.773433				Influent	State A	Week 2
BIN0020	989485	54	k101_244624	4558		d__Bacteria;p__Proteobacteria;c__Gammaproteobacteria;o__Burkholderiales;f__Rhodocyclaceae;g__JAEUNX01;s__JAEUNX01	5	214.881				Influent	State A	Week 2
BIN0028	209524	1	k101_244624	4558		Unclassified	5	18.7923				Influent	State A	Week 2
BIN0002	1652523	1	k101_364960	1047		d__Bacteria;p__Nitrospirota;c__Nitrospiria;o__Nitrospirales;f__Nitrospiraceae;g__Nitrospira_A;s__Nitrospira_A	No Cluster Assigned	10.3727			T_virB10;T_virB5	Influent	State A	Week 2
BIN0000	8247334	1	k101_582965	5312		Unclassified	No Cluster Assigned	0.409652				Influent	State A	Week 2
BIN0000	8247334	1	k101_496728	6531		Unclassified	No Cluster Assigned	0.333191				Influent	State A	Week 2
BIN0020	989485	1	k101_399068	1315		d__Bacteria;p__Proteobacteria;c__Gammaproteobacteria;o__Burkholderiales;f__Rhodocyclaceae;g__JAEUNX01;s__JAEUNX01	No Cluster Assigned	13.7928			F_traE;F_traK	Influent	State A	Week 2
BIN0020	989485	1	k101_505423	9852		d__Bacteria;p__Proteobacteria;c__Gammaproteobacteria;o__Burkholderiales;f__Rhodocyclaceae;g__JAEUNX01;s__JAEUNX01	13	1.841				Influent	State A	Week 2
BIN0020	989485	1	k101_520406	1182		d__Bacteria;p__Proteobacteria;c__Gammaproteobacteria;o__Burkholderiales;f__Rhodocyclaceae;g__JAEUNX01;s__JAEUNX01	No Cluster Assigned	15.3448				Influent	State A	Week 2
BIN0020	989485	1	k101_366245	2715		d__Bacteria;p__Proteobacteria;c__Gammaproteobacteria;o__Burkholderiales;f__Rhodocyclaceae;g__JAEUNX01;s__JAEUNX01	6	6.68048			F_traU;F_traW	Influent	State A	Week 2
BIN0020	989485	1	k101_375217	2128		d__Bacteria;p__Proteobacteria;c__Gammaproteobacteria;o__Burkholderiales;f__Rhodocyclaceae;g__JAEUNX01;s__JAEUNX01	22	8.52327			T_virB6;T_virB8;T_virB9	Influent	State A	Week 2
BIN0020	989485	1	k101_461919	5983		d__Bacteria;p__Proteobacteria;c__Gammaproteobacteria;o__Burkholderiales;f__Rhodocyclaceae;g__JAEUNX01;s__JAEUNX01	2	3.03151			G_tfc2	Influent	State A	Week 2
BIN0020	989485	1	k101_505423	9852		d__Bacteria;p__Proteobacteria;c__Gammaproteobacteria;o__Burkholderiales;f__Rhodocyclaceae;g__JAEUNX01;s__JAEUNX01	13	1.841				Influent	State A	Week 2
BIN0000	8247334	1	k101_455762	7025		Unclassified	18	0.309761				Influent	State A	Week 2
BIN0016	420002	1	k101_483970	2560		d__Bacteria;p__Bacteroidota;c__Ignavibacteria;o__Ignavibacteriales;f__Ignavibacteriaceae;g__IGN3;s__	No Cluster Assigned	16.6915				Influent	State A	Week 2
BIN0016	420002	1	k101_534797	4600		d__Bacteria;p__Bacteroidota;c__Ignavibacteria;o__Ignavibacteriales;f__Ignavibacteriaceae;g__IGN3;s__	No Cluster Assigned	9.28919				Influent	State A	Week 2
BIN0004	2025525	1	k101_326828	2736		d__Bacteria;p__Proteobacteria;c__Gammaproteobacteria;o__Burkholderiales;f__Rhodocyclaceae;g__Azonexus;s__Azonexus	No Cluster Assigned	3.23842				Influent	State A	Week 2
BIN0002	1652523	1	k101_561263	5606		d__Bacteria;p__Nitrospirota;c__Nitrospiria;o__Nitrospirales;f__Nitrospiraceae;g__Nitrospira_A;s__Nitrospira_A	No Cluster Assigned	1.93725			F_traG;F_traH;F_traF;F_traU;F_traW	Influent	State A	Week 2
BIN0003	2781223	1	k101_461980	6069		d__Bacteria;p__Proteobacteria;c__Gammaproteobacteria;o__Burkholderiales;f__Rhodocyclaceae;g__Azospira_A;s__	No Cluster Assigned	1.06325				Influent	State A	Week 2
BIN0000	8247334	1	k101_582965	5312		Unclassified	No Cluster Assigned	0.409652				Influent	State A	Week 2
BIN0004	2025525	1	k101_574465	3913		d__Bacteria;p__Proteobacteria;c__Gammaproteobacteria;o__Burkholderiales;f__Rhodocyclaceae;g__Azonexus;s__Azonexus	5	2.26433				Influent	State A	Week 2
BIN0020	989485	1	k101_301781	1796		d__Bacteria;p__Proteobacteria;c__Gammaproteobacteria;o__Burkholderiales;f__Rhodocyclaceae;g__JAEUNX01;s__JAEUNX01	No Cluster Assigned	10.0988			t4cp1;MOBH	Influent	State A	Week 2
BIN0020	989485	5	k101_668079	5206		d__Bacteria;p__Proteobacteria;c__Gammaproteobacteria;o__Burkholderiales;f__Rhodocyclaceae;g__JAEUNX01;s__JAEUNX01	No Cluster Assigned	17.4198				Influent	State A	Week 2
BIN0000	8247334	1	k101_381635	10443		Unclassified	No Cluster Assigned	0.208376				Influent	State A	Week 2
BIN0000	8247334	1	k101_574465	3913		Unclassified	5	0.556114				Influent	State A	Week 2
BIN0003	2781223	1	k101_326828	2736		d__Bacteria;p__Proteobacteria;c__Gammaproteobacteria;o__Burkholderiales;f__Rhodocyclaceae;g__Azospira_A;s__	No Cluster Assigned	2.3585				Influent	State A	Week 2
BIN0003	2781223	1	k101_577958	3586		d__Bacteria;p__Proteobacteria;c__Gammaproteobacteria;o__Burkholderiales;f__Rhodocyclaceae;g__Azospira_A;s__	No Cluster Assigned	1.79945				Influent	State A	Week 2
BIN0012	840185	1	k101_334609	2972		d__Bacteria;p__Myxococcota;c__Polyangia;o__Polyangiales;f__Ga0077539;g__JAEUKH01;s__	No Cluster Assigned	7.18726				Influent	State A	Week 2
BIN0004	2025525	1	k101_574034	1137		d__Bacteria;p__Proteobacteria;c__Gammaproteobacteria;o__Burkholderiales;f__Rhodocyclaceae;g__Azonexus;s__Azonexus	2	7.79272			G_tfc3	Influent	State A	Week 2
BIN0004	2025525	1	k101_248257	2548		d__Bacteria;p__Proteobacteria;c__Gammaproteobacteria;o__Burkholderiales;f__Rhodocyclaceae;g__Azonexus;s__Azonexus	No Cluster Assigned	3.47736				Influent	State A	Week 2
BIN0000	8247334	1	k101_248257	2548		Unclassified	No Cluster Assigned	0.854032				Influent	State A	Week 2
BIN0013	721205	1	k101_461980	6069		d__Bacteria;p__Proteobacteria;c__Alphaproteobacteria;o__Sphingomonadales;f__Sphingomonadaceae;g__Novosphingobium;s__	No Cluster Assigned	4.10026				Influent	State A	Week 2
BIN0000	8247334	1	k101_494073	5700		Unclassified	25	0.381767				Influent	State A	Week 2
BIN0011	1809758	2	k101_400903	2879		d__Bacteria;p__Myxococcota;c__Polyangia;o__Palsa-1104;f__JAEUJZ01;g__JAGNNG01;s__	No Cluster Assigned	6.88898				Influent	State A	Week 2
BIN0006	962179	1	k101_305508	4391		d__Bacteria;p__Cyanobacteria;c__Vampirovibrionia;o__Obscuribacterales;f__Obscuribacteraceae;g__Obscuribacter;s__Obscuribacter	No Cluster Assigned	4.24784				Influent	State A	Week 2
BIN0006	962179	2	k101_478325	7461		d__Bacteria;p__Cyanobacteria;c__Vampirovibrionia;o__Obscuribacterales;f__Obscuribacteraceae;g__Obscuribacter;s__Obscuribacter	No Cluster Assigned	4.99993				Influent	State A	Week 2
BIN0006	962179	1	k101_606918	2885		d__Bacteria;p__Cyanobacteria;c__Vampirovibrionia;o__Obscuribacterales;f__Obscuribacteraceae;g__Obscuribacter;s__Obscuribacter	No Cluster Assigned	6.46525				Influent	State A	Week 2
BIN0002	1652523	1	k101_561263	5606		d__Bacteria;p__Nitrospirota;c__Nitrospiria;o__Nitrospirales;f__Nitrospiraceae;g__Nitrospira_A;s__Nitrospira_A	No Cluster Assigned	1.93725			F_traG;F_traH;F_traF;F_traU;F_traW	Influent	State A	Week 2
BIN0000	8247334	10	k101_582965	5312		Unclassified	No Cluster Assigned	4.09652				Influent	State A	Week 2
BIN0002	1652523	1	k101_561263	5606		d__Bacteria;p__Nitrospirota;c__Nitrospiria;o__Nitrospirales;f__Nitrospiraceae;g__Nitrospira_A;s__Nitrospira_A	No Cluster Assigned	1.93725			F_traG;F_traH;F_traF;F_traU;F_traW	Influent	State A	Week 2
BIN0000	8247334	1	k101_471403	3065		Unclassified	No Cluster Assigned	0.709975			F_traG	Influent	State A	Week 2
BIN0020	989485	1	k101_338727	6437		d__Bacteria;p__Proteobacteria;c__Gammaproteobacteria;o__Burkholderiales;f__Rhodocyclaceae;g__JAEUNX01;s__JAEUNX01	25	2.8177				Influent	State A	Week 2
BIN0020	989485	10	k101_494073	5700		d__Bacteria;p__Proteobacteria;c__Gammaproteobacteria;o__Burkholderiales;f__Rhodocyclaceae;g__JAEUNX01;s__JAEUNX01	25	31.8202				Influent	State A	Week 2
BIN0020	989485	2	k101_604916	3163		d__Bacteria;p__Proteobacteria;c__Gammaproteobacteria;o__Burkholderiales;f__Rhodocyclaceae;g__JAEUNX01;s__JAEUNX01	No Cluster Assigned	11.4686				Influent	State A	Week 2
BIN0004	2025525	1	k101_351946	1625		d__Bacteria;p__Proteobacteria;c__Gammaproteobacteria;o__Burkholderiales;f__Rhodocyclaceae;g__Azonexus;s__Azonexus	No Cluster Assigned	5.4525			F_trbC	Influent	State A	Week 2
BIN0008	1554585	1	k101_651145	4562		d__Bacteria;p__Proteobacteria;c__Gammaproteobacteria;o__Steroidobacterales;f__Steroidobacteraceae;g__RPQJ01;s__	No Cluster Assigned	2.53056				Influent	State A	Week 2
BIN0002	1652523	1	k101_265944	5071		d__Bacteria;p__Nitrospirota;c__Nitrospiria;o__Nitrospirales;f__Nitrospiraceae;g__Nitrospira_A;s__Nitrospira_A	No Cluster Assigned	2.14164				Influent	State A	Week 2
BIN0000	8247334	1	k101_249890	4483		Unclassified	No Cluster Assigned	0.485405				Influent	State A	Week 2
BIN0020	989485	3	k101_249890	4483		d__Bacteria;p__Proteobacteria;c__Gammaproteobacteria;o__Burkholderiales;f__Rhodocyclaceae;g__JAEUNX01;s__JAEUNX01	No Cluster Assigned	12.1375				Influent	State A	Week 2
BIN0033	99686	2	k101_249890	4483		Unclassified	No Cluster Assigned	80.3182				Influent	State A	Week 2
BIN0004	2025525	1	k101_577958	3586		d__Bacteria;p__Proteobacteria;c__Gammaproteobacteria;o__Burkholderiales;f__Rhodocyclaceae;g__Azonexus;s__Azonexus	No Cluster Assigned	2.47081				Influent	State A	Week 2
BIN0020	989485	9	k101_338727	6437		d__Bacteria;p__Proteobacteria;c__Gammaproteobacteria;o__Burkholderiales;f__Rhodocyclaceae;g__JAEUNX01;s__JAEUNX01	25	25.3593				Influent	State A	Week 2
BIN0020	989485	2	k101_494073	5700		d__Bacteria;p__Proteobacteria;c__Gammaproteobacteria;o__Burkholderiales;f__Rhodocyclaceae;g__JAEUNX01;s__JAEUNX01	25	6.36404				Influent	State A	Week 2
BIN0003	2781223	1	k101_250189	2234		d__Bacteria;p__Proteobacteria;c__Gammaproteobacteria;o__Burkholderiales;f__Rhodocyclaceae;g__Azospira_A;s__	1	2.88847			F_traK;F_traE;F_traL	Influent	State A	Week 2
BIN0001	5090848	1	k101_250189	2234		d__Bacteria;p__Proteobacteria;c__Gammaproteobacteria;o__Burkholderiales;f__Burkholderiaceae;g__Ottowia;s__	1	1.57802			F_traK;F_traE;F_traL	Influent	State A	Week 2
BIN0000	8247334	1	k101_250189	2234		Unclassified	1	0.97407			F_traK;F_traE;F_traL	Influent	State A	Week 2
BIN0020	989485	58	k101_250189	2234		d__Bacteria;p__Proteobacteria;c__Gammaproteobacteria;o__Burkholderiales;f__Rhodocyclaceae;g__JAEUNX01;s__JAEUNX01	1	470.893			F_traK;F_traE;F_traL	Influent	State A	Week 2
BIN0020	989485	39	k101_250189	2234		d__Bacteria;p__Proteobacteria;c__Gammaproteobacteria;o__Burkholderiales;f__Rhodocyclaceae;g__JAEUNX01;s__JAEUNX01	1	316.635			F_traK;F_traE;F_traL	Influent	State A	Week 2
BIN0000	8247334	1	k101_250189	2234		Unclassified	1	0.97407			F_traK;F_traE;F_traL	Influent	State A	Week 2
BIN0004	2025525	1	k101_250189	2234		d__Bacteria;p__Proteobacteria;c__Gammaproteobacteria;o__Burkholderiales;f__Rhodocyclaceae;g__Azonexus;s__Azonexus	1	3.96612			F_traK;F_traE;F_traL	Influent	State A	Week 2
BIN0020	989485	1	k101_250189	2234		d__Bacteria;p__Proteobacteria;c__Gammaproteobacteria;o__Burkholderiales;f__Rhodocyclaceae;g__JAEUNX01;s__JAEUNX01	1	8.11885			F_traK;F_traE;F_traL	Influent	State A	Week 2
BIN0018	705152	1	k101_250189	2234		d__Bacteria;p__Proteobacteria;c__Gammaproteobacteria;o__Pseudomonadales;f__UBA5862;g__;s__	1	11.3926			F_traK;F_traE;F_traL	Influent	State A	Week 2
BIN0002	1652523	1	k101_561263	5606		d__Bacteria;p__Nitrospirota;c__Nitrospiria;o__Nitrospirales;f__Nitrospiraceae;g__Nitrospira_A;s__Nitrospira_A	No Cluster Assigned	1.93725			F_traG;F_traH;F_traF;F_traU;F_traW	Influent	State A	Week 2
BIN0018	705152	1	k101_301947	2986		d__Bacteria;p__Proteobacteria;c__Gammaproteobacteria;o__Pseudomonadales;f__UBA5862;g__;s__	No Cluster Assigned	8.52343				Influent	State A	Week 2
BIN0018	705152	1	k101_318800	6222		d__Bacteria;p__Proteobacteria;c__Gammaproteobacteria;o__Pseudomonadales;f__UBA5862;g__;s__	35	4.09048				Influent	State A	Week 2
BIN0005	1800677	1	k101_397223	3039		d__Bacteria;p__Proteobacteria;c__Gammaproteobacteria;o__Competibacterales;f__Competibacteraceae;g__RXIW01;s__RXIW01	No Cluster Assigned	3.2796				Influent	State A	Week 2
BIN0000	8247334	1	k101_337338	12221		Unclassified	13	0.17806				Influent	State A	Week 2
BIN0010	1302268	1	k101_386645	2687		d__Bacteria;p__Proteobacteria;c__Alphaproteobacteria;o__Caulobacterales;f__Caulobacteraceae;g__Phenylobacterium;s__	No Cluster Assigned	5.12884				Influent	State A	Week 2
BIN0005	1800677	3	k101_280276	2547		d__Bacteria;p__Proteobacteria;c__Gammaproteobacteria;o__Competibacterales;f__Competibacteraceae;g__RXIW01;s__RXIW01	No Cluster Assigned	11.7393				Influent	State A	Week 2
BIN0003	2781223	1	k101_388458	4059		d__Bacteria;p__Proteobacteria;c__Gammaproteobacteria;o__Burkholderiales;f__Rhodocyclaceae;g__Azospira_A;s__	No Cluster Assigned	1.58976				Influent	State A	Week 2
BIN0002	1652523	1	k101_265944	5071		d__Bacteria;p__Nitrospirota;c__Nitrospiria;o__Nitrospirales;f__Nitrospiraceae;g__Nitrospira_A;s__Nitrospira_A	No Cluster Assigned	2.14164				Influent	State A	Week 2
BIN0001	5090848	28	k101_534797	4600		d__Bacteria;p__Proteobacteria;c__Gammaproteobacteria;o__Burkholderiales;f__Burkholderiaceae;g__Ottowia;s__	No Cluster Assigned	21.4584				Influent	State A	Week 2
BIN0010	1302268	1	k101_496728	6531		d__Bacteria;p__Proteobacteria;c__Alphaproteobacteria;o__Caulobacterales;f__Caulobacteraceae;g__Phenylobacterium;s__	No Cluster Assigned	2.11012				Influent	State A	Week 2
BIN0008	1554585	1	k101_651145	4562		d__Bacteria;p__Proteobacteria;c__Gammaproteobacteria;o__Steroidobacterales;f__Steroidobacteraceae;g__RPQJ01;s__	No Cluster Assigned	2.53056				Influent	State A	Week 2
BIN0003	2781223	1	k101_577958	3586		d__Bacteria;p__Proteobacteria;c__Gammaproteobacteria;o__Burkholderiales;f__Rhodocyclaceae;g__Azospira_A;s__	No Cluster Assigned	1.79945				Influent	State A	Week 2
BIN0036	43297	3	k101_252718	2918		Unclassified	No Cluster Assigned	426.153				Influent	State A	Week 2
BIN0005	1800677	1	k101_252718	2918		d__Bacteria;p__Proteobacteria;c__Gammaproteobacteria;o__Competibacterales;f__Competibacteraceae;g__RXIW01;s__RXIW01	No Cluster Assigned	3.41559				Influent	State A	Week 2
BIN0001	5090848	1	k101_389757	3716		d__Bacteria;p__Proteobacteria;c__Gammaproteobacteria;o__Burkholderiales;f__Burkholderiaceae;g__Ottowia;s__	3	0.948683			G_tfc22;G_tfc18;G_tfc19	Influent	State A	Week 2
BIN0014	944216	1	k101_252736	1227		d__Bacteria;p__Bacteroidota;c__Bacteroidia;o__Chitinophagales;f__Chitinophagaceae;g__JJ008;s__	4	15.4907			F_trbC;F_traF	Influent	State A	Week 2
BIN0001	5090848	1	k101_252736	1227		d__Bacteria;p__Proteobacteria;c__Gammaproteobacteria;o__Burkholderiales;f__Burkholderiaceae;g__Ottowia;s__	4	2.87311			F_trbC;F_traF	Influent	State A	Week 2
BIN0033	99686	1	k101_253017	1315		Unclassified	No Cluster Assigned	136.907				Influent	State A	Week 2
BIN0033	99686	7	k101_253017	1315		Unclassified	No Cluster Assigned	958.352				Influent	State A	Week 2
BIN0000	8247334	11	k101_274879	3131		Unclassified	No Cluster Assigned	7.6451				Influent	State A	Week 2
BIN0009	1310970	12	k101_464445	3731		d__Bacteria;p__Myxococcota;c__Myxococcia;o__Myxococcales;f__Anaeromyxobacteraceae;g__JADKCZ01;s__	No Cluster Assigned	44.0302				Influent	State A	Week 2
BIN0001	5090848	1	k101_651815	6227		d__Bacteria;p__Proteobacteria;c__Gammaproteobacteria;o__Burkholderiales;f__Burkholderiaceae;g__Ottowia;s__	No Cluster Assigned	0.566132				Influent	State A	Week 2
BIN0000	8247334	3	k101_582965	5312		Unclassified	No Cluster Assigned	1.22896				Influent	State A	Week 2
BIN0000	8247334	4	k101_540980	8258		Unclassified	No Cluster Assigned	1.05404				Influent	State A	Week 2
BIN0009	1310970	1	k101_530151	2930		d__Bacteria;p__Myxococcota;c__Myxococcia;o__Myxococcales;f__Anaeromyxobacteraceae;g__JADKCZ01;s__	No Cluster Assigned	4.67226				Influent	State A	Week 2
BIN0001	5090848	1	k101_505423	9852		d__Bacteria;p__Proteobacteria;c__Gammaproteobacteria;o__Burkholderiales;f__Burkholderiaceae;g__Ottowia;s__	13	0.357826				Influent	State A	Week 2
BIN0002	1652523	1	k101_492285	1603		d__Bacteria;p__Nitrospirota;c__Nitrospiria;o__Nitrospirales;f__Nitrospiraceae;g__Nitrospira_A;s__Nitrospira_A	21	6.77495			F_traE	Influent	State A	Week 2
BIN0013	721205	1	k101_281331	1080		d__Bacteria;p__Proteobacteria;c__Alphaproteobacteria;o__Sphingomonadales;f__Sphingomonadaceae;g__Novosphingobium;s__	27	23.0412			F_traF;F_traH	Influent	State A	Week 2
BIN0004	2025525	1	k101_464445	3731		d__Bacteria;p__Proteobacteria;c__Gammaproteobacteria;o__Burkholderiales;f__Rhodocyclaceae;g__Azonexus;s__Azonexus	No Cluster Assigned	2.37478				Influent	State A	Week 2
BIN0000	8247334	6	k101_284055	3553		Unclassified	No Cluster Assigned	3.67476				Influent	State A	Week 2
BIN0021	611523	1	k101_323405	7611		d__Bacteria;p__Bacteroidota;c__Bacteroidia;o__Chitinophagales;f__Saprospiraceae;g__JAEUUM01;s__	5	3.85596				Influent	State A	Week 2
BIN0000	8247334	5	k101_284055	3553		Unclassified	No Cluster Assigned	3.0623				Influent	State A	Week 2
BIN0011	1809758	1	k101_424333	8763		d__Bacteria;p__Myxococcota;c__Polyangia;o__Palsa-1104;f__JAEUJZ01;g__JAGNNG01;s__	No Cluster Assigned	1.13165				Influent	State A	Week 2
BIN0002	1652523	1	k101_481089	1147		d__Bacteria;p__Nitrospirota;c__Nitrospiria;o__Nitrospirales;f__Nitrospiraceae;g__Nitrospira_A;s__Nitrospira_A	No Cluster Assigned	9.46839				Influent	State A	Week 2
BIN0009	1310970	1	k101_301947	2986		d__Bacteria;p__Myxococcota;c__Myxococcia;o__Myxococcales;f__Anaeromyxobacteraceae;g__JADKCZ01;s__	No Cluster Assigned	4.58463				Influent	State A	Week 2
BIN0013	721205	1	k101_255336	4466		d__Bacteria;p__Proteobacteria;c__Alphaproteobacteria;o__Sphingomonadales;f__Sphingomonadaceae;g__Novosphingobium;s__	No Cluster Assigned	5.57198				Influent	State A	Week 2
BIN0013	721205	13	k101_255336	4466		d__Bacteria;p__Proteobacteria;c__Alphaproteobacteria;o__Sphingomonadales;f__Sphingomonadaceae;g__Novosphingobium;s__	No Cluster Assigned	72.4357				Influent	State A	Week 2
BIN0013	721205	1	k101_255336	4466		d__Bacteria;p__Proteobacteria;c__Alphaproteobacteria;o__Sphingomonadales;f__Sphingomonadaceae;g__Novosphingobium;s__	No Cluster Assigned	5.57198				Influent	State A	Week 2
BIN0013	721205	1	k101_255336	4466		d__Bacteria;p__Proteobacteria;c__Alphaproteobacteria;o__Sphingomonadales;f__Sphingomonadaceae;g__Novosphingobium;s__	No Cluster Assigned	5.57198				Influent	State A	Week 2
BIN0000	8247334	1	k101_255336	4466		Unclassified	No Cluster Assigned	0.487253				Influent	State A	Week 2
BIN0032	209907	1	k101_255336	4466		d__Bacteria;p__Proteobacteria;c__Gammaproteobacteria;o__Burkholderiales;f__Thiobacillaceae;g__Thiobacillus;s__	No Cluster Assigned	19.1444				Influent	State A	Week 2
BIN0009	1310970	1	k101_256377	1107		d__Bacteria;p__Myxococcota;c__Myxococcia;o__Myxococcales;f__Anaeromyxobacteraceae;g__JADKCZ01;s__	30	12.3665			G_tfc7	Influent	State A	Week 2
BIN0026	475748	1	k101_256377	1107		d__Bacteria;p__Proteobacteria;c__Gammaproteobacteria;o__Burkholderiales;f__Usitatibacteraceae;g__FEB-7;s__	30	34.0771			G_tfc7	Influent	State A	Week 2
BIN0020	989485	1	k101_256377	1107		d__Bacteria;p__Proteobacteria;c__Gammaproteobacteria;o__Burkholderiales;f__Rhodocyclaceae;g__JAEUNX01;s__JAEUNX01	30	16.3844			G_tfc7	Influent	State A	Week 2
BIN0004	2025525	1	k101_256377	1107		d__Bacteria;p__Proteobacteria;c__Gammaproteobacteria;o__Burkholderiales;f__Rhodocyclaceae;g__Azonexus;s__Azonexus	30	8.0039			G_tfc7	Influent	State A	Week 2
BIN0018	705152	1	k101_256377	1107		d__Bacteria;p__Proteobacteria;c__Gammaproteobacteria;o__Pseudomonadales;f__UBA5862;g__;s__	30	22.9909			G_tfc7	Influent	State A	Week 2
BIN0004	2025525	1	k101_256377	1107		d__Bacteria;p__Proteobacteria;c__Gammaproteobacteria;o__Burkholderiales;f__Rhodocyclaceae;g__Azonexus;s__Azonexus	30	8.0039			G_tfc7	Influent	State A	Week 2
BIN0020	989485	1	k101_256377	1107		d__Bacteria;p__Proteobacteria;c__Gammaproteobacteria;o__Burkholderiales;f__Rhodocyclaceae;g__JAEUNX01;s__JAEUNX01	30	16.3844			G_tfc7	Influent	State A	Week 2
BIN0001	5090848	1	k101_388639	1077		d__Bacteria;p__Proteobacteria;c__Gammaproteobacteria;o__Burkholderiales;f__Burkholderiaceae;g__Ottowia;s__	3	3.27327			virb4	Influent	State A	Week 2
BIN0001	5090848	28	k101_448586	2626		d__Bacteria;p__Proteobacteria;c__Gammaproteobacteria;o__Burkholderiales;f__Burkholderiaceae;g__Ottowia;s__	No Cluster Assigned	37.5889				Influent	State A	Week 2
BIN0003	2781223	1	k101_466272	1749		d__Bacteria;p__Proteobacteria;c__Gammaproteobacteria;o__Burkholderiales;f__Rhodocyclaceae;g__Azospira_A;s__	No Cluster Assigned	3.68945				Influent	State A	Week 2
BIN0001	5090848	1	k101_361337	1361		d__Bacteria;p__Proteobacteria;c__Gammaproteobacteria;o__Burkholderiales;f__Burkholderiaceae;g__Ottowia;s__	12	2.59023				Influent	State A	Week 2
BIN0001	5090848	1	k101_379482	4249		d__Bacteria;p__Proteobacteria;c__Gammaproteobacteria;o__Burkholderiales;f__Burkholderiaceae;g__Ottowia;s__	No Cluster Assigned	0.829679				Influent	State A	Week 2
BIN0000	8247334	1	k101_582965	5312		Unclassified	No Cluster Assigned	0.409652				Influent	State A	Week 2
BIN0008	1554585	1	k101_259282	2274		d__Bacteria;p__Proteobacteria;c__Gammaproteobacteria;o__Steroidobacterales;f__Steroidobacteraceae;g__RPQJ01;s__	No Cluster Assigned	5.07671			T_virB10	Influent	State A	Week 2
BIN0010	1302268	1	k101_461980	6069		d__Bacteria;p__Proteobacteria;c__Alphaproteobacteria;o__Caulobacterales;f__Caulobacteraceae;g__Phenylobacterium;s__	No Cluster Assigned	2.27075				Influent	State A	Week 2
BIN0016	420002	5	k101_412254	2585		d__Bacteria;p__Bacteroidota;c__Ignavibacteria;o__Ignavibacteriales;f__Ignavibacteriaceae;g__IGN3;s__	No Cluster Assigned	82.6504				Influent	State A	Week 2
BIN0003	2781223	3	k101_464445	3731		d__Bacteria;p__Proteobacteria;c__Gammaproteobacteria;o__Burkholderiales;f__Rhodocyclaceae;g__Azospira_A;s__	No Cluster Assigned	5.18856				Influent	State A	Week 2
BIN0004	2025525	1	k101_366245	2715		d__Bacteria;p__Proteobacteria;c__Gammaproteobacteria;o__Burkholderiales;f__Rhodocyclaceae;g__Azonexus;s__Azonexus	6	3.26347			F_traU;F_traW	Influent	State A	Week 2
BIN0000	8247334	1	k101_619124	2532		Unclassified	No Cluster Assigned	0.859428			F_trbC	Influent	State A	Week 2
BIN0013	721205	1	k101_602027	2716		d__Bacteria;p__Proteobacteria;c__Alphaproteobacteria;o__Sphingomonadales;f__Sphingomonadaceae;g__Novosphingobium;s__	No Cluster Assigned	9.16217				Influent	State A	Week 2
BIN0004	2025525	1	k101_443620	1239		d__Bacteria;p__Proteobacteria;c__Gammaproteobacteria;o__Burkholderiales;f__Rhodocyclaceae;g__Azonexus;s__Azonexus	3	7.15119			G_tfc15;G_tfc14	Influent	State A	Week 2
BIN0020	989485	5	k101_323924	3410		d__Bacteria;p__Proteobacteria;c__Gammaproteobacteria;o__Burkholderiales;f__Rhodocyclaceae;g__JAEUNX01;s__JAEUNX01	No Cluster Assigned	26.5946				Influent	State A	Week 2
BIN0020	989485	14	k101_562596	5858		d__Bacteria;p__Proteobacteria;c__Gammaproteobacteria;o__Burkholderiales;f__Rhodocyclaceae;g__JAEUNX01;s__JAEUNX01	5	43.3467				Influent	State A	Week 2
BIN0020	989485	5	k101_574465	3913		d__Bacteria;p__Proteobacteria;c__Gammaproteobacteria;o__Burkholderiales;f__Rhodocyclaceae;g__JAEUNX01;s__JAEUNX01	5	23.176				Influent	State A	Week 2
BIN0003	2781223	1	k101_668079	5206		d__Bacteria;p__Proteobacteria;c__Gammaproteobacteria;o__Burkholderiales;f__Rhodocyclaceae;g__Azospira_A;s__	No Cluster Assigned	1.2395				Influent	State A	Week 2
BIN0004	2025525	1	k101_553407	3099		d__Bacteria;p__Proteobacteria;c__Gammaproteobacteria;o__Burkholderiales;f__Rhodocyclaceae;g__Azonexus;s__Azonexus	No Cluster Assigned	2.85909				Influent	State A	Week 2
BIN0005	1800677	1	k101_308838	12019		d__Bacteria;p__Proteobacteria;c__Gammaproteobacteria;o__Competibacterales;f__Competibacteraceae;g__RXIW01;s__RXIW01	No Cluster Assigned	0.829245				Influent	State A	Week 2
BIN0000	8247334	1	k101_650204	5649		Unclassified	No Cluster Assigned	0.385214				Influent	State A	Week 2
BIN0008	1554585	1	k101_394799	1011		d__Bacteria;p__Proteobacteria;c__Gammaproteobacteria;o__Steroidobacterales;f__Steroidobacteraceae;g__RPQJ01;s__	No Cluster Assigned	11.4188				Influent	State A	Week 2
BIN0005	1800677	1	k101_308838	12019		d__Bacteria;p__Proteobacteria;c__Gammaproteobacteria;o__Competibacterales;f__Competibacteraceae;g__RXIW01;s__RXIW01	No Cluster Assigned	0.829245				Influent	State A	Week 2
BIN0010	1302268	1	k101_317576	3927		d__Bacteria;p__Proteobacteria;c__Alphaproteobacteria;o__Caulobacterales;f__Caulobacteraceae;g__Phenylobacterium;s__	No Cluster Assigned	3.50934				Influent	State A	Week 2
BIN0001	5090848	1	k101_534797	4600		d__Bacteria;p__Proteobacteria;c__Gammaproteobacteria;o__Burkholderiales;f__Burkholderiaceae;g__Ottowia;s__	No Cluster Assigned	0.766371				Influent	State A	Week 2
BIN0001	5090848	1	k101_379482	4249		d__Bacteria;p__Proteobacteria;c__Gammaproteobacteria;o__Burkholderiales;f__Burkholderiaceae;g__Ottowia;s__	No Cluster Assigned	0.829679				Influent	State A	Week 2
BIN0001	5090848	1	k101_534858	3245		d__Bacteria;p__Proteobacteria;c__Gammaproteobacteria;o__Burkholderiales;f__Burkholderiaceae;g__Ottowia;s__	No Cluster Assigned	1.08638			T_virB6;T_virB9	Influent	State A	Week 2
BIN0001	5090848	1	k101_259282	2274		d__Bacteria;p__Proteobacteria;c__Gammaproteobacteria;o__Burkholderiales;f__Burkholderiaceae;g__Ottowia;s__	No Cluster Assigned	1.55027			T_virB10	Influent	State A	Week 2
BIN0001	5090848	1	k101_259282	2274		d__Bacteria;p__Proteobacteria;c__Gammaproteobacteria;o__Burkholderiales;f__Burkholderiaceae;g__Ottowia;s__	No Cluster Assigned	1.55027			T_virB10	Influent	State A	Week 2
BIN0044	230514	1	k101_259282	2274		Unclassified	No Cluster Assigned	34.2373			T_virB10	Influent	State A	Week 2
BIN0018	705152	1	k101_259282	2274		d__Bacteria;p__Proteobacteria;c__Gammaproteobacteria;o__Pseudomonadales;f__UBA5862;g__;s__	No Cluster Assigned	11.1922			T_virB10	Influent	State A	Week 2
BIN0011	1809758	1	k101_259282	2274		d__Bacteria;p__Myxococcota;c__Polyangia;o__Palsa-1104;f__JAEUJZ01;g__JAGNNG01;s__	No Cluster Assigned	4.3609			T_virB10	Influent	State A	Week 2
BIN0001	5090848	1	k101_259282	2274		d__Bacteria;p__Proteobacteria;c__Gammaproteobacteria;o__Burkholderiales;f__Burkholderiaceae;g__Ottowia;s__	No Cluster Assigned	1.55027			T_virB10	Influent	State A	Week 2
BIN0000	8247334	1	k101_259282	2274		Unclassified	No Cluster Assigned	0.956936			T_virB10	Influent	State A	Week 2
BIN0001	5090848	8	k101_259282	2274		d__Bacteria;p__Proteobacteria;c__Gammaproteobacteria;o__Burkholderiales;f__Burkholderiaceae;g__Ottowia;s__	No Cluster Assigned	12.4021			T_virB10	Influent	State A	Week 2
BIN0018	705152	45	k101_259282	2274		d__Bacteria;p__Proteobacteria;c__Gammaproteobacteria;o__Pseudomonadales;f__UBA5862;g__;s__	No Cluster Assigned	503.647			T_virB10	Influent	State A	Week 2
BIN0008	1554585	1	k101_259282	2274		d__Bacteria;p__Proteobacteria;c__Gammaproteobacteria;o__Steroidobacterales;f__Steroidobacteraceae;g__RPQJ01;s__	No Cluster Assigned	5.07671			T_virB10	Influent	State A	Week 2
BIN0000	8247334	1	k101_582965	5312		Unclassified	No Cluster Assigned	0.409652				Influent	State A	Week 2
BIN0002	1652523	1	k101_588709	1984		d__Bacteria;p__Nitrospirota;c__Nitrospiria;o__Nitrospirales;f__Nitrospiraceae;g__Nitrospira_A;s__Nitrospira_A	21	5.47391			F_traB	Influent	State A	Week 2
BIN0008	1554585	1	k101_404695	1439		d__Bacteria;p__Proteobacteria;c__Gammaproteobacteria;o__Steroidobacterales;f__Steroidobacteraceae;g__RPQJ01;s__	No Cluster Assigned	8.02254				Influent	State A	Week 2
BIN0000	8247334	1	k101_265524	3102		Unclassified	34	0.701506				Influent	State A	Week 2
BIN0000	8247334	5	k101_614948	2683		Unclassified	No Cluster Assigned	4.0553				Influent	State A	Week 2
BIN0000	8247334	1	k101_282812	6075		Unclassified	No Cluster Assigned	0.358201				Influent	State A	Week 2
BIN0000	8247334	1	k101_259905	5199		Unclassified	12	0.418556			t4cp1	Influent	State A	Week 2
BIN0000	8247334	1	k101_259905	5199		Unclassified	12	0.418556			t4cp1	Influent	State A	Week 2
BIN0000	8247334	2	k101_259905	5199		Unclassified	12	0.837112			t4cp1	Influent	State A	Week 2
BIN0020	989485	12	k101_259905	5199		d__Bacteria;p__Proteobacteria;c__Gammaproteobacteria;o__Burkholderiales;f__Rhodocyclaceae;g__JAEUNX01;s__JAEUNX01	12	41.8639			t4cp1	Influent	State A	Week 2
BIN0004	2025525	1	k101_259905	5199		d__Bacteria;p__Proteobacteria;c__Gammaproteobacteria;o__Burkholderiales;f__Rhodocyclaceae;g__Azonexus;s__Azonexus	12	1.70424			t4cp1	Influent	State A	Week 2
BIN0000	8247334	1	k101_259905	5199		Unclassified	12	0.418556			t4cp1	Influent	State A	Week 2
BIN0004	2025525	1	k101_259905	5199		d__Bacteria;p__Proteobacteria;c__Gammaproteobacteria;o__Burkholderiales;f__Rhodocyclaceae;g__Azonexus;s__Azonexus	12	1.70424			t4cp1	Influent	State A	Week 2
BIN0000	8247334	1	k101_259905	5199		Unclassified	12	0.418556			t4cp1	Influent	State A	Week 2
BIN0020	989485	128	k101_259905	5199		d__Bacteria;p__Proteobacteria;c__Gammaproteobacteria;o__Burkholderiales;f__Rhodocyclaceae;g__JAEUNX01;s__JAEUNX01	12	446.548			t4cp1	Influent	State A	Week 2
BIN0000	8247334	1	k101_259905	5199		Unclassified	12	0.418556			t4cp1	Influent	State A	Week 2
BIN0004	2025525	1	k101_259905	5199		d__Bacteria;p__Proteobacteria;c__Gammaproteobacteria;o__Burkholderiales;f__Rhodocyclaceae;g__Azonexus;s__Azonexus	12	1.70424			t4cp1	Influent	State A	Week 2
BIN0000	8247334	1	k101_259905	5199		Unclassified	12	0.418556			t4cp1	Influent	State A	Week 2
BIN0000	8247334	1	k101_259905	5199		Unclassified	12	0.418556			t4cp1	Influent	State A	Week 2
BIN0000	8247334	1	k101_259905	5199		Unclassified	12	0.418556			t4cp1	Influent	State A	Week 2
BIN0000	8247334	1	k101_259905	5199		Unclassified	12	0.418556			t4cp1	Influent	State A	Week 2
BIN0000	8247334	1	k101_259905	5199		Unclassified	12	0.418556			t4cp1	Influent	State A	Week 2
BIN0001	5090848	1	k101_259905	5199		d__Bacteria;p__Proteobacteria;c__Gammaproteobacteria;o__Burkholderiales;f__Burkholderiaceae;g__Ottowia;s__	12	0.678074			t4cp1	Influent	State A	Week 2
BIN0000	8247334	1	k101_259905	5199		Unclassified	12	0.418556			t4cp1	Influent	State A	Week 2
BIN0000	8247334	1	k101_259905	5199		Unclassified	12	0.418556			t4cp1	Influent	State A	Week 2
BIN0000	8247334	1	k101_259905	5199		Unclassified	12	0.418556			t4cp1	Influent	State A	Week 2
BIN0000	8247334	1	k101_259905	5199		Unclassified	12	0.418556			t4cp1	Influent	State A	Week 2
BIN0001	5090848	1	k101_388639	1077		d__Bacteria;p__Proteobacteria;c__Gammaproteobacteria;o__Burkholderiales;f__Burkholderiaceae;g__Ottowia;s__	3	3.27327			virb4	Influent	State A	Week 2
BIN0000	8247334	1	k101_512528	2656		Unclassified	26	0.819305				Influent	State A	Week 2
BIN0001	5090848	1	k101_651815	6227		d__Bacteria;p__Proteobacteria;c__Gammaproteobacteria;o__Burkholderiales;f__Burkholderiaceae;g__Ottowia;s__	No Cluster Assigned	0.566132				Influent	State A	Week 2
BIN0001	5090848	1	k101_389757	3716		d__Bacteria;p__Proteobacteria;c__Gammaproteobacteria;o__Burkholderiales;f__Burkholderiaceae;g__Ottowia;s__	3	0.948683			G_tfc22;G_tfc18;G_tfc19	Influent	State A	Week 2
BIN0001	5090848	1	k101_534797	4600		d__Bacteria;p__Proteobacteria;c__Gammaproteobacteria;o__Burkholderiales;f__Burkholderiaceae;g__Ottowia;s__	No Cluster Assigned	0.766371				Influent	State A	Week 2
BIN0001	5090848	1	k101_534797	4600		d__Bacteria;p__Proteobacteria;c__Gammaproteobacteria;o__Burkholderiales;f__Burkholderiaceae;g__Ottowia;s__	No Cluster Assigned	0.766371				Influent	State A	Week 2
BIN0000	8247334	2	k101_512528	2656		Unclassified	26	1.63861				Influent	State A	Week 2
BIN0000	8247334	1	k101_265524	3102		Unclassified	34	0.701506				Influent	State A	Week 2
BIN0000	8247334	1	k101_582965	5312		Unclassified	No Cluster Assigned	0.409652				Influent	State A	Week 2
BIN0002	1652523	1	k101_561263	5606		d__Bacteria;p__Nitrospirota;c__Nitrospiria;o__Nitrospirales;f__Nitrospiraceae;g__Nitrospira_A;s__Nitrospira_A	No Cluster Assigned	1.93725			F_traG;F_traH;F_traF;F_traU;F_traW	Influent	State A	Week 2
BIN0011	1809758	14	k101_540980	8258		d__Bacteria;p__Myxococcota;c__Polyangia;o__Palsa-1104;f__JAEUJZ01;g__JAGNNG01;s__	No Cluster Assigned	16.812				Influent	State A	Week 2
BIN0000	8247334	1	k101_437999	4550		Unclassified	No Cluster Assigned	0.478258			G_tfc24	Influent	State A	Week 2
BIN0000	8247334	1	k101_301781	1796		Unclassified	No Cluster Assigned	1.21162			t4cp1;MOBH	Influent	State A	Week 2
BIN0001	5090848	1	k101_363051	4082		d__Bacteria;p__Proteobacteria;c__Gammaproteobacteria;o__Burkholderiales;f__Burkholderiaceae;g__Ottowia;s__	2	0.863622	MPF_G	mate-pair-formation	G_tfc5;T_virB1;G_tfc3;G_tfc2	Influent	State A	Week 2
BIN0001	5090848	1	k101_318800	6222		d__Bacteria;p__Proteobacteria;c__Gammaproteobacteria;o__Burkholderiales;f__Burkholderiaceae;g__Ottowia;s__	35	0.566587				Influent	State A	Week 2
BIN0001	5090848	1	k101_614320	1695		d__Bacteria;p__Proteobacteria;c__Gammaproteobacteria;o__Burkholderiales;f__Burkholderiaceae;g__Ottowia;s__	5	2.07983				Influent	State A	Week 2
BIN0017	5111489	1	k101_378631	5553		d__Bacteria;p__Bacteroidota;c__Bacteroidia;o__AKYH767-A;f__OLB10;g__OLB10;s__OLB10	No Cluster Assigned	0.632284				Influent	State A	Week 2
BIN0003	2781223	1	k101_461980	6069		d__Bacteria;p__Proteobacteria;c__Gammaproteobacteria;o__Burkholderiales;f__Rhodocyclaceae;g__Azospira_A;s__	No Cluster Assigned	1.06325				Influent	State A	Week 2
BIN0001	5090848	19	k101_388639	1077		d__Bacteria;p__Proteobacteria;c__Gammaproteobacteria;o__Burkholderiales;f__Burkholderiaceae;g__Ottowia;s__	3	62.192			virb4	Influent	State A	Week 2
BIN0001	5090848	8	k101_669904	1274		d__Bacteria;p__Proteobacteria;c__Gammaproteobacteria;o__Burkholderiales;f__Burkholderiaceae;g__Ottowia;s__	3	22.1369			virb4	Influent	State A	Week 2
BIN0020	989485	3	k101_595104	4583		d__Bacteria;p__Proteobacteria;c__Gammaproteobacteria;o__Burkholderiales;f__Rhodocyclaceae;g__JAEUNX01;s__JAEUNX01	11	11.8727			F_traG	Influent	State A	Week 2
BIN0013	721205	1	k101_608018	4364		d__Bacteria;p__Proteobacteria;c__Alphaproteobacteria;o__Sphingomonadales;f__Sphingomonadaceae;g__Novosphingobium;s__	No Cluster Assigned	5.70221				Influent	State A	Week 2
BIN0005	1800677	4	k101_582965	5312		d__Bacteria;p__Proteobacteria;c__Gammaproteobacteria;o__Competibacterales;f__Competibacteraceae;g__RXIW01;s__RXIW01	No Cluster Assigned	7.50504				Influent	State A	Week 2
BIN0003	2781223	1	k101_284055	3553		d__Bacteria;p__Proteobacteria;c__Gammaproteobacteria;o__Burkholderiales;f__Rhodocyclaceae;g__Azospira_A;s__	No Cluster Assigned	1.81617				Influent	State A	Week 2
BIN0009	1310970	1	k101_262571	1500		d__Bacteria;p__Myxococcota;c__Myxococcia;o__Myxococcales;f__Anaeromyxobacteraceae;g__JADKCZ01;s__	No Cluster Assigned	9.12647			t4cp1	Influent	State A	Week 2
BIN0000	8247334	1	k101_265524	3102		Unclassified	34	0.701506				Influent	State A	Week 2
BIN0011	1809758	1	k101_593016	3761		d__Bacteria;p__Myxococcota;c__Polyangia;o__Palsa-1104;f__JAEUJZ01;g__JAGNNG01;s__	No Cluster Assigned	2.63671				Influent	State A	Week 2
BIN0005	1800677	1	k101_369749	4884		d__Bacteria;p__Proteobacteria;c__Gammaproteobacteria;o__Competibacterales;f__Competibacteraceae;g__RXIW01;s__RXIW01	9	2.04068			MOBQ	Influent	State A	Week 2
BIN0000	8247334	1	k101_540673	1284		Unclassified	17	1.69476			MOBQ	Influent	State A	Week 2
BIN0008	1554585	1	k101_651145	4562		d__Bacteria;p__Proteobacteria;c__Gammaproteobacteria;o__Steroidobacterales;f__Steroidobacteraceae;g__RPQJ01;s__	No Cluster Assigned	2.53056				Influent	State A	Week 2
BIN0017	5111489	1	k101_475515	3415		d__Bacteria;p__Bacteroidota;c__Bacteroidia;o__AKYH767-A;f__OLB10;g__OLB10;s__OLB10	No Cluster Assigned	1.02813				Influent	State A	Week 2
BIN0000	8247334	1	k101_608018	4364		Unclassified	No Cluster Assigned	0.498642				Influent	State A	Week 2
BIN0004	2025525	1	k101_282812	6075		d__Bacteria;p__Proteobacteria;c__Gammaproteobacteria;o__Burkholderiales;f__Rhodocyclaceae;g__Azonexus;s__Azonexus	No Cluster Assigned	1.45849				Influent	State A	Week 2
BIN0004	2025525	1	k101_609137	10683		d__Bacteria;p__Proteobacteria;c__Gammaproteobacteria;o__Burkholderiales;f__Rhodocyclaceae;g__Azonexus;s__Azonexus	No Cluster Assigned	0.829385			MOBQ	Influent	State A	Week 2
BIN0002	1652523	1	k101_561263	5606		d__Bacteria;p__Nitrospirota;c__Nitrospiria;o__Nitrospirales;f__Nitrospiraceae;g__Nitrospira_A;s__Nitrospira_A	No Cluster Assigned	1.93725			F_traG;F_traH;F_traF;F_traU;F_traW	Influent	State A	Week 2
BIN0000	8247334	1	k101_512528	2656		Unclassified	26	0.819305				Influent	State A	Week 2
BIN0004	2025525	1	k101_574465	3913		d__Bacteria;p__Proteobacteria;c__Gammaproteobacteria;o__Burkholderiales;f__Rhodocyclaceae;g__Azonexus;s__Azonexus	5	2.26433				Influent	State A	Week 2
BIN0002	1652523	1	k101_481089	1147		d__Bacteria;p__Nitrospirota;c__Nitrospiria;o__Nitrospirales;f__Nitrospiraceae;g__Nitrospira_A;s__Nitrospira_A	No Cluster Assigned	9.46839				Influent	State A	Week 2
BIN0000	8247334	1	k101_265524	3102		Unclassified	34	0.701506				Influent	State A	Week 2
BIN0000	8247334	9	k101_265524	3102		Unclassified	34	6.31356				Influent	State A	Week 2
BIN0000	8247334	1	k101_265524	3102		Unclassified	34	0.701506				Influent	State A	Week 2
BIN0000	8247334	50	k101_265524	3102		Unclassified	34	35.0753				Influent	State A	Week 2
BIN0000	8247334	1	k101_265524	3102		Unclassified	34	0.701506				Influent	State A	Week 2
BIN0000	8247334	1	k101_265524	3102		Unclassified	34	0.701506				Influent	State A	Week 2
BIN0009	1310970	1	k101_265524	3102		d__Bacteria;p__Myxococcota;c__Myxococcia;o__Myxococcales;f__Anaeromyxobacteraceae;g__JADKCZ01;s__	34	4.41319				Influent	State A	Week 2
BIN0000	8247334	1	k101_265524	3102		Unclassified	34	0.701506				Influent	State A	Week 2
BIN0003	2781223	2	k101_265524	3102		d__Bacteria;p__Proteobacteria;c__Gammaproteobacteria;o__Burkholderiales;f__Rhodocyclaceae;g__Azospira_A;s__	34	4.16044				Influent	State A	Week 2
BIN0001	5090848	1	k101_265524	3102		d__Bacteria;p__Proteobacteria;c__Gammaproteobacteria;o__Burkholderiales;f__Burkholderiaceae;g__Ottowia;s__	34	1.13646				Influent	State A	Week 2
BIN0000	8247334	1	k101_265524	3102		Unclassified	34	0.701506				Influent	State A	Week 2
BIN0000	8247334	107	k101_265524	3102		Unclassified	34	75.0612				Influent	State A	Week 2
BIN0000	8247334	1	k101_265524	3102		Unclassified	34	0.701506				Influent	State A	Week 2
BIN0002	1652523	1	k101_265524	3102		d__Bacteria;p__Nitrospirota;c__Nitrospiria;o__Nitrospirales;f__Nitrospiraceae;g__Nitrospira_A;s__Nitrospira_A	34	3.50105				Influent	State A	Week 2
BIN0005	1800677	1	k101_265524	3102		d__Bacteria;p__Proteobacteria;c__Gammaproteobacteria;o__Competibacterales;f__Competibacteraceae;g__RXIW01;s__RXIW01	34	3.21299				Influent	State A	Week 2
BIN0000	8247334	1	k101_265524	3102		Unclassified	34	0.701506				Influent	State A	Week 2
BIN0000	8247334	1	k101_265524	3102		Unclassified	34	0.701506				Influent	State A	Week 2
BIN0000	8247334	1	k101_265524	3102		Unclassified	34	0.701506				Influent	State A	Week 2
BIN0000	8247334	1	k101_265524	3102		Unclassified	34	0.701506				Influent	State A	Week 2
BIN0004	2025525	6	k101_265524	3102		d__Bacteria;p__Proteobacteria;c__Gammaproteobacteria;o__Burkholderiales;f__Rhodocyclaceae;g__Azonexus;s__Azonexus	34	17.1379				Influent	State A	Week 2
BIN0001	5090848	1	k101_265524	3102		d__Bacteria;p__Proteobacteria;c__Gammaproteobacteria;o__Burkholderiales;f__Burkholderiaceae;g__Ottowia;s__	34	1.13646				Influent	State A	Week 2
BIN0013	721205	1	k101_654029	2864		d__Bacteria;p__Proteobacteria;c__Alphaproteobacteria;o__Sphingomonadales;f__Sphingomonadaceae;g__Novosphingobium;s__	No Cluster Assigned	8.68871				Influent	State A	Week 2
BIN0011	1809758	1	k101_424333	8763		d__Bacteria;p__Myxococcota;c__Polyangia;o__Palsa-1104;f__JAEUJZ01;g__JAGNNG01;s__	No Cluster Assigned	1.13165				Influent	State A	Week 2
BIN0002	1652523	1	k101_265769	5425		d__Bacteria;p__Nitrospirota;c__Nitrospiria;o__Nitrospirales;f__Nitrospiraceae;g__Nitrospira_A;s__Nitrospira_A	No Cluster Assigned	2.00189				Influent	State A	Week 2
BIN0006	962179	1	k101_265769	5425		d__Bacteria;p__Cyanobacteria;c__Vampirovibrionia;o__Obscuribacterales;f__Obscuribacteraceae;g__Obscuribacter;s__Obscuribacter	No Cluster Assigned	3.4382				Influent	State A	Week 2
BIN0006	962179	4	k101_265769	5425		d__Bacteria;p__Cyanobacteria;c__Vampirovibrionia;o__Obscuribacterales;f__Obscuribacteraceae;g__Obscuribacter;s__Obscuribacter	No Cluster Assigned	13.7528				Influent	State A	Week 2
BIN0006	962179	5	k101_265769	5425		d__Bacteria;p__Cyanobacteria;c__Vampirovibrionia;o__Obscuribacterales;f__Obscuribacteraceae;g__Obscuribacter;s__Obscuribacter	No Cluster Assigned	17.191				Influent	State A	Week 2
BIN0006	962179	1	k101_265769	5425		d__Bacteria;p__Cyanobacteria;c__Vampirovibrionia;o__Obscuribacterales;f__Obscuribacteraceae;g__Obscuribacter;s__Obscuribacter	No Cluster Assigned	3.4382				Influent	State A	Week 2
BIN0006	962179	1	k101_265769	5425		d__Bacteria;p__Cyanobacteria;c__Vampirovibrionia;o__Obscuribacterales;f__Obscuribacteraceae;g__Obscuribacter;s__Obscuribacter	No Cluster Assigned	3.4382				Influent	State A	Week 2
BIN0006	962179	1	k101_265769	5425		d__Bacteria;p__Cyanobacteria;c__Vampirovibrionia;o__Obscuribacterales;f__Obscuribacteraceae;g__Obscuribacter;s__Obscuribacter	No Cluster Assigned	3.4382				Influent	State A	Week 2
BIN0008	1554585	1	k101_651145	4562		d__Bacteria;p__Proteobacteria;c__Gammaproteobacteria;o__Steroidobacterales;f__Steroidobacteraceae;g__RPQJ01;s__	No Cluster Assigned	2.53056				Influent	State A	Week 2
BIN0010	1302268	1	k101_327986	3855		d__Bacteria;p__Proteobacteria;c__Alphaproteobacteria;o__Caulobacterales;f__Caulobacteraceae;g__Phenylobacterium;s__	8	3.57489	MPF_T	mate-pair-formation	T_virB10;T_virB9;T_virB8;T_virB6	Influent	State A	Week 2
BIN0002	1652523	1	k101_265944	5071		d__Bacteria;p__Nitrospirota;c__Nitrospiria;o__Nitrospirales;f__Nitrospiraceae;g__Nitrospira_A;s__Nitrospira_A	No Cluster Assigned	2.14164				Influent	State A	Week 2
BIN0002	1652523	1	k101_265944	5071		d__Bacteria;p__Nitrospirota;c__Nitrospiria;o__Nitrospirales;f__Nitrospiraceae;g__Nitrospira_A;s__Nitrospira_A	No Cluster Assigned	2.14164				Influent	State A	Week 2
BIN0002	1652523	1	k101_265944	5071		d__Bacteria;p__Nitrospirota;c__Nitrospiria;o__Nitrospirales;f__Nitrospiraceae;g__Nitrospira_A;s__Nitrospira_A	No Cluster Assigned	2.14164				Influent	State A	Week 2
BIN0002	1652523	1	k101_265944	5071		d__Bacteria;p__Nitrospirota;c__Nitrospiria;o__Nitrospirales;f__Nitrospiraceae;g__Nitrospira_A;s__Nitrospira_A	No Cluster Assigned	2.14164				Influent	State A	Week 2
BIN0002	1652523	1	k101_265944	5071		d__Bacteria;p__Nitrospirota;c__Nitrospiria;o__Nitrospirales;f__Nitrospiraceae;g__Nitrospira_A;s__Nitrospira_A	No Cluster Assigned	2.14164				Influent	State A	Week 2
BIN0002	1652523	1	k101_265944	5071		d__Bacteria;p__Nitrospirota;c__Nitrospiria;o__Nitrospirales;f__Nitrospiraceae;g__Nitrospira_A;s__Nitrospira_A	No Cluster Assigned	2.14164				Influent	State A	Week 2
BIN0002	1652523	1	k101_265944	5071		d__Bacteria;p__Nitrospirota;c__Nitrospiria;o__Nitrospirales;f__Nitrospiraceae;g__Nitrospira_A;s__Nitrospira_A	No Cluster Assigned	2.14164				Influent	State A	Week 2
BIN0002	1652523	1	k101_265944	5071		d__Bacteria;p__Nitrospirota;c__Nitrospiria;o__Nitrospirales;f__Nitrospiraceae;g__Nitrospira_A;s__Nitrospira_A	No Cluster Assigned	2.14164				Influent	State A	Week 2
BIN0002	1652523	1	k101_265944	5071		d__Bacteria;p__Nitrospirota;c__Nitrospiria;o__Nitrospirales;f__Nitrospiraceae;g__Nitrospira_A;s__Nitrospira_A	No Cluster Assigned	2.14164				Influent	State A	Week 2
BIN0002	1652523	1	k101_265944	5071		d__Bacteria;p__Nitrospirota;c__Nitrospiria;o__Nitrospirales;f__Nitrospiraceae;g__Nitrospira_A;s__Nitrospira_A	No Cluster Assigned	2.14164				Influent	State A	Week 2
BIN0002	1652523	1	k101_265944	5071		d__Bacteria;p__Nitrospirota;c__Nitrospiria;o__Nitrospirales;f__Nitrospiraceae;g__Nitrospira_A;s__Nitrospira_A	No Cluster Assigned	2.14164				Influent	State A	Week 2
BIN0002	1652523	1	k101_265944	5071		d__Bacteria;p__Nitrospirota;c__Nitrospiria;o__Nitrospirales;f__Nitrospiraceae;g__Nitrospira_A;s__Nitrospira_A	No Cluster Assigned	2.14164				Influent	State A	Week 2
BIN0002	1652523	1	k101_265944	5071		d__Bacteria;p__Nitrospirota;c__Nitrospiria;o__Nitrospirales;f__Nitrospiraceae;g__Nitrospira_A;s__Nitrospira_A	No Cluster Assigned	2.14164				Influent	State A	Week 2
BIN0002	1652523	1	k101_265944	5071		d__Bacteria;p__Nitrospirota;c__Nitrospiria;o__Nitrospirales;f__Nitrospiraceae;g__Nitrospira_A;s__Nitrospira_A	No Cluster Assigned	2.14164				Influent	State A	Week 2
BIN0002	1652523	1	k101_265944	5071		d__Bacteria;p__Nitrospirota;c__Nitrospiria;o__Nitrospirales;f__Nitrospiraceae;g__Nitrospira_A;s__Nitrospira_A	No Cluster Assigned	2.14164				Influent	State A	Week 2
BIN0002	1652523	26	k101_265944	5071		d__Bacteria;p__Nitrospirota;c__Nitrospiria;o__Nitrospirales;f__Nitrospiraceae;g__Nitrospira_A;s__Nitrospira_A	No Cluster Assigned	55.6826				Influent	State A	Week 2
BIN0002	1652523	1	k101_265944	5071		d__Bacteria;p__Nitrospirota;c__Nitrospiria;o__Nitrospirales;f__Nitrospiraceae;g__Nitrospira_A;s__Nitrospira_A	No Cluster Assigned	2.14164				Influent	State A	Week 2
BIN0002	1652523	1	k101_265944	5071		d__Bacteria;p__Nitrospirota;c__Nitrospiria;o__Nitrospirales;f__Nitrospiraceae;g__Nitrospira_A;s__Nitrospira_A	No Cluster Assigned	2.14164				Influent	State A	Week 2
BIN0002	1652523	18	k101_265944	5071		d__Bacteria;p__Nitrospirota;c__Nitrospiria;o__Nitrospirales;f__Nitrospiraceae;g__Nitrospira_A;s__Nitrospira_A	No Cluster Assigned	38.5495				Influent	State A	Week 2
BIN0002	1652523	1	k101_265944	5071		d__Bacteria;p__Nitrospirota;c__Nitrospiria;o__Nitrospirales;f__Nitrospiraceae;g__Nitrospira_A;s__Nitrospira_A	No Cluster Assigned	2.14164				Influent	State A	Week 2
BIN0002	1652523	1	k101_265944	5071		d__Bacteria;p__Nitrospirota;c__Nitrospiria;o__Nitrospirales;f__Nitrospiraceae;g__Nitrospira_A;s__Nitrospira_A	No Cluster Assigned	2.14164				Influent	State A	Week 2
BIN0002	1652523	1	k101_265944	5071		d__Bacteria;p__Nitrospirota;c__Nitrospiria;o__Nitrospirales;f__Nitrospiraceae;g__Nitrospira_A;s__Nitrospira_A	No Cluster Assigned	2.14164				Influent	State A	Week 2
BIN0002	1652523	1	k101_265944	5071		d__Bacteria;p__Nitrospirota;c__Nitrospiria;o__Nitrospirales;f__Nitrospiraceae;g__Nitrospira_A;s__Nitrospira_A	No Cluster Assigned	2.14164				Influent	State A	Week 2
BIN0002	1652523	1	k101_265944	5071		d__Bacteria;p__Nitrospirota;c__Nitrospiria;o__Nitrospirales;f__Nitrospiraceae;g__Nitrospira_A;s__Nitrospira_A	No Cluster Assigned	2.14164				Influent	State A	Week 2
BIN0002	1652523	1	k101_265944	5071		d__Bacteria;p__Nitrospirota;c__Nitrospiria;o__Nitrospirales;f__Nitrospiraceae;g__Nitrospira_A;s__Nitrospira_A	No Cluster Assigned	2.14164				Influent	State A	Week 2
BIN0002	1652523	1	k101_265944	5071		d__Bacteria;p__Nitrospirota;c__Nitrospiria;o__Nitrospirales;f__Nitrospiraceae;g__Nitrospira_A;s__Nitrospira_A	No Cluster Assigned	2.14164				Influent	State A	Week 2
BIN0002	1652523	1	k101_265944	5071		d__Bacteria;p__Nitrospirota;c__Nitrospiria;o__Nitrospirales;f__Nitrospiraceae;g__Nitrospira_A;s__Nitrospira_A	No Cluster Assigned	2.14164				Influent	State A	Week 2
BIN0002	1652523	1	k101_265944	5071		d__Bacteria;p__Nitrospirota;c__Nitrospiria;o__Nitrospirales;f__Nitrospiraceae;g__Nitrospira_A;s__Nitrospira_A	No Cluster Assigned	2.14164				Influent	State A	Week 2
BIN0002	1652523	1	k101_265944	5071		d__Bacteria;p__Nitrospirota;c__Nitrospiria;o__Nitrospirales;f__Nitrospiraceae;g__Nitrospira_A;s__Nitrospira_A	No Cluster Assigned	2.14164				Influent	State A	Week 2
BIN0002	1652523	1	k101_265944	5071		d__Bacteria;p__Nitrospirota;c__Nitrospiria;o__Nitrospirales;f__Nitrospiraceae;g__Nitrospira_A;s__Nitrospira_A	No Cluster Assigned	2.14164				Influent	State A	Week 2
BIN0002	1652523	1	k101_265944	5071		d__Bacteria;p__Nitrospirota;c__Nitrospiria;o__Nitrospirales;f__Nitrospiraceae;g__Nitrospira_A;s__Nitrospira_A	No Cluster Assigned	2.14164				Influent	State A	Week 2
BIN0000	8247334	1	k101_265944	5071		Unclassified	No Cluster Assigned	0.429121				Influent	State A	Week 2
BIN0002	1652523	1	k101_265944	5071		d__Bacteria;p__Nitrospirota;c__Nitrospiria;o__Nitrospirales;f__Nitrospiraceae;g__Nitrospira_A;s__Nitrospira_A	No Cluster Assigned	2.14164				Influent	State A	Week 2
BIN0002	1652523	1	k101_265944	5071		d__Bacteria;p__Nitrospirota;c__Nitrospiria;o__Nitrospirales;f__Nitrospiraceae;g__Nitrospira_A;s__Nitrospira_A	No Cluster Assigned	2.14164				Influent	State A	Week 2
BIN0002	1652523	1	k101_265944	5071		d__Bacteria;p__Nitrospirota;c__Nitrospiria;o__Nitrospirales;f__Nitrospiraceae;g__Nitrospira_A;s__Nitrospira_A	No Cluster Assigned	2.14164				Influent	State A	Week 2
BIN0002	1652523	1	k101_265944	5071		d__Bacteria;p__Nitrospirota;c__Nitrospiria;o__Nitrospirales;f__Nitrospiraceae;g__Nitrospira_A;s__Nitrospira_A	No Cluster Assigned	2.14164				Influent	State A	Week 2
BIN0002	1652523	1	k101_265944	5071		d__Bacteria;p__Nitrospirota;c__Nitrospiria;o__Nitrospirales;f__Nitrospiraceae;g__Nitrospira_A;s__Nitrospira_A	No Cluster Assigned	2.14164				Influent	State A	Week 2
BIN0002	1652523	1	k101_265944	5071		d__Bacteria;p__Nitrospirota;c__Nitrospiria;o__Nitrospirales;f__Nitrospiraceae;g__Nitrospira_A;s__Nitrospira_A	No Cluster Assigned	2.14164				Influent	State A	Week 2
BIN0002	1652523	1	k101_265944	5071		d__Bacteria;p__Nitrospirota;c__Nitrospiria;o__Nitrospirales;f__Nitrospiraceae;g__Nitrospira_A;s__Nitrospira_A	No Cluster Assigned	2.14164				Influent	State A	Week 2
BIN0002	1652523	2	k101_265944	5071		d__Bacteria;p__Nitrospirota;c__Nitrospiria;o__Nitrospirales;f__Nitrospiraceae;g__Nitrospira_A;s__Nitrospira_A	No Cluster Assigned	4.28327				Influent	State A	Week 2
BIN0013	721205	1	k101_265944	5071		d__Bacteria;p__Proteobacteria;c__Alphaproteobacteria;o__Sphingomonadales;f__Sphingomonadaceae;g__Novosphingobium;s__	No Cluster Assigned	4.90721				Influent	State A	Week 2
BIN0002	1652523	1	k101_265944	5071		d__Bacteria;p__Nitrospirota;c__Nitrospiria;o__Nitrospirales;f__Nitrospiraceae;g__Nitrospira_A;s__Nitrospira_A	No Cluster Assigned	2.14164				Influent	State A	Week 2
BIN0002	1652523	1	k101_265944	5071		d__Bacteria;p__Nitrospirota;c__Nitrospiria;o__Nitrospirales;f__Nitrospiraceae;g__Nitrospira_A;s__Nitrospira_A	No Cluster Assigned	2.14164				Influent	State A	Week 2
BIN0002	1652523	7	k101_265944	5071		d__Bacteria;p__Nitrospirota;c__Nitrospiria;o__Nitrospirales;f__Nitrospiraceae;g__Nitrospira_A;s__Nitrospira_A	No Cluster Assigned	14.9915				Influent	State A	Week 2
BIN0002	1652523	1	k101_265944	5071		d__Bacteria;p__Nitrospirota;c__Nitrospiria;o__Nitrospirales;f__Nitrospiraceae;g__Nitrospira_A;s__Nitrospira_A	No Cluster Assigned	2.14164				Influent	State A	Week 2
BIN0002	1652523	1	k101_265944	5071		d__Bacteria;p__Nitrospirota;c__Nitrospiria;o__Nitrospirales;f__Nitrospiraceae;g__Nitrospira_A;s__Nitrospira_A	No Cluster Assigned	2.14164				Influent	State A	Week 2
BIN0002	1652523	1	k101_265944	5071		d__Bacteria;p__Nitrospirota;c__Nitrospiria;o__Nitrospirales;f__Nitrospiraceae;g__Nitrospira_A;s__Nitrospira_A	No Cluster Assigned	2.14164				Influent	State A	Week 2
BIN0015	1618740	1	k101_265944	5071		Unclassified	No Cluster Assigned	2.18633				Influent	State A	Week 2
BIN0002	1652523	1	k101_265944	5071		d__Bacteria;p__Nitrospirota;c__Nitrospiria;o__Nitrospirales;f__Nitrospiraceae;g__Nitrospira_A;s__Nitrospira_A	No Cluster Assigned	2.14164				Influent	State A	Week 2
BIN0002	1652523	13	k101_265944	5071		d__Bacteria;p__Nitrospirota;c__Nitrospiria;o__Nitrospirales;f__Nitrospiraceae;g__Nitrospira_A;s__Nitrospira_A	No Cluster Assigned	27.8413				Influent	State A	Week 2
BIN0002	1652523	1	k101_265944	5071		d__Bacteria;p__Nitrospirota;c__Nitrospiria;o__Nitrospirales;f__Nitrospiraceae;g__Nitrospira_A;s__Nitrospira_A	No Cluster Assigned	2.14164				Influent	State A	Week 2
BIN0002	1652523	1	k101_265944	5071		d__Bacteria;p__Nitrospirota;c__Nitrospiria;o__Nitrospirales;f__Nitrospiraceae;g__Nitrospira_A;s__Nitrospira_A	No Cluster Assigned	2.14164				Influent	State A	Week 2
BIN0003	2781223	1	k101_369155	1308		d__Bacteria;p__Proteobacteria;c__Gammaproteobacteria;o__Burkholderiales;f__Rhodocyclaceae;g__Azospira_A;s__	15	4.93337	MPF_G	mate-pair-formation	G_tfc12;G_tfc13	Influent	State A	Week 2
BIN0002	1652523	1	k101_561263	5606		d__Bacteria;p__Nitrospirota;c__Nitrospiria;o__Nitrospirales;f__Nitrospiraceae;g__Nitrospira_A;s__Nitrospira_A	No Cluster Assigned	1.93725			F_traG;F_traH;F_traF;F_traU;F_traW	Influent	State A	Week 2
BIN0001	5090848	1	k101_464445	3731		d__Bacteria;p__Proteobacteria;c__Gammaproteobacteria;o__Burkholderiales;f__Burkholderiaceae;g__Ottowia;s__	No Cluster Assigned	0.944869				Influent	State A	Week 2
BIN0001	5090848	1	k101_534797	4600		d__Bacteria;p__Proteobacteria;c__Gammaproteobacteria;o__Burkholderiales;f__Burkholderiaceae;g__Ottowia;s__	No Cluster Assigned	0.766371				Influent	State A	Week 2
BIN0001	5090848	1	k101_534797	4600		d__Bacteria;p__Proteobacteria;c__Gammaproteobacteria;o__Burkholderiales;f__Burkholderiaceae;g__Ottowia;s__	No Cluster Assigned	0.766371				Influent	State A	Week 2
BIN0000	8247334	1	k101_574465	3913		Unclassified	5	0.556114				Influent	State A	Week 2
BIN0004	2025525	1	k101_305688	3274		d__Bacteria;p__Proteobacteria;c__Gammaproteobacteria;o__Burkholderiales;f__Rhodocyclaceae;g__Azonexus;s__Azonexus	No Cluster Assigned	2.70627				Influent	State A	Week 2
BIN0004	2025525	1	k101_460169	1712		d__Bacteria;p__Proteobacteria;c__Gammaproteobacteria;o__Burkholderiales;f__Rhodocyclaceae;g__Azonexus;s__Azonexus	3	5.17542	MPF_G	mate-pair-formation	virb4;G_tfc15;G_tfc14	Influent	State A	Week 2
BIN0001	5090848	1	k101_379482	4249		d__Bacteria;p__Proteobacteria;c__Gammaproteobacteria;o__Burkholderiales;f__Burkholderiaceae;g__Ottowia;s__	No Cluster Assigned	0.829679				Influent	State A	Week 2
BIN0001	5090848	1	k101_669904	1274		d__Bacteria;p__Proteobacteria;c__Gammaproteobacteria;o__Burkholderiales;f__Burkholderiaceae;g__Ottowia;s__	3	2.76712			virb4	Influent	State A	Week 2
BIN0009	1310970	1	k101_301947	2986		d__Bacteria;p__Myxococcota;c__Myxococcia;o__Myxococcales;f__Anaeromyxobacteraceae;g__JADKCZ01;s__	No Cluster Assigned	4.58463				Influent	State A	Week 2
BIN0011	1809758	1	k101_593016	3761		d__Bacteria;p__Myxococcota;c__Polyangia;o__Palsa-1104;f__JAEUJZ01;g__JAGNNG01;s__	No Cluster Assigned	2.63671				Influent	State A	Week 2
BIN0003	2781223	1	k101_473296	3900		d__Bacteria;p__Proteobacteria;c__Gammaproteobacteria;o__Burkholderiales;f__Rhodocyclaceae;g__Azospira_A;s__	No Cluster Assigned	1.65458				Influent	State A	Week 2
BIN0003	2781223	1	k101_577958	3586		d__Bacteria;p__Proteobacteria;c__Gammaproteobacteria;o__Burkholderiales;f__Rhodocyclaceae;g__Azospira_A;s__	No Cluster Assigned	1.79945				Influent	State A	Week 2
BIN0000	8247334	1	k101_614948	2683		Unclassified	No Cluster Assigned	0.81106				Influent	State A	Week 2
BIN0000	8247334	11	k101_614948	2683		Unclassified	No Cluster Assigned	8.92166				Influent	State A	Week 2
BIN0001	5090848	1	k101_389757	3716		d__Bacteria;p__Proteobacteria;c__Gammaproteobacteria;o__Burkholderiales;f__Burkholderiaceae;g__Ottowia;s__	3	0.948683			G_tfc22;G_tfc18;G_tfc19	Influent	State A	Week 2
BIN0000	8247334	13	k101_409783	2678		Unclassified	34	10.5635				Influent	State A	Week 2
BIN0024	267002	1	k101_301947	2986		d__Bacteria;p__Bacteroidota;c__Bacteroidia;o__Chitinophagales;f__LD1;g__Bog-950;s__	No Cluster Assigned	22.5104				Influent	State A	Week 2
BIN0000	8247334	1	k101_534797	4600		Unclassified	No Cluster Assigned	0.473059				Influent	State A	Week 2
BIN0026	475748	1	k101_308838	12019		d__Bacteria;p__Proteobacteria;c__Gammaproteobacteria;o__Burkholderiales;f__Usitatibacteraceae;g__FEB-7;s__	No Cluster Assigned	3.13864				Influent	State A	Week 2
BIN0002	1652523	1	k101_540980	8258		d__Bacteria;p__Nitrospirota;c__Nitrospiria;o__Nitrospirales;f__Nitrospiraceae;g__Nitrospira_A;s__Nitrospira_A	No Cluster Assigned	1.31512				Influent	State A	Week 2
BIN0000	8247334	1	k101_337338	12221		Unclassified	13	0.17806				Influent	State A	Week 2
BIN0000	8247334	1	k101_396107	7717		Unclassified	No Cluster Assigned	0.281984				Influent	State A	Week 2
BIN0008	1554585	1	k101_282812	6075		d__Bacteria;p__Proteobacteria;c__Gammaproteobacteria;o__Steroidobacterales;f__Steroidobacteraceae;g__RPQJ01;s__	No Cluster Assigned	1.90032				Influent	State A	Week 2
BIN0010	1302268	47	k101_337723	2910		d__Bacteria;p__Proteobacteria;c__Alphaproteobacteria;o__Caulobacterales;f__Caulobacteraceae;g__Phenylobacterium;s__	7	222.583			T_virB3;T_virB2;T_virB11	Influent	State A	Week 2
BIN0010	1302268	24	k101_539773	1065		d__Bacteria;p__Proteobacteria;c__Alphaproteobacteria;o__Caulobacterales;f__Caulobacteraceae;g__Phenylobacterium;s__	7	310.562			T_virB2;T_virB3	Influent	State A	Week 2
BIN0001	5090848	1	k101_534797	4600		d__Bacteria;p__Proteobacteria;c__Gammaproteobacteria;o__Burkholderiales;f__Burkholderiaceae;g__Ottowia;s__	No Cluster Assigned	0.766371				Influent	State A	Week 2
BIN0002	1652523	1	k101_651145	4562		d__Bacteria;p__Nitrospirota;c__Nitrospiria;o__Nitrospirales;f__Nitrospiraceae;g__Nitrospira_A;s__Nitrospira_A	No Cluster Assigned	2.38059				Influent	State A	Week 2
BIN0001	5090848	1	k101_608018	4364		d__Bacteria;p__Proteobacteria;c__Gammaproteobacteria;o__Burkholderiales;f__Burkholderiaceae;g__Ottowia;s__	No Cluster Assigned	0.807815				Influent	State A	Week 2
BIN0001	5090848	1	k101_389757	3716		d__Bacteria;p__Proteobacteria;c__Gammaproteobacteria;o__Burkholderiales;f__Burkholderiaceae;g__Ottowia;s__	3	0.948683			G_tfc22;G_tfc18;G_tfc19	Influent	State A	Week 2
BIN0001	5090848	1	k101_389757	3716		d__Bacteria;p__Proteobacteria;c__Gammaproteobacteria;o__Burkholderiales;f__Burkholderiaceae;g__Ottowia;s__	3	0.948683			G_tfc22;G_tfc18;G_tfc19	Influent	State A	Week 2
BIN0010	1302268	1	k101_352533	2554		d__Bacteria;p__Proteobacteria;c__Alphaproteobacteria;o__Caulobacterales;f__Caulobacteraceae;g__Phenylobacterium;s__	No Cluster Assigned	5.39592				Influent	State A	Week 2
BIN0004	2025525	1	k101_501411	6227		d__Bacteria;p__Proteobacteria;c__Gammaproteobacteria;o__Burkholderiales;f__Rhodocyclaceae;g__Azonexus;s__Azonexus	No Cluster Assigned	1.42289				Influent	State A	Week 2
BIN0017	5111489	14	k101_635312	7413		d__Bacteria;p__Bacteroidota;c__Bacteroidia;o__AKYH767-A;f__OLB10;g__OLB10;s__OLB10	No Cluster Assigned	6.63092				Influent	State A	Week 2
BIN0001	5090848	1	k101_270372	1251		d__Bacteria;p__Proteobacteria;c__Gammaproteobacteria;o__Burkholderiales;f__Burkholderiaceae;g__Ottowia;s__	1	2.81799			F_traE;F_traL	Influent	State A	Week 2
BIN0004	2025525	1	k101_270372	1251		d__Bacteria;p__Proteobacteria;c__Gammaproteobacteria;o__Burkholderiales;f__Rhodocyclaceae;g__Azonexus;s__Azonexus	1	7.08259			F_traE;F_traL	Influent	State A	Week 2
BIN0020	989485	6	k101_270372	1251		d__Bacteria;p__Proteobacteria;c__Gammaproteobacteria;o__Burkholderiales;f__Rhodocyclaceae;g__JAEUNX01;s__JAEUNX01	1	86.9905			F_traE;F_traL	Influent	State A	Week 2
BIN0020	989485	8	k101_270372	1251		d__Bacteria;p__Proteobacteria;c__Gammaproteobacteria;o__Burkholderiales;f__Rhodocyclaceae;g__JAEUNX01;s__JAEUNX01	1	115.987			F_traE;F_traL	Influent	State A	Week 2
BIN0003	2781223	1	k101_270372	1251		d__Bacteria;p__Proteobacteria;c__Gammaproteobacteria;o__Burkholderiales;f__Rhodocyclaceae;g__Azospira_A;s__	1	5.15815			F_traE;F_traL	Influent	State A	Week 2
BIN0001	5090848	1	k101_379482	4249		d__Bacteria;p__Proteobacteria;c__Gammaproteobacteria;o__Burkholderiales;f__Burkholderiaceae;g__Ottowia;s__	No Cluster Assigned	0.829679				Influent	State A	Week 2
BIN0001	5090848	1	k101_663340	2926		d__Bacteria;p__Proteobacteria;c__Gammaproteobacteria;o__Burkholderiales;f__Burkholderiaceae;g__Ottowia;s__	No Cluster Assigned	1.20482				Influent	State A	Week 2
BIN0000	8247334	1	k101_332052	2740		Unclassified	26	0.794187				Influent	State A	Week 2
BIN0049	77179	1	k101_301947	2986		Unclassified	No Cluster Assigned	77.875				Influent	State A	Week 2
BIN0017	5111489	2	k101_587890	5737		d__Bacteria;p__Bacteroidota;c__Bacteroidia;o__AKYH767-A;f__OLB10;g__OLB10;s__OLB10	No Cluster Assigned	1.22401				Influent	State A	Week 2
BIN0011	1809758	2	k101_424333	8763		d__Bacteria;p__Myxococcota;c__Polyangia;o__Palsa-1104;f__JAEUJZ01;g__JAGNNG01;s__	No Cluster Assigned	2.26331				Influent	State A	Week 2
BIN0011	1809758	1	k101_540980	8258		d__Bacteria;p__Myxococcota;c__Polyangia;o__Palsa-1104;f__JAEUJZ01;g__JAGNNG01;s__	No Cluster Assigned	1.20086				Influent	State A	Week 2
BIN0001	5090848	1	k101_437999	4550		d__Bacteria;p__Proteobacteria;c__Gammaproteobacteria;o__Burkholderiales;f__Burkholderiaceae;g__Ottowia;s__	No Cluster Assigned	0.774793			G_tfc24	Influent	State A	Week 2
BIN0027	353731	1	k101_301947	2986		d__Bacteria;p__Chloroflexota;c__Anaerolineae;o__Anaerolineales;f__Anaerolineaceae;g__T78;s__	No Cluster Assigned	16.9912				Influent	State A	Week 2
BIN0001	5090848	1	k101_534797	4600		d__Bacteria;p__Proteobacteria;c__Gammaproteobacteria;o__Burkholderiales;f__Burkholderiaceae;g__Ottowia;s__	No Cluster Assigned	0.766371				Influent	State A	Week 2
BIN0011	1809758	7	k101_424333	8763		d__Bacteria;p__Myxococcota;c__Polyangia;o__Palsa-1104;f__JAEUJZ01;g__JAGNNG01;s__	No Cluster Assigned	7.92158				Influent	State A	Week 2
BIN0012	840185	1	k101_281331	1080		d__Bacteria;p__Myxococcota;c__Polyangia;o__Polyangiales;f__Ga0077539;g__JAEUKH01;s__	27	19.7783			F_traF;F_traH	Influent	State A	Week 2
BIN0000	8247334	1	k101_505423	9852		Unclassified	13	0.220876				Influent	State A	Week 2
BIN0000	8247334	1	k101_512528	2656		Unclassified	26	0.819305				Influent	State A	Week 2
BIN0000	8247334	1	k101_582965	5312		Unclassified	No Cluster Assigned	0.409652				Influent	State A	Week 2
BIN0009	1310970	1	k101_559976	1105		d__Bacteria;p__Myxococcota;c__Myxococcia;o__Myxococcales;f__Anaeromyxobacteraceae;g__JADKCZ01;s__	No Cluster Assigned	12.3889			t4cp1	Influent	State A	Week 2
BIN0006	962179	1	k101_611573	8240		d__Bacteria;p__Cyanobacteria;c__Vampirovibrionia;o__Obscuribacterales;f__Obscuribacteraceae;g__Obscuribacter;s__Obscuribacter	No Cluster Assigned	2.26362				Influent	State A	Week 2
BIN0000	8247334	1	k101_582936	3246		Unclassified	No Cluster Assigned	0.670386				Influent	State A	Week 2
BIN0005	1800677	1	k101_561721	1944		d__Bacteria;p__Proteobacteria;c__Gammaproteobacteria;o__Competibacterales;f__Competibacteraceae;g__RXIW01;s__RXIW01	No Cluster Assigned	5.1269			MOBP1	Influent	State A	Week 2
BIN0000	8247334	6	k101_302535	5590		Unclassified	No Cluster Assigned	2.33568				Influent	State A	Week 2
BIN0004	2025525	1	k101_302535	5590		d__Bacteria;p__Proteobacteria;c__Gammaproteobacteria;o__Burkholderiales;f__Rhodocyclaceae;g__Azonexus;s__Azonexus	No Cluster Assigned	1.58503				Influent	State A	Week 2
BIN0004	2025525	1	k101_595104	4583		d__Bacteria;p__Proteobacteria;c__Gammaproteobacteria;o__Burkholderiales;f__Rhodocyclaceae;g__Azonexus;s__Azonexus	11	1.9333			F_traG	Influent	State A	Week 2
BIN0002	1652523	1	k101_547995	1028		d__Bacteria;p__Nitrospirota;c__Nitrospiria;o__Nitrospirales;f__Nitrospiraceae;g__Nitrospira_A;s__Nitrospira_A	No Cluster Assigned	10.5644			F_traU	Influent	State A	Week 2
BIN0003	2781223	1	k101_455762	7025		d__Bacteria;p__Proteobacteria;c__Gammaproteobacteria;o__Burkholderiales;f__Rhodocyclaceae;g__Azospira_A;s__	18	0.918554				Influent	State A	Week 2
BIN0038	88521	1	k101_274879	3131		Unclassified	No Cluster Assigned	64.7527				Influent	State A	Week 2
BIN0000	8247334	1	k101_274879	3131		Unclassified	No Cluster Assigned	0.695009				Influent	State A	Week 2
BIN0000	8247334	1	k101_274879	3131		Unclassified	No Cluster Assigned	0.695009				Influent	State A	Week 2
BIN0000	8247334	1	k101_274879	3131		Unclassified	No Cluster Assigned	0.695009				Influent	State A	Week 2
BIN0001	5090848	1	k101_274879	3131		d__Bacteria;p__Proteobacteria;c__Gammaproteobacteria;o__Burkholderiales;f__Burkholderiaceae;g__Ottowia;s__	No Cluster Assigned	1.12594				Influent	State A	Week 2
BIN0000	8247334	1	k101_274879	3131		Unclassified	No Cluster Assigned	0.695009				Influent	State A	Week 2
BIN0000	8247334	1	k101_274879	3131		Unclassified	No Cluster Assigned	0.695009				Influent	State A	Week 2
BIN0000	8247334	1	k101_614948	2683		Unclassified	No Cluster Assigned	0.81106				Influent	State A	Week 2
BIN0001	5090848	7	k101_653242	1570		d__Bacteria;p__Proteobacteria;c__Gammaproteobacteria;o__Burkholderiales;f__Burkholderiaceae;g__Ottowia;s__	2	15.7179			T_virB1;G_tfc3	Influent	State A	Week 2
BIN0003	2781223	1	k101_577958	3586		d__Bacteria;p__Proteobacteria;c__Gammaproteobacteria;o__Burkholderiales;f__Rhodocyclaceae;g__Azospira_A;s__	No Cluster Assigned	1.79945				Influent	State A	Week 2
BIN0008	1554585	1	k101_574465	3913		d__Bacteria;p__Proteobacteria;c__Gammaproteobacteria;o__Steroidobacterales;f__Steroidobacteraceae;g__RPQJ01;s__	5	2.95028				Influent	State A	Week 2
BIN0025	282368	8	k101_579040	3296		d__Bacteria;p__Actinobacteriota;c__Actinomycetia;o__Actinomycetales;f__Dermatophilaceae;g__GCA-2748155;s__	No Cluster Assigned	154.267				Influent	State A	Week 2
BIN0003	2781223	1	k101_563441	3591		d__Bacteria;p__Proteobacteria;c__Gammaproteobacteria;o__Burkholderiales;f__Rhodocyclaceae;g__Azospira_A;s__	No Cluster Assigned	1.79695				Influent	State A	Week 2
BIN0004	2025525	1	k101_563441	3591		d__Bacteria;p__Proteobacteria;c__Gammaproteobacteria;o__Burkholderiales;f__Rhodocyclaceae;g__Azonexus;s__Azonexus	No Cluster Assigned	2.46737				Influent	State A	Week 2
BIN0004	2025525	1	k101_460169	1712		d__Bacteria;p__Proteobacteria;c__Gammaproteobacteria;o__Burkholderiales;f__Rhodocyclaceae;g__Azonexus;s__Azonexus	3	5.17542	MPF_G	mate-pair-formation	virb4;G_tfc15;G_tfc14	Influent	State A	Week 2
BIN0003	2781223	1	k101_608311	5694		d__Bacteria;p__Proteobacteria;c__Gammaproteobacteria;o__Burkholderiales;f__Rhodocyclaceae;g__Azospira_A;s__	No Cluster Assigned	1.13327				Influent	State A	Week 2
BIN0001	5090848	1	k101_278208	2865		d__Bacteria;p__Proteobacteria;c__Gammaproteobacteria;o__Burkholderiales;f__Burkholderiaceae;g__Ottowia;s__	No Cluster Assigned	1.23047				Influent	State A	Week 2
BIN0013	721205	1	k101_278208	2865		d__Bacteria;p__Proteobacteria;c__Alphaproteobacteria;o__Sphingomonadales;f__Sphingomonadaceae;g__Novosphingobium;s__	No Cluster Assigned	8.68568				Influent	State A	Week 2
BIN0000	8247334	1	k101_278208	2865		Unclassified	No Cluster Assigned	0.759537				Influent	State A	Week 2
BIN0000	8247334	1	k101_427093	1343		Unclassified	3	1.62031			G_tfc15;virb4	Influent	State A	Week 2
BIN0002	1652523	1	k101_561263	5606		d__Bacteria;p__Nitrospirota;c__Nitrospiria;o__Nitrospirales;f__Nitrospiraceae;g__Nitrospira_A;s__Nitrospira_A	No Cluster Assigned	1.93725			F_traG;F_traH;F_traF;F_traU;F_traW	Influent	State A	Week 2
BIN0000	8247334	16	k101_278451	1568		Unclassified	No Cluster Assigned	22.2048				Influent	State A	Week 2
BIN0001	5090848	4	k101_278451	1568		d__Bacteria;p__Proteobacteria;c__Gammaproteobacteria;o__Burkholderiales;f__Burkholderiaceae;g__Ottowia;s__	No Cluster Assigned	8.99313				Influent	State A	Week 2
BIN0020	989485	3	k101_280563	2185		d__Bacteria;p__Proteobacteria;c__Gammaproteobacteria;o__Burkholderiales;f__Rhodocyclaceae;g__JAEUNX01;s__JAEUNX01	11	24.9028			F_traG	Influent	State A	Week 2
BIN0020	989485	3	k101_595104	4583		d__Bacteria;p__Proteobacteria;c__Gammaproteobacteria;o__Burkholderiales;f__Rhodocyclaceae;g__JAEUNX01;s__JAEUNX01	11	11.8727			F_traG	Influent	State A	Week 2
BIN0001	5090848	1	k101_301947	2986		d__Bacteria;p__Proteobacteria;c__Gammaproteobacteria;o__Burkholderiales;f__Burkholderiaceae;g__Ottowia;s__	No Cluster Assigned	1.18061				Influent	State A	Week 2
BIN0004	2025525	1	k101_279654	1424		d__Bacteria;p__Proteobacteria;c__Gammaproteobacteria;o__Burkholderiales;f__Rhodocyclaceae;g__Azonexus;s__Azonexus	31	6.22213			F_traV;virb4	Influent	State A	Week 2
BIN0000	8247334	1	k101_279654	1424		Unclassified	31	1.52814			F_traV;virb4	Influent	State A	Week 2
BIN0001	5090848	1	k101_279654	1424		d__Bacteria;p__Proteobacteria;c__Gammaproteobacteria;o__Burkholderiales;f__Burkholderiaceae;g__Ottowia;s__	31	2.47564			F_traV;virb4	Influent	State A	Week 2
BIN0001	5090848	12	k101_279654	1424		d__Bacteria;p__Proteobacteria;c__Gammaproteobacteria;o__Burkholderiales;f__Burkholderiaceae;g__Ottowia;s__	31	29.7076			F_traV;virb4	Influent	State A	Week 2
BIN0000	8247334	3	k101_279654	1424		Unclassified	31	4.58442			F_traV;virb4	Influent	State A	Week 2
BIN0001	5090848	4	k101_279654	1424		d__Bacteria;p__Proteobacteria;c__Gammaproteobacteria;o__Burkholderiales;f__Burkholderiaceae;g__Ottowia;s__	31	9.90255			F_traV;virb4	Influent	State A	Week 2
BIN0005	1800677	1	k101_279654	1424		d__Bacteria;p__Proteobacteria;c__Gammaproteobacteria;o__Competibacterales;f__Competibacteraceae;g__RXIW01;s__RXIW01	31	6.99908			F_traV;virb4	Influent	State A	Week 2
BIN0020	989485	44	k101_279654	1424		d__Bacteria;p__Proteobacteria;c__Gammaproteobacteria;o__Burkholderiales;f__Rhodocyclaceae;g__JAEUNX01;s__JAEUNX01	31	560.429			F_traV;virb4	Influent	State A	Week 2
BIN0003	2781223	1	k101_279654	1424		d__Bacteria;p__Proteobacteria;c__Gammaproteobacteria;o__Burkholderiales;f__Rhodocyclaceae;g__Azospira_A;s__	31	4.53149			F_traV;virb4	Influent	State A	Week 2
BIN0020	989485	1	k101_279654	1424		d__Bacteria;p__Proteobacteria;c__Gammaproteobacteria;o__Burkholderiales;f__Rhodocyclaceae;g__JAEUNX01;s__JAEUNX01	31	12.737			F_traV;virb4	Influent	State A	Week 2
BIN0003	2781223	1	k101_461980	6069		d__Bacteria;p__Proteobacteria;c__Gammaproteobacteria;o__Burkholderiales;f__Rhodocyclaceae;g__Azospira_A;s__	No Cluster Assigned	1.06325				Influent	State A	Week 2
BIN0003	2781223	2	k101_608311	5694		d__Bacteria;p__Proteobacteria;c__Gammaproteobacteria;o__Burkholderiales;f__Rhodocyclaceae;g__Azospira_A;s__	No Cluster Assigned	2.26654				Influent	State A	Week 2
BIN0029	317560	1	k101_280176	2631		Unclassified	No Cluster Assigned	21.4803				Influent	State A	Week 2
BIN0000	8247334	1	k101_280176	2631		Unclassified	No Cluster Assigned	0.82709				Influent	State A	Week 2
BIN0000	8247334	1	k101_280176	2631		Unclassified	No Cluster Assigned	0.82709				Influent	State A	Week 2
BIN0000	8247334	1	k101_280176	2631		Unclassified	No Cluster Assigned	0.82709				Influent	State A	Week 2
BIN0000	8247334	1	k101_280176	2631		Unclassified	No Cluster Assigned	0.82709				Influent	State A	Week 2
BIN0000	8247334	1	k101_280176	2631		Unclassified	No Cluster Assigned	0.82709				Influent	State A	Week 2
BIN0000	8247334	1	k101_301947	2986		Unclassified	No Cluster Assigned	0.728758				Influent	State A	Week 2
BIN0031	285375	4	k101_280276	2547		d__Bacteria;p__Proteobacteria;c__Gammaproteobacteria;o__Competibacterales;f__Competibacteraceae;g__RXIV01;s__RXIV01	No Cluster Assigned	98.7648				Influent	State A	Week 2
BIN0004	2025525	7	k101_584310	2977		d__Bacteria;p__Proteobacteria;c__Gammaproteobacteria;o__Burkholderiales;f__Rhodocyclaceae;g__Azonexus;s__Azonexus	No Cluster Assigned	20.8338				Influent	State A	Week 2
BIN0017	5111489	2	k101_301947	2986		d__Bacteria;p__Bacteroidota;c__Bacteroidia;o__AKYH767-A;f__OLB10;g__OLB10;s__OLB10	No Cluster Assigned	2.35169				Influent	State A	Week 2
BIN0017	5111489	1	k101_480822	2699		d__Bacteria;p__Bacteroidota;c__Bacteroidia;o__AKYH767-A;f__OLB10;g__OLB10;s__OLB10	No Cluster Assigned	1.30088				Influent	State A	Week 2
BIN0017	5111489	3	k101_635312	7413		d__Bacteria;p__Bacteroidota;c__Bacteroidia;o__AKYH767-A;f__OLB10;g__OLB10;s__OLB10	No Cluster Assigned	1.42091				Influent	State A	Week 2
BIN0017	5111489	1	k101_636658	2656		d__Bacteria;p__Bacteroidota;c__Bacteroidia;o__AKYH767-A;f__OLB10;g__OLB10;s__OLB10	No Cluster Assigned	1.32194				Influent	State A	Week 2
BIN0017	5111489	1	k101_635312	7413		d__Bacteria;p__Bacteroidota;c__Bacteroidia;o__AKYH767-A;f__OLB10;g__OLB10;s__OLB10	No Cluster Assigned	0.473637				Influent	State A	Week 2
BIN0001	5090848	1	k101_379482	4249		d__Bacteria;p__Proteobacteria;c__Gammaproteobacteria;o__Burkholderiales;f__Burkholderiaceae;g__Ottowia;s__	No Cluster Assigned	0.829679				Influent	State A	Week 2
BIN0004	2025525	1	k101_280563	2185		d__Bacteria;p__Proteobacteria;c__Gammaproteobacteria;o__Burkholderiales;f__Rhodocyclaceae;g__Azonexus;s__Azonexus	11	4.05507			F_traG	Influent	State A	Week 2
BIN0020	989485	1	k101_280563	2185		d__Bacteria;p__Proteobacteria;c__Gammaproteobacteria;o__Burkholderiales;f__Rhodocyclaceae;g__JAEUNX01;s__JAEUNX01	11	8.30092			F_traG	Influent	State A	Week 2
BIN0017	5111489	1	k101_280563	2185		d__Bacteria;p__Bacteroidota;c__Bacteroidia;o__AKYH767-A;f__OLB10;g__OLB10;s__OLB10	11	1.6069			F_traG	Influent	State A	Week 2
BIN0020	989485	13	k101_280563	2185		d__Bacteria;p__Proteobacteria;c__Gammaproteobacteria;o__Burkholderiales;f__Rhodocyclaceae;g__JAEUNX01;s__JAEUNX01	11	107.912			F_traG	Influent	State A	Week 2
BIN0001	5090848	1	k101_464445	3731		d__Bacteria;p__Proteobacteria;c__Gammaproteobacteria;o__Burkholderiales;f__Burkholderiaceae;g__Ottowia;s__	No Cluster Assigned	0.944869				Influent	State A	Week 2
BIN0000	8247334	1	k101_281026	1691		Unclassified	No Cluster Assigned	1.28686			F_traL	Influent	State A	Week 2
BIN0000	8247334	1	k101_281044	1950		Unclassified	12	1.11593			t4cp1;MOBH	Influent	State A	Week 2
BIN0017	5111489	1	k101_281044	1950		d__Bacteria;p__Bacteroidota;c__Bacteroidia;o__AKYH767-A;f__OLB10;g__OLB10;s__OLB10	12	1.80055			t4cp1;MOBH	Influent	State A	Week 2
BIN0020	989485	20	k101_281044	1950		d__Bacteria;p__Proteobacteria;c__Gammaproteobacteria;o__Burkholderiales;f__Rhodocyclaceae;g__JAEUNX01;s__JAEUNX01	12	186.026			t4cp1;MOBH	Influent	State A	Week 2
BIN0004	2025525	1	k101_281044	1950		d__Bacteria;p__Proteobacteria;c__Gammaproteobacteria;o__Burkholderiales;f__Rhodocyclaceae;g__Azonexus;s__Azonexus	12	4.54375			t4cp1;MOBH	Influent	State A	Week 2
BIN0020	989485	48	k101_281044	1950		d__Bacteria;p__Proteobacteria;c__Gammaproteobacteria;o__Burkholderiales;f__Rhodocyclaceae;g__JAEUNX01;s__JAEUNX01	12	446.462			t4cp1;MOBH	Influent	State A	Week 2
BIN0001	5090848	1	k101_281044	1950		d__Bacteria;p__Proteobacteria;c__Gammaproteobacteria;o__Burkholderiales;f__Burkholderiaceae;g__Ottowia;s__	12	1.80785			t4cp1;MOBH	Influent	State A	Week 2
BIN0000	8247334	1	k101_281331	1080		Unclassified	27	2.01488			F_traF;F_traH	Influent	State A	Week 2
BIN0004	2025525	4	k101_281331	1080		d__Bacteria;p__Proteobacteria;c__Gammaproteobacteria;o__Burkholderiales;f__Rhodocyclaceae;g__Azonexus;s__Azonexus	27	32.816			F_traF;F_traH	Influent	State A	Week 2
BIN0003	2781223	1	k101_281331	1080		d__Bacteria;p__Proteobacteria;c__Gammaproteobacteria;o__Burkholderiales;f__Rhodocyclaceae;g__Azospira_A;s__	27	5.97486			F_traF;F_traH	Influent	State A	Week 2
BIN0004	2025525	1	k101_430107	1692		d__Bacteria;p__Proteobacteria;c__Gammaproteobacteria;o__Burkholderiales;f__Rhodocyclaceae;g__Azonexus;s__Azonexus	No Cluster Assigned	5.2366				Influent	State A	Week 2
BIN0001	5090848	8	k101_323405	7611		d__Bacteria;p__Proteobacteria;c__Gammaproteobacteria;o__Burkholderiales;f__Burkholderiaceae;g__Ottowia;s__	5	3.70549				Influent	State A	Week 2
BIN0000	8247334	11	k101_318800	6222		Unclassified	35	3.84712				Influent	State A	Week 2
BIN0004	2025525	1	k101_539665	2914		d__Bacteria;p__Proteobacteria;c__Gammaproteobacteria;o__Burkholderiales;f__Rhodocyclaceae;g__Azonexus;s__Azonexus	No Cluster Assigned	3.0406				Influent	State A	Week 2
BIN0000	8247334	1	k101_282043	4804		Unclassified	No Cluster Assigned	0.452971				Influent	State A	Week 2
BIN0000	8247334	10	k101_282043	4804		Unclassified	No Cluster Assigned	4.52971				Influent	State A	Week 2
BIN0000	8247334	1	k101_282043	4804		Unclassified	No Cluster Assigned	0.452971				Influent	State A	Week 2
BIN0000	8247334	1	k101_282043	4804		Unclassified	No Cluster Assigned	0.452971				Influent	State A	Week 2
BIN0000	8247334	1	k101_282043	4804		Unclassified	No Cluster Assigned	0.452971				Influent	State A	Week 2
BIN0011	1809758	1	k101_282043	4804		d__Bacteria;p__Myxococcota;c__Polyangia;o__Palsa-1104;f__JAEUJZ01;g__JAGNNG01;s__	No Cluster Assigned	2.06426				Influent	State A	Week 2
BIN0000	8247334	1	k101_282043	4804		Unclassified	No Cluster Assigned	0.452971				Influent	State A	Week 2
BIN0000	8247334	1	k101_282043	4804		Unclassified	No Cluster Assigned	0.452971				Influent	State A	Week 2
BIN0000	8247334	1	k101_282043	4804		Unclassified	No Cluster Assigned	0.452971				Influent	State A	Week 2
BIN0000	8247334	1	k101_282043	4804		Unclassified	No Cluster Assigned	0.452971				Influent	State A	Week 2
BIN0000	8247334	36	k101_282043	4804		Unclassified	No Cluster Assigned	16.307				Influent	State A	Week 2
BIN0000	8247334	15	k101_282043	4804		Unclassified	No Cluster Assigned	6.79457				Influent	State A	Week 2
BIN0000	8247334	1	k101_282043	4804		Unclassified	No Cluster Assigned	0.452971				Influent	State A	Week 2
BIN0005	1800677	3	k101_282043	4804		d__Bacteria;p__Proteobacteria;c__Gammaproteobacteria;o__Competibacterales;f__Competibacteraceae;g__RXIW01;s__RXIW01	No Cluster Assigned	6.224				Influent	State A	Week 2
BIN0000	8247334	1	k101_282043	4804		Unclassified	No Cluster Assigned	0.452971				Influent	State A	Week 2
BIN0001	5090848	1	k101_323405	7611		d__Bacteria;p__Proteobacteria;c__Gammaproteobacteria;o__Burkholderiales;f__Burkholderiaceae;g__Ottowia;s__	5	0.463186				Influent	State A	Week 2
BIN0003	2781223	2	k101_370542	3361		d__Bacteria;p__Proteobacteria;c__Gammaproteobacteria;o__Burkholderiales;f__Rhodocyclaceae;g__Azospira_A;s__	No Cluster Assigned	3.83984				Influent	State A	Week 2
BIN0003	2781223	1	k101_461980	6069		d__Bacteria;p__Proteobacteria;c__Gammaproteobacteria;o__Burkholderiales;f__Rhodocyclaceae;g__Azospira_A;s__	No Cluster Assigned	1.06325				Influent	State A	Week 2
BIN0002	1652523	1	k101_540673	1284		d__Bacteria;p__Nitrospirota;c__Nitrospiria;o__Nitrospirales;f__Nitrospiraceae;g__Nitrospira_A;s__Nitrospira_A	17	8.45813			MOBQ	Influent	State A	Week 2
BIN0026	475748	1	k101_584310	2977		d__Bacteria;p__Proteobacteria;c__Gammaproteobacteria;o__Burkholderiales;f__Usitatibacteraceae;g__FEB-7;s__	No Cluster Assigned	12.6716				Influent	State A	Week 2
BIN0026	475748	1	k101_558802	3694		d__Bacteria;p__Proteobacteria;c__Gammaproteobacteria;o__Burkholderiales;f__Usitatibacteraceae;g__FEB-7;s__	No Cluster Assigned	10.2121				Influent	State A	Week 2
BIN0012	840185	2	k101_282812	6075		d__Bacteria;p__Myxococcota;c__Polyangia;o__Polyangiales;f__Ga0077539;g__JAEUKH01;s__	No Cluster Assigned	7.03227				Influent	State A	Week 2
BIN0017	5111489	1	k101_282812	6075		d__Bacteria;p__Bacteroidota;c__Bacteroidia;o__AKYH767-A;f__OLB10;g__OLB10;s__OLB10	No Cluster Assigned	0.577954				Influent	State A	Week 2
BIN0001	5090848	1	k101_282812	6075		d__Bacteria;p__Proteobacteria;c__Gammaproteobacteria;o__Burkholderiales;f__Burkholderiaceae;g__Ottowia;s__	No Cluster Assigned	0.580297				Influent	State A	Week 2
BIN0000	8247334	2	k101_282812	6075		Unclassified	No Cluster Assigned	0.716403				Influent	State A	Week 2
BIN0017	5111489	1	k101_282812	6075		d__Bacteria;p__Bacteroidota;c__Bacteroidia;o__AKYH767-A;f__OLB10;g__OLB10;s__OLB10	No Cluster Assigned	0.577954				Influent	State A	Week 2
BIN0000	8247334	1	k101_282812	6075		Unclassified	No Cluster Assigned	0.358201				Influent	State A	Week 2
BIN0017	5111489	1	k101_282812	6075		d__Bacteria;p__Bacteroidota;c__Bacteroidia;o__AKYH767-A;f__OLB10;g__OLB10;s__OLB10	No Cluster Assigned	0.577954				Influent	State A	Week 2
BIN0019	682623	1	k101_282812	6075		d__Bacteria;p__Bacteroidota;c__Bacteroidia;o__Chitinophagales;f__Chitinophagaceae;g__Niabella;s__	No Cluster Assigned	4.32773				Influent	State A	Week 2
BIN0003	2781223	1	k101_282812	6075		d__Bacteria;p__Proteobacteria;c__Gammaproteobacteria;o__Burkholderiales;f__Rhodocyclaceae;g__Azospira_A;s__	No Cluster Assigned	1.0622				Influent	State A	Week 2
BIN0001	5090848	1	k101_282812	6075		d__Bacteria;p__Proteobacteria;c__Gammaproteobacteria;o__Burkholderiales;f__Burkholderiaceae;g__Ottowia;s__	No Cluster Assigned	0.580297				Influent	State A	Week 2
BIN0001	5090848	1	k101_282812	6075		d__Bacteria;p__Proteobacteria;c__Gammaproteobacteria;o__Burkholderiales;f__Burkholderiaceae;g__Ottowia;s__	No Cluster Assigned	0.580297				Influent	State A	Week 2
BIN0026	475748	2	k101_282812	6075		d__Bacteria;p__Proteobacteria;c__Gammaproteobacteria;o__Burkholderiales;f__Usitatibacteraceae;g__FEB-7;s__	No Cluster Assigned	12.4192				Influent	State A	Week 2
BIN0004	2025525	1	k101_282812	6075		d__Bacteria;p__Proteobacteria;c__Gammaproteobacteria;o__Burkholderiales;f__Rhodocyclaceae;g__Azonexus;s__Azonexus	No Cluster Assigned	1.45849				Influent	State A	Week 2
BIN0008	1554585	1	k101_282812	6075		d__Bacteria;p__Proteobacteria;c__Gammaproteobacteria;o__Steroidobacterales;f__Steroidobacteraceae;g__RPQJ01;s__	No Cluster Assigned	1.90032				Influent	State A	Week 2
BIN0001	5090848	1	k101_282812	6075		d__Bacteria;p__Proteobacteria;c__Gammaproteobacteria;o__Burkholderiales;f__Burkholderiaceae;g__Ottowia;s__	No Cluster Assigned	0.580297				Influent	State A	Week 2
BIN0001	5090848	1	k101_282812	6075		d__Bacteria;p__Proteobacteria;c__Gammaproteobacteria;o__Burkholderiales;f__Burkholderiaceae;g__Ottowia;s__	No Cluster Assigned	0.580297				Influent	State A	Week 2
BIN0001	5090848	2	k101_282812	6075		d__Bacteria;p__Proteobacteria;c__Gammaproteobacteria;o__Burkholderiales;f__Burkholderiaceae;g__Ottowia;s__	No Cluster Assigned	1.16059				Influent	State A	Week 2
BIN0001	5090848	1	k101_282812	6075		d__Bacteria;p__Proteobacteria;c__Gammaproteobacteria;o__Burkholderiales;f__Burkholderiaceae;g__Ottowia;s__	No Cluster Assigned	0.580297				Influent	State A	Week 2
BIN0019	682623	1	k101_282812	6075		d__Bacteria;p__Bacteroidota;c__Bacteroidia;o__Chitinophagales;f__Chitinophagaceae;g__Niabella;s__	No Cluster Assigned	4.32773				Influent	State A	Week 2
BIN0003	2781223	2	k101_282812	6075		d__Bacteria;p__Proteobacteria;c__Gammaproteobacteria;o__Burkholderiales;f__Rhodocyclaceae;g__Azospira_A;s__	No Cluster Assigned	2.12439				Influent	State A	Week 2
BIN0000	8247334	1	k101_282812	6075		Unclassified	No Cluster Assigned	0.358201				Influent	State A	Week 2
BIN0017	5111489	1	k101_282812	6075		d__Bacteria;p__Bacteroidota;c__Bacteroidia;o__AKYH767-A;f__OLB10;g__OLB10;s__OLB10	No Cluster Assigned	0.577954				Influent	State A	Week 2
BIN0001	5090848	1	k101_282812	6075		d__Bacteria;p__Proteobacteria;c__Gammaproteobacteria;o__Burkholderiales;f__Burkholderiaceae;g__Ottowia;s__	No Cluster Assigned	0.580297				Influent	State A	Week 2
BIN0001	5090848	1	k101_282812	6075		d__Bacteria;p__Proteobacteria;c__Gammaproteobacteria;o__Burkholderiales;f__Burkholderiaceae;g__Ottowia;s__	No Cluster Assigned	0.580297				Influent	State A	Week 2
BIN0001	5090848	2	k101_282812	6075		d__Bacteria;p__Proteobacteria;c__Gammaproteobacteria;o__Burkholderiales;f__Burkholderiaceae;g__Ottowia;s__	No Cluster Assigned	1.16059				Influent	State A	Week 2
BIN0001	5090848	1	k101_282812	6075		d__Bacteria;p__Proteobacteria;c__Gammaproteobacteria;o__Burkholderiales;f__Burkholderiaceae;g__Ottowia;s__	No Cluster Assigned	0.580297				Influent	State A	Week 2
BIN0001	5090848	1	k101_282812	6075		d__Bacteria;p__Proteobacteria;c__Gammaproteobacteria;o__Burkholderiales;f__Burkholderiaceae;g__Ottowia;s__	No Cluster Assigned	0.580297				Influent	State A	Week 2
BIN0001	5090848	1	k101_282812	6075		d__Bacteria;p__Proteobacteria;c__Gammaproteobacteria;o__Burkholderiales;f__Burkholderiaceae;g__Ottowia;s__	No Cluster Assigned	0.580297				Influent	State A	Week 2
BIN0001	5090848	1	k101_282812	6075		d__Bacteria;p__Proteobacteria;c__Gammaproteobacteria;o__Burkholderiales;f__Burkholderiaceae;g__Ottowia;s__	No Cluster Assigned	0.580297				Influent	State A	Week 2
BIN0004	2025525	1	k101_282812	6075		d__Bacteria;p__Proteobacteria;c__Gammaproteobacteria;o__Burkholderiales;f__Rhodocyclaceae;g__Azonexus;s__Azonexus	No Cluster Assigned	1.45849				Influent	State A	Week 2
BIN0001	5090848	1	k101_282812	6075		d__Bacteria;p__Proteobacteria;c__Gammaproteobacteria;o__Burkholderiales;f__Burkholderiaceae;g__Ottowia;s__	No Cluster Assigned	0.580297				Influent	State A	Week 2
BIN0000	8247334	1	k101_282812	6075		Unclassified	No Cluster Assigned	0.358201				Influent	State A	Week 2
BIN0001	5090848	1	k101_282812	6075		d__Bacteria;p__Proteobacteria;c__Gammaproteobacteria;o__Burkholderiales;f__Burkholderiaceae;g__Ottowia;s__	No Cluster Assigned	0.580297				Influent	State A	Week 2
BIN0009	1310970	1	k101_282812	6075		d__Bacteria;p__Myxococcota;c__Myxococcia;o__Myxococcales;f__Anaeromyxobacteraceae;g__JADKCZ01;s__	No Cluster Assigned	2.25345				Influent	State A	Week 2
BIN0001	5090848	1	k101_282812	6075		d__Bacteria;p__Proteobacteria;c__Gammaproteobacteria;o__Burkholderiales;f__Burkholderiaceae;g__Ottowia;s__	No Cluster Assigned	0.580297				Influent	State A	Week 2
BIN0003	2781223	1	k101_282812	6075		d__Bacteria;p__Proteobacteria;c__Gammaproteobacteria;o__Burkholderiales;f__Rhodocyclaceae;g__Azospira_A;s__	No Cluster Assigned	1.0622				Influent	State A	Week 2
BIN0001	5090848	1	k101_282812	6075		d__Bacteria;p__Proteobacteria;c__Gammaproteobacteria;o__Burkholderiales;f__Burkholderiaceae;g__Ottowia;s__	No Cluster Assigned	0.580297				Influent	State A	Week 2
BIN0001	5090848	1	k101_282812	6075		d__Bacteria;p__Proteobacteria;c__Gammaproteobacteria;o__Burkholderiales;f__Burkholderiaceae;g__Ottowia;s__	No Cluster Assigned	0.580297				Influent	State A	Week 2
BIN0008	1554585	1	k101_282812	6075		d__Bacteria;p__Proteobacteria;c__Gammaproteobacteria;o__Steroidobacterales;f__Steroidobacteraceae;g__RPQJ01;s__	No Cluster Assigned	1.90032				Influent	State A	Week 2
BIN0001	5090848	1	k101_282812	6075		d__Bacteria;p__Proteobacteria;c__Gammaproteobacteria;o__Burkholderiales;f__Burkholderiaceae;g__Ottowia;s__	No Cluster Assigned	0.580297				Influent	State A	Week 2
BIN0001	5090848	1	k101_282812	6075		d__Bacteria;p__Proteobacteria;c__Gammaproteobacteria;o__Burkholderiales;f__Burkholderiaceae;g__Ottowia;s__	No Cluster Assigned	0.580297				Influent	State A	Week 2
BIN0033	99686	1	k101_282812	6075		Unclassified	No Cluster Assigned	29.6351				Influent	State A	Week 2
BIN0001	5090848	1	k101_282812	6075		d__Bacteria;p__Proteobacteria;c__Gammaproteobacteria;o__Burkholderiales;f__Burkholderiaceae;g__Ottowia;s__	No Cluster Assigned	0.580297				Influent	State A	Week 2
BIN0000	8247334	1	k101_282812	6075		Unclassified	No Cluster Assigned	0.358201				Influent	State A	Week 2
BIN0001	5090848	1	k101_282812	6075		d__Bacteria;p__Proteobacteria;c__Gammaproteobacteria;o__Burkholderiales;f__Burkholderiaceae;g__Ottowia;s__	No Cluster Assigned	0.580297				Influent	State A	Week 2
BIN0017	5111489	1	k101_282812	6075		d__Bacteria;p__Bacteroidota;c__Bacteroidia;o__AKYH767-A;f__OLB10;g__OLB10;s__OLB10	No Cluster Assigned	0.577954				Influent	State A	Week 2
BIN0000	8247334	1	k101_282812	6075		Unclassified	No Cluster Assigned	0.358201				Influent	State A	Week 2
BIN0049	77179	1	k101_282812	6075		Unclassified	No Cluster Assigned	38.2773				Influent	State A	Week 2
BIN0013	721205	1	k101_508983	1173		d__Bacteria;p__Proteobacteria;c__Alphaproteobacteria;o__Sphingomonadales;f__Sphingomonadaceae;g__Novosphingobium;s__	20	21.2144			F_traK;F_traE;F_traL	Influent	State A	Week 2
BIN0001	5090848	1	k101_575672	2722		d__Bacteria;p__Proteobacteria;c__Gammaproteobacteria;o__Burkholderiales;f__Burkholderiaceae;g__Ottowia;s__	6	1.29512			F_traU;F_traW	Influent	State A	Week 2
BIN0013	721205	40	k101_654029	2864		d__Bacteria;p__Proteobacteria;c__Alphaproteobacteria;o__Sphingomonadales;f__Sphingomonadaceae;g__Novosphingobium;s__	No Cluster Assigned	347.548				Influent	State A	Week 2
BIN0001	5090848	1	k101_379361	2606		d__Bacteria;p__Proteobacteria;c__Gammaproteobacteria;o__Burkholderiales;f__Burkholderiaceae;g__Ottowia;s__	No Cluster Assigned	1.35277				Influent	State A	Week 2
BIN0001	5090848	1	k101_323405	7611		d__Bacteria;p__Proteobacteria;c__Gammaproteobacteria;o__Burkholderiales;f__Burkholderiaceae;g__Ottowia;s__	5	0.463186				Influent	State A	Week 2
BIN0027	353731	1	k101_301947	2986		d__Bacteria;p__Chloroflexota;c__Anaerolineae;o__Anaerolineales;f__Anaerolineaceae;g__T78;s__	No Cluster Assigned	16.9912				Influent	State A	Week 2
BIN0000	8247334	1	k101_457043	3175		Unclassified	No Cluster Assigned	0.685377				Influent	State A	Week 2
BIN0000	8247334	4	k101_284055	3553		Unclassified	No Cluster Assigned	2.44984				Influent	State A	Week 2
BIN0004	2025525	13	k101_284055	3553		d__Bacteria;p__Proteobacteria;c__Gammaproteobacteria;o__Burkholderiales;f__Rhodocyclaceae;g__Azonexus;s__Azonexus	No Cluster Assigned	32.4188				Influent	State A	Week 2
BIN0013	721205	1	k101_284055	3553		d__Bacteria;p__Proteobacteria;c__Alphaproteobacteria;o__Sphingomonadales;f__Sphingomonadaceae;g__Novosphingobium;s__	No Cluster Assigned	7.00379				Influent	State A	Week 2
BIN0051	49184	3	k101_284055	3553		Unclassified	No Cluster Assigned	308.098				Influent	State A	Week 2
BIN0003	2781223	1	k101_284055	3553		d__Bacteria;p__Proteobacteria;c__Gammaproteobacteria;o__Burkholderiales;f__Rhodocyclaceae;g__Azospira_A;s__	No Cluster Assigned	1.81617				Influent	State A	Week 2
BIN0000	8247334	1	k101_284055	3553		Unclassified	No Cluster Assigned	0.612461				Influent	State A	Week 2
BIN0003	2781223	1	k101_284055	3553		d__Bacteria;p__Proteobacteria;c__Gammaproteobacteria;o__Burkholderiales;f__Rhodocyclaceae;g__Azospira_A;s__	No Cluster Assigned	1.81617				Influent	State A	Week 2
BIN0003	2781223	1	k101_284055	3553		d__Bacteria;p__Proteobacteria;c__Gammaproteobacteria;o__Burkholderiales;f__Rhodocyclaceae;g__Azospira_A;s__	No Cluster Assigned	1.81617				Influent	State A	Week 2
BIN0003	2781223	1	k101_284055	3553		d__Bacteria;p__Proteobacteria;c__Gammaproteobacteria;o__Burkholderiales;f__Rhodocyclaceae;g__Azospira_A;s__	No Cluster Assigned	1.81617				Influent	State A	Week 2
BIN0003	2781223	1	k101_284055	3553		d__Bacteria;p__Proteobacteria;c__Gammaproteobacteria;o__Burkholderiales;f__Rhodocyclaceae;g__Azospira_A;s__	No Cluster Assigned	1.81617				Influent	State A	Week 2
BIN0003	2781223	1	k101_284055	3553		d__Bacteria;p__Proteobacteria;c__Gammaproteobacteria;o__Burkholderiales;f__Rhodocyclaceae;g__Azospira_A;s__	No Cluster Assigned	1.81617				Influent	State A	Week 2
BIN0003	2781223	1	k101_284055	3553		d__Bacteria;p__Proteobacteria;c__Gammaproteobacteria;o__Burkholderiales;f__Rhodocyclaceae;g__Azospira_A;s__	No Cluster Assigned	1.81617				Influent	State A	Week 2
BIN0003	2781223	1	k101_284055	3553		d__Bacteria;p__Proteobacteria;c__Gammaproteobacteria;o__Burkholderiales;f__Rhodocyclaceae;g__Azospira_A;s__	No Cluster Assigned	1.81617				Influent	State A	Week 2
BIN0003	2781223	1	k101_284055	3553		d__Bacteria;p__Proteobacteria;c__Gammaproteobacteria;o__Burkholderiales;f__Rhodocyclaceae;g__Azospira_A;s__	No Cluster Assigned	1.81617				Influent	State A	Week 2
BIN0004	2025525	1	k101_284055	3553		d__Bacteria;p__Proteobacteria;c__Gammaproteobacteria;o__Burkholderiales;f__Rhodocyclaceae;g__Azonexus;s__Azonexus	No Cluster Assigned	2.49376				Influent	State A	Week 2
BIN0003	2781223	1	k101_284055	3553		d__Bacteria;p__Proteobacteria;c__Gammaproteobacteria;o__Burkholderiales;f__Rhodocyclaceae;g__Azospira_A;s__	No Cluster Assigned	1.81617				Influent	State A	Week 2
BIN0003	2781223	1	k101_284055	3553		d__Bacteria;p__Proteobacteria;c__Gammaproteobacteria;o__Burkholderiales;f__Rhodocyclaceae;g__Azospira_A;s__	No Cluster Assigned	1.81617				Influent	State A	Week 2
BIN0003	2781223	8	k101_284055	3553		d__Bacteria;p__Proteobacteria;c__Gammaproteobacteria;o__Burkholderiales;f__Rhodocyclaceae;g__Azospira_A;s__	No Cluster Assigned	14.5293				Influent	State A	Week 2
BIN0002	1652523	1	k101_284055	3553		d__Bacteria;p__Nitrospirota;c__Nitrospiria;o__Nitrospirales;f__Nitrospiraceae;g__Nitrospira_A;s__Nitrospira_A	No Cluster Assigned	3.05664				Influent	State A	Week 2
BIN0003	2781223	1	k101_284055	3553		d__Bacteria;p__Proteobacteria;c__Gammaproteobacteria;o__Burkholderiales;f__Rhodocyclaceae;g__Azospira_A;s__	No Cluster Assigned	1.81617				Influent	State A	Week 2
BIN0003	2781223	1	k101_284055	3553		d__Bacteria;p__Proteobacteria;c__Gammaproteobacteria;o__Burkholderiales;f__Rhodocyclaceae;g__Azospira_A;s__	No Cluster Assigned	1.81617				Influent	State A	Week 2
BIN0003	2781223	1	k101_284055	3553		d__Bacteria;p__Proteobacteria;c__Gammaproteobacteria;o__Burkholderiales;f__Rhodocyclaceae;g__Azospira_A;s__	No Cluster Assigned	1.81617				Influent	State A	Week 2
BIN0003	2781223	10	k101_284055	3553		d__Bacteria;p__Proteobacteria;c__Gammaproteobacteria;o__Burkholderiales;f__Rhodocyclaceae;g__Azospira_A;s__	No Cluster Assigned	18.1617				Influent	State A	Week 2
BIN0003	2781223	1	k101_284055	3553		d__Bacteria;p__Proteobacteria;c__Gammaproteobacteria;o__Burkholderiales;f__Rhodocyclaceae;g__Azospira_A;s__	No Cluster Assigned	1.81617				Influent	State A	Week 2
BIN0003	2781223	1	k101_284055	3553		d__Bacteria;p__Proteobacteria;c__Gammaproteobacteria;o__Burkholderiales;f__Rhodocyclaceae;g__Azospira_A;s__	No Cluster Assigned	1.81617				Influent	State A	Week 2
BIN0003	2781223	1	k101_284055	3553		d__Bacteria;p__Proteobacteria;c__Gammaproteobacteria;o__Burkholderiales;f__Rhodocyclaceae;g__Azospira_A;s__	No Cluster Assigned	1.81617				Influent	State A	Week 2
BIN0003	2781223	1	k101_284055	3553		d__Bacteria;p__Proteobacteria;c__Gammaproteobacteria;o__Burkholderiales;f__Rhodocyclaceae;g__Azospira_A;s__	No Cluster Assigned	1.81617				Influent	State A	Week 2
BIN0003	2781223	1	k101_284055	3553		d__Bacteria;p__Proteobacteria;c__Gammaproteobacteria;o__Burkholderiales;f__Rhodocyclaceae;g__Azospira_A;s__	No Cluster Assigned	1.81617				Influent	State A	Week 2
BIN0004	2025525	10	k101_284055	3553		d__Bacteria;p__Proteobacteria;c__Gammaproteobacteria;o__Burkholderiales;f__Rhodocyclaceae;g__Azonexus;s__Azonexus	No Cluster Assigned	24.9376				Influent	State A	Week 2
BIN0003	2781223	1	k101_284055	3553		d__Bacteria;p__Proteobacteria;c__Gammaproteobacteria;o__Burkholderiales;f__Rhodocyclaceae;g__Azospira_A;s__	No Cluster Assigned	1.81617				Influent	State A	Week 2
BIN0000	8247334	1	k101_284055	3553		Unclassified	No Cluster Assigned	0.612461				Influent	State A	Week 2
BIN0003	2781223	1	k101_284055	3553		d__Bacteria;p__Proteobacteria;c__Gammaproteobacteria;o__Burkholderiales;f__Rhodocyclaceae;g__Azospira_A;s__	No Cluster Assigned	1.81617				Influent	State A	Week 2
BIN0001	5090848	1	k101_284055	3553		d__Bacteria;p__Proteobacteria;c__Gammaproteobacteria;o__Burkholderiales;f__Burkholderiaceae;g__Ottowia;s__	No Cluster Assigned	0.992206				Influent	State A	Week 2
BIN0000	8247334	7	k101_457043	3175		Unclassified	No Cluster Assigned	4.79764				Influent	State A	Week 2
BIN0016	420002	1	k101_664800	5689		d__Bacteria;p__Bacteroidota;c__Ignavibacteria;o__Ignavibacteriales;f__Ignavibacteriaceae;g__IGN3;s__	2	7.51103	MPF_G	mate-pair-formation	G_tfc3;G_tfc2	Influent	State A	Week 2
BIN0000	8247334	1	k101_667761	3709		Unclassified	13	0.586701				Influent	State A	Week 2
BIN0001	5090848	1	k101_609939	2696		d__Bacteria;p__Proteobacteria;c__Gammaproteobacteria;o__Burkholderiales;f__Burkholderiaceae;g__Ottowia;s__	No Cluster Assigned	1.30761				Influent	State A	Week 2
BIN0009	1310970	1	k101_370542	3361		d__Bacteria;p__Myxococcota;c__Myxococcia;o__Myxococcales;f__Anaeromyxobacteraceae;g__JADKCZ01;s__	No Cluster Assigned	4.07311				Influent	State A	Week 2
BIN0017	5111489	1	k101_635312	7413		d__Bacteria;p__Bacteroidota;c__Bacteroidia;o__AKYH767-A;f__OLB10;g__OLB10;s__OLB10	No Cluster Assigned	0.473637				Influent	State A	Week 2
BIN0020	989485	1	k101_494073	5700		d__Bacteria;p__Proteobacteria;c__Gammaproteobacteria;o__Burkholderiales;f__Rhodocyclaceae;g__JAEUNX01;s__JAEUNX01	25	3.18202				Influent	State A	Week 2
BIN0002	1652523	1	k101_561263	5606		d__Bacteria;p__Nitrospirota;c__Nitrospiria;o__Nitrospirales;f__Nitrospiraceae;g__Nitrospira_A;s__Nitrospira_A	No Cluster Assigned	1.93725			F_traG;F_traH;F_traF;F_traU;F_traW	Influent	State A	Week 2
BIN0013	721205	1	k101_325146	1207		d__Bacteria;p__Proteobacteria;c__Alphaproteobacteria;o__Sphingomonadales;f__Sphingomonadaceae;g__Novosphingobium;s__	No Cluster Assigned	20.6168				Influent	State A	Week 2
BIN0003	2781223	1	k101_434768	1035		d__Bacteria;p__Proteobacteria;c__Gammaproteobacteria;o__Burkholderiales;f__Rhodocyclaceae;g__Azospira_A;s__	No Cluster Assigned	6.23463				Influent	State A	Week 2
BIN0000	8247334	1	k101_550697	1566		Unclassified	16	1.38957				Influent	State A	Week 2
BIN0003	2781223	1	k101_608311	5694		d__Bacteria;p__Proteobacteria;c__Gammaproteobacteria;o__Burkholderiales;f__Rhodocyclaceae;g__Azospira_A;s__	No Cluster Assigned	1.13327				Influent	State A	Week 2
BIN0011	1809758	1	k101_593016	3761		d__Bacteria;p__Myxococcota;c__Polyangia;o__Palsa-1104;f__JAEUJZ01;g__JAGNNG01;s__	No Cluster Assigned	2.63671				Influent	State A	Week 2
BIN0001	5090848	1	k101_627220	1928		d__Bacteria;p__Proteobacteria;c__Gammaproteobacteria;o__Burkholderiales;f__Burkholderiaceae;g__Ottowia;s__	No Cluster Assigned	1.82848				Influent	State A	Week 2
BIN0003	2781223	1	k101_608311	5694		d__Bacteria;p__Proteobacteria;c__Gammaproteobacteria;o__Burkholderiales;f__Rhodocyclaceae;g__Azospira_A;s__	No Cluster Assigned	1.13327				Influent	State A	Week 2
BIN0013	721205	1	k101_539773	1065		d__Bacteria;p__Proteobacteria;c__Alphaproteobacteria;o__Sphingomonadales;f__Sphingomonadaceae;g__Novosphingobium;s__	7	23.3657			T_virB2;T_virB3	Influent	State A	Week 2
BIN0020	989485	57	k101_337338	12221		d__Bacteria;p__Proteobacteria;c__Gammaproteobacteria;o__Burkholderiales;f__Rhodocyclaceae;g__JAEUNX01;s__JAEUNX01	13	84.5952				Influent	State A	Week 2
BIN0020	989485	160	k101_505423	9852		d__Bacteria;p__Proteobacteria;c__Gammaproteobacteria;o__Burkholderiales;f__Rhodocyclaceae;g__JAEUNX01;s__JAEUNX01	13	294.56				Influent	State A	Week 2
BIN0013	721205	24	k101_579397	1408		d__Bacteria;p__Proteobacteria;c__Alphaproteobacteria;o__Sphingomonadales;f__Sphingomonadaceae;g__Novosphingobium;s__	7	424.167			T_virB5;virb4	Influent	State A	Week 2
BIN0013	721205	9	k101_623080	3607		d__Bacteria;p__Proteobacteria;c__Alphaproteobacteria;o__Sphingomonadales;f__Sphingomonadaceae;g__Novosphingobium;s__	7	62.0904	MPF_T	mate-pair-formation	T_virB5;virb4;T_virB3	Influent	State A	Week 2
BIN0022	838045	1	k101_475515	3415		d__Bacteria;p__Bacteroidota;c__Bacteroidia;o__Chitinophagales;f__Saprospiraceae;g__OLB8;s__	No Cluster Assigned	6.27089				Influent	State A	Week 2
BIN0000	8247334	1	k101_496728	6531		Unclassified	No Cluster Assigned	0.333191				Influent	State A	Week 2
BIN0000	8247334	9	k101_318800	6222		Unclassified	35	3.14765				Influent	State A	Week 2
BIN0001	5090848	1	k101_473326	3558		d__Bacteria;p__Proteobacteria;c__Gammaproteobacteria;o__Burkholderiales;f__Burkholderiaceae;g__Ottowia;s__	No Cluster Assigned	0.990811				Influent	State A	Week 2
BIN0000	8247334	1	k101_332052	2740		Unclassified	26	0.794187				Influent	State A	Week 2
BIN0000	8247334	3	k101_302535	5590		Unclassified	No Cluster Assigned	1.16784				Influent	State A	Week 2
BIN0011	1809758	1	k101_424333	8763		d__Bacteria;p__Myxococcota;c__Polyangia;o__Palsa-1104;f__JAEUJZ01;g__JAGNNG01;s__	No Cluster Assigned	1.13165				Influent	State A	Week 2
BIN0004	2025525	1	k101_445484	1495		d__Bacteria;p__Proteobacteria;c__Gammaproteobacteria;o__Burkholderiales;f__Rhodocyclaceae;g__Azonexus;s__Azonexus	No Cluster Assigned	5.92664				Influent	State A	Week 2
BIN0011	1809758	1	k101_400903	2879		d__Bacteria;p__Myxococcota;c__Polyangia;o__Palsa-1104;f__JAEUJZ01;g__JAGNNG01;s__	No Cluster Assigned	3.44449				Influent	State A	Week 2
BIN0011	1809758	1	k101_576176	4298		d__Bacteria;p__Myxococcota;c__Polyangia;o__Palsa-1104;f__JAEUJZ01;g__JAGNNG01;s__	No Cluster Assigned	2.30728				Influent	State A	Week 2
BIN0022	838045	43	k101_475515	3415		d__Bacteria;p__Bacteroidota;c__Bacteroidia;o__Chitinophagales;f__Saprospiraceae;g__OLB8;s__	No Cluster Assigned	269.648				Influent	State A	Week 2
BIN0020	989485	1	k101_389757	3716		d__Bacteria;p__Proteobacteria;c__Gammaproteobacteria;o__Burkholderiales;f__Rhodocyclaceae;g__JAEUNX01;s__JAEUNX01	3	4.88092			G_tfc22;G_tfc18;G_tfc19	Influent	State A	Week 2
BIN0020	989485	1	k101_441059	2591		d__Bacteria;p__Proteobacteria;c__Gammaproteobacteria;o__Burkholderiales;f__Rhodocyclaceae;g__JAEUNX01;s__JAEUNX01	No Cluster Assigned	7.0002				Influent	State A	Week 2
BIN0042	97401	1	k101_479020	2844		Unclassified	No Cluster Assigned	64.7879				Influent	State A	Week 2
BIN0002	1652523	1	k101_588709	1984		d__Bacteria;p__Nitrospirota;c__Nitrospiria;o__Nitrospirales;f__Nitrospiraceae;g__Nitrospira_A;s__Nitrospira_A	21	5.47391			F_traB	Influent	State A	Week 2
BIN0000	8247334	1	k101_455762	7025		Unclassified	18	0.309761				Influent	State A	Week 2
BIN0005	1800677	1	k101_308838	12019		d__Bacteria;p__Proteobacteria;c__Gammaproteobacteria;o__Competibacterales;f__Competibacteraceae;g__RXIW01;s__RXIW01	No Cluster Assigned	0.829245				Influent	State A	Week 2
BIN0005	1800677	1	k101_346247	1325		d__Bacteria;p__Proteobacteria;c__Gammaproteobacteria;o__Competibacterales;f__Competibacteraceae;g__RXIW01;s__RXIW01	No Cluster Assigned	7.52203			G_tfc12	Influent	State A	Week 2
BIN0002	1652523	1	k101_561263	5606		d__Bacteria;p__Nitrospirota;c__Nitrospiria;o__Nitrospirales;f__Nitrospiraceae;g__Nitrospira_A;s__Nitrospira_A	No Cluster Assigned	1.93725			F_traG;F_traH;F_traF;F_traU;F_traW	Influent	State A	Week 2
BIN0017	5111489	1	k101_389757	3716		d__Bacteria;p__Bacteroidota;c__Bacteroidia;o__AKYH767-A;f__OLB10;g__OLB10;s__OLB10	3	0.944852			G_tfc22;G_tfc18;G_tfc19	Influent	State A	Week 2
BIN0000	8247334	1	k101_455762	7025		Unclassified	18	0.309761				Influent	State A	Week 2
BIN0005	1800677	10	k101_563874	15063		d__Bacteria;p__Proteobacteria;c__Gammaproteobacteria;o__Competibacterales;f__Competibacteraceae;g__RXIW01;s__RXIW01	No Cluster Assigned	6.61667				Influent	State A	Week 2
BIN0000	8247334	1	k101_289653	1353		Unclassified	No Cluster Assigned	1.60833			F_traU;F_trbC	Influent	State A	Week 2
BIN0041	66191	1	k101_494073	5700		Unclassified	25	47.5678				Influent	State A	Week 2
BIN0013	721205	1	k101_479020	2844		d__Bacteria;p__Proteobacteria;c__Alphaproteobacteria;o__Sphingomonadales;f__Sphingomonadaceae;g__Novosphingobium;s__	No Cluster Assigned	8.74981				Influent	State A	Week 2
BIN0001	5090848	1	k101_318800	6222		d__Bacteria;p__Proteobacteria;c__Gammaproteobacteria;o__Burkholderiales;f__Burkholderiaceae;g__Ottowia;s__	35	0.566587				Influent	State A	Week 2
BIN0002	1652523	1	k101_561263	5606		d__Bacteria;p__Nitrospirota;c__Nitrospiria;o__Nitrospirales;f__Nitrospiraceae;g__Nitrospira_A;s__Nitrospira_A	No Cluster Assigned	1.93725			F_traG;F_traH;F_traF;F_traU;F_traW	Influent	State A	Week 2
BIN0000	8247334	1	k101_290487	2568		Unclassified	No Cluster Assigned	0.84738				Influent	State A	Week 2
BIN0001	5090848	5	k101_290487	2568		d__Bacteria;p__Proteobacteria;c__Gammaproteobacteria;o__Burkholderiales;f__Burkholderiaceae;g__Ottowia;s__	No Cluster Assigned	6.86391				Influent	State A	Week 2
BIN0004	2025525	1	k101_290487	2568		d__Bacteria;p__Proteobacteria;c__Gammaproteobacteria;o__Burkholderiales;f__Rhodocyclaceae;g__Azonexus;s__Azonexus	No Cluster Assigned	3.45028				Influent	State A	Week 2
BIN0000	8247334	1	k101_381635	10443		Unclassified	No Cluster Assigned	0.208376				Influent	State A	Week 2
BIN0038	88521	1	k101_301947	2986		Unclassified	No Cluster Assigned	67.897				Influent	State A	Week 2
BIN0006	962179	43	k101_371923	1153		d__Bacteria;p__Cyanobacteria;c__Vampirovibrionia;o__Obscuribacterales;f__Obscuribacteraceae;g__Obscuribacter;s__Obscuribacter	No Cluster Assigned	695.617			B_traI	Influent	State A	Week 2
BIN0020	989485	2	k101_505423	9852		d__Bacteria;p__Proteobacteria;c__Gammaproteobacteria;o__Burkholderiales;f__Rhodocyclaceae;g__JAEUNX01;s__JAEUNX01	13	3.682				Influent	State A	Week 2
BIN0004	2025525	1	k101_363175	4945		d__Bacteria;p__Proteobacteria;c__Gammaproteobacteria;o__Burkholderiales;f__Rhodocyclaceae;g__Azonexus;s__Azonexus	No Cluster Assigned	1.79177			virb4	Influent	State A	Week 2
BIN0006	962179	3	k101_357305	1989		d__Bacteria;p__Cyanobacteria;c__Vampirovibrionia;o__Obscuribacterales;f__Obscuribacteraceae;g__Obscuribacter;s__Obscuribacter	No Cluster Assigned	28.1331			MOBP2	Influent	State A	Week 2
BIN0006	962179	12	k101_357305	1989		d__Bacteria;p__Cyanobacteria;c__Vampirovibrionia;o__Obscuribacterales;f__Obscuribacteraceae;g__Obscuribacter;s__Obscuribacter	No Cluster Assigned	112.532			MOBP2	Influent	State A	Week 2
BIN0001	5090848	1	k101_651815	6227		d__Bacteria;p__Proteobacteria;c__Gammaproteobacteria;o__Burkholderiales;f__Burkholderiaceae;g__Ottowia;s__	No Cluster Assigned	0.566132				Influent	State A	Week 2
BIN0007	3414263	1	k101_327986	3855		d__Bacteria;p__Bacteroidota;c__Bacteroidia;o__AKYH767;f__B-17BO;g__UBA4416;s__	8	1.36353	MPF_T	mate-pair-formation	T_virB10;T_virB9;T_virB8;T_virB6	Influent	State A	Week 2
BIN0000	8247334	1	k101_332052	2740		Unclassified	26	0.794187				Influent	State A	Week 2
BIN0000	8247334	1	k101_601404	1295		Unclassified	1	1.68037			F_traB	Influent	State A	Week 2
BIN0004	2025525	1	k101_584310	2977		d__Bacteria;p__Proteobacteria;c__Gammaproteobacteria;o__Burkholderiales;f__Rhodocyclaceae;g__Azonexus;s__Azonexus	No Cluster Assigned	2.97626				Influent	State A	Week 2
BIN0000	8247334	1	k101_381635	10443		Unclassified	No Cluster Assigned	0.208376				Influent	State A	Week 2
BIN0001	5090848	1	k101_464445	3731		d__Bacteria;p__Proteobacteria;c__Gammaproteobacteria;o__Burkholderiales;f__Burkholderiaceae;g__Ottowia;s__	No Cluster Assigned	0.944869				Influent	State A	Week 2
BIN0020	989485	10	k101_337338	12221		d__Bacteria;p__Proteobacteria;c__Gammaproteobacteria;o__Burkholderiales;f__Rhodocyclaceae;g__JAEUNX01;s__JAEUNX01	13	14.8413				Influent	State A	Week 2
BIN0020	989485	10	k101_505423	9852		d__Bacteria;p__Proteobacteria;c__Gammaproteobacteria;o__Burkholderiales;f__Rhodocyclaceae;g__JAEUNX01;s__JAEUNX01	13	18.41				Influent	State A	Week 2
BIN0011	1809758	1	k101_540980	8258		d__Bacteria;p__Myxococcota;c__Polyangia;o__Palsa-1104;f__JAEUJZ01;g__JAGNNG01;s__	No Cluster Assigned	1.20086				Influent	State A	Week 2
BIN0011	1809758	1	k101_568737	3458		d__Bacteria;p__Myxococcota;c__Polyangia;o__Palsa-1104;f__JAEUJZ01;g__JAGNNG01;s__	No Cluster Assigned	2.86775				Influent	State A	Week 2
BIN0001	5090848	1	k101_323405	7611		d__Bacteria;p__Proteobacteria;c__Gammaproteobacteria;o__Burkholderiales;f__Burkholderiaceae;g__Ottowia;s__	5	0.463186				Influent	State A	Week 2
BIN0001	5090848	1	k101_388458	4059		d__Bacteria;p__Proteobacteria;c__Gammaproteobacteria;o__Burkholderiales;f__Burkholderiaceae;g__Ottowia;s__	No Cluster Assigned	0.868516				Influent	State A	Week 2
BIN0001	5090848	1	k101_608018	4364		d__Bacteria;p__Proteobacteria;c__Gammaproteobacteria;o__Burkholderiales;f__Burkholderiaceae;g__Ottowia;s__	No Cluster Assigned	0.807815				Influent	State A	Week 2
BIN0001	5090848	1	k101_378631	5553		d__Bacteria;p__Proteobacteria;c__Gammaproteobacteria;o__Burkholderiales;f__Burkholderiaceae;g__Ottowia;s__	No Cluster Assigned	0.634847				Influent	State A	Week 2
BIN0001	5090848	2	k101_534797	4600		d__Bacteria;p__Proteobacteria;c__Gammaproteobacteria;o__Burkholderiales;f__Burkholderiaceae;g__Ottowia;s__	No Cluster Assigned	1.53274				Influent	State A	Week 2
BIN0012	840185	1	k101_604296	1634		d__Bacteria;p__Myxococcota;c__Polyangia;o__Polyangiales;f__Ga0077539;g__JAEUKH01;s__	No Cluster Assigned	13.0725			F_traG	Influent	State A	Week 2
BIN0001	5090848	1	k101_651815	6227		d__Bacteria;p__Proteobacteria;c__Gammaproteobacteria;o__Burkholderiales;f__Burkholderiaceae;g__Ottowia;s__	No Cluster Assigned	0.566132				Influent	State A	Week 2
BIN0004	2025525	1	k101_301947	2986		d__Bacteria;p__Proteobacteria;c__Gammaproteobacteria;o__Burkholderiales;f__Rhodocyclaceae;g__Azonexus;s__Azonexus	No Cluster Assigned	2.96729				Influent	State A	Week 2
BIN0004	2025525	1	k101_494073	5700		d__Bacteria;p__Proteobacteria;c__Gammaproteobacteria;o__Burkholderiales;f__Rhodocyclaceae;g__Azonexus;s__Azonexus	25	1.55444				Influent	State A	Week 2
BIN0004	2025525	1	k101_601404	1295		d__Bacteria;p__Proteobacteria;c__Gammaproteobacteria;o__Burkholderiales;f__Rhodocyclaceae;g__Azonexus;s__Azonexus	1	6.84195			F_traB	Influent	State A	Week 2
BIN0024	267002	1	k101_293097	8476		d__Bacteria;p__Bacteroidota;c__Bacteroidia;o__Chitinophagales;f__LD1;g__Bog-950;s__	No Cluster Assigned	7.93015				Influent	State A	Week 2
BIN0003	2781223	1	k101_293097	8476		d__Bacteria;p__Proteobacteria;c__Gammaproteobacteria;o__Burkholderiales;f__Rhodocyclaceae;g__Azospira_A;s__	No Cluster Assigned	0.761308				Influent	State A	Week 2
BIN0000	8247334	1	k101_293097	8476		Unclassified	No Cluster Assigned	0.256733				Influent	State A	Week 2
BIN0000	8247334	1	k101_293097	8476		Unclassified	No Cluster Assigned	0.256733				Influent	State A	Week 2
BIN0000	8247334	13	k101_293097	8476		Unclassified	No Cluster Assigned	3.33753				Influent	State A	Week 2
BIN0000	8247334	1	k101_293097	8476		Unclassified	No Cluster Assigned	0.256733				Influent	State A	Week 2
BIN0000	8247334	1	k101_293097	8476		Unclassified	No Cluster Assigned	0.256733				Influent	State A	Week 2
BIN0000	8247334	1	k101_293097	8476		Unclassified	No Cluster Assigned	0.256733				Influent	State A	Week 2
BIN0020	989485	1	k101_293097	8476		d__Bacteria;p__Proteobacteria;c__Gammaproteobacteria;o__Burkholderiales;f__Rhodocyclaceae;g__JAEUNX01;s__JAEUNX01	No Cluster Assigned	2.13987				Influent	State A	Week 2
BIN0000	8247334	1	k101_293097	8476		Unclassified	No Cluster Assigned	0.256733				Influent	State A	Week 2
BIN0000	8247334	1	k101_293097	8476		Unclassified	No Cluster Assigned	0.256733				Influent	State A	Week 2
BIN0000	8247334	1	k101_293097	8476		Unclassified	No Cluster Assigned	0.256733				Influent	State A	Week 2
BIN0000	8247334	1	k101_293097	8476		Unclassified	No Cluster Assigned	0.256733				Influent	State A	Week 2
BIN0000	8247334	1	k101_293097	8476		Unclassified	No Cluster Assigned	0.256733				Influent	State A	Week 2
BIN0000	8247334	1	k101_293097	8476		Unclassified	No Cluster Assigned	0.256733				Influent	State A	Week 2
BIN0000	8247334	1	k101_293097	8476		Unclassified	No Cluster Assigned	0.256733				Influent	State A	Week 2
BIN0010	1302268	1	k101_293673	4296		d__Bacteria;p__Proteobacteria;c__Alphaproteobacteria;o__Caulobacterales;f__Caulobacteraceae;g__Phenylobacterium;s__	No Cluster Assigned	3.20791			MOBQ	Influent	State A	Week 2
BIN0010	1302268	1	k101_293673	4296		d__Bacteria;p__Proteobacteria;c__Alphaproteobacteria;o__Caulobacterales;f__Caulobacteraceae;g__Phenylobacterium;s__	No Cluster Assigned	3.20791			MOBQ	Influent	State A	Week 2
BIN0012	840185	1	k101_369155	1308		d__Bacteria;p__Myxococcota;c__Polyangia;o__Polyangiales;f__Ga0077539;g__JAEUKH01;s__	15	16.3307	MPF_G	mate-pair-formation	G_tfc12;G_tfc13	Influent	State A	Week 2
BIN0012	840185	1	k101_562596	5858		d__Bacteria;p__Myxococcota;c__Polyangia;o__Polyangiales;f__Ga0077539;g__JAEUKH01;s__	5	3.64639				Influent	State A	Week 2
BIN0012	840185	1	k101_584310	2977		d__Bacteria;p__Myxococcota;c__Polyangia;o__Polyangiales;f__Ga0077539;g__JAEUKH01;s__	No Cluster Assigned	7.17519				Influent	State A	Week 2
BIN0012	840185	1	k101_653242	1570		d__Bacteria;p__Myxococcota;c__Polyangia;o__Polyangiales;f__Ga0077539;g__JAEUKH01;s__	2	13.6054			T_virB1;G_tfc3	Influent	State A	Week 2
BIN0000	8247334	1	k101_363051	4082		Unclassified	2	0.53309	MPF_G	mate-pair-formation	G_tfc5;T_virB1;G_tfc3;G_tfc2	Influent	State A	Week 2
BIN0029	317560	1	k101_437999	4550		Unclassified	No Cluster Assigned	12.4208			G_tfc24	Influent	State A	Week 2
BIN0001	5090848	1	k101_323405	7611		d__Bacteria;p__Proteobacteria;c__Gammaproteobacteria;o__Burkholderiales;f__Burkholderiaceae;g__Ottowia;s__	5	0.463186				Influent	State A	Week 2
BIN0001	5090848	1	k101_539773	1065		d__Bacteria;p__Proteobacteria;c__Gammaproteobacteria;o__Burkholderiales;f__Burkholderiaceae;g__Ottowia;s__	7	3.31015			T_virB2;T_virB3	Influent	State A	Week 2
BIN0009	1310970	1	k101_375217	2128		d__Bacteria;p__Myxococcota;c__Myxococcia;o__Myxococcales;f__Anaeromyxobacteraceae;g__JADKCZ01;s__	22	6.43313			T_virB6;T_virB8;T_virB9	Influent	State A	Week 2
BIN0009	1310970	1	k101_399068	1315		d__Bacteria;p__Myxococcota;c__Myxococcia;o__Myxococcales;f__Anaeromyxobacteraceae;g__JADKCZ01;s__	No Cluster Assigned	10.4104			F_traE;F_traK	Influent	State A	Week 2
BIN0009	1310970	1	k101_483970	2560		d__Bacteria;p__Myxococcota;c__Myxococcia;o__Myxococcales;f__Anaeromyxobacteraceae;g__JADKCZ01;s__	No Cluster Assigned	5.34754				Influent	State A	Week 2
BIN0009	1310970	1	k101_637825	6661		d__Bacteria;p__Myxococcota;c__Myxococcia;o__Myxococcales;f__Anaeromyxobacteraceae;g__JADKCZ01;s__	No Cluster Assigned	2.0552			T_virB6;T_virB5;virb4;T_virB3;T_virB2	Influent	State A	Week 2
BIN0038	88521	1	k101_553407	3099		Unclassified	No Cluster Assigned	65.4213				Influent	State A	Week 2
BIN0009	1310970	1	k101_301781	1796		d__Bacteria;p__Myxococcota;c__Myxococcia;o__Myxococcales;f__Anaeromyxobacteraceae;g__JADKCZ01;s__	No Cluster Assigned	7.62233			t4cp1;MOBH	Influent	State A	Week 2
BIN0009	1310970	1	k101_301947	2986		d__Bacteria;p__Myxococcota;c__Myxococcia;o__Myxococcales;f__Anaeromyxobacteraceae;g__JADKCZ01;s__	No Cluster Assigned	4.58463				Influent	State A	Week 2
BIN0009	1310970	1	k101_308838	12019		d__Bacteria;p__Myxococcota;c__Myxococcia;o__Myxococcales;f__Anaeromyxobacteraceae;g__JADKCZ01;s__	No Cluster Assigned	1.13901				Influent	State A	Week 2
BIN0009	1310970	1	k101_399068	1315		d__Bacteria;p__Myxococcota;c__Myxococcia;o__Myxococcales;f__Anaeromyxobacteraceae;g__JADKCZ01;s__	No Cluster Assigned	10.4104			F_traE;F_traK	Influent	State A	Week 2
BIN0009	1310970	1	k101_406587	1851		d__Bacteria;p__Myxococcota;c__Myxococcia;o__Myxococcales;f__Anaeromyxobacteraceae;g__JADKCZ01;s__	29	7.39585			F_traG	Influent	State A	Week 2
BIN0009	1310970	1	k101_545903	1983		d__Bacteria;p__Myxococcota;c__Myxococcia;o__Myxococcales;f__Anaeromyxobacteraceae;g__JADKCZ01;s__	No Cluster Assigned	6.90354				Influent	State A	Week 2
BIN0009	1310970	1	k101_609939	2696		d__Bacteria;p__Myxococcota;c__Myxococcia;o__Myxococcales;f__Anaeromyxobacteraceae;g__JADKCZ01;s__	No Cluster Assigned	5.07779				Influent	State A	Week 2
BIN0009	1310970	1	k101_671037	2369		d__Bacteria;p__Myxococcota;c__Myxococcia;o__Myxococcales;f__Anaeromyxobacteraceae;g__JADKCZ01;s__	No Cluster Assigned	5.77869			F_traV	Influent	State A	Week 2
BIN0001	5090848	1	k101_363175	4945		d__Bacteria;p__Proteobacteria;c__Gammaproteobacteria;o__Burkholderiales;f__Burkholderiaceae;g__Ottowia;s__	No Cluster Assigned	0.712903			virb4	Influent	State A	Week 2
BIN0001	5090848	1	k101_464445	3731		d__Bacteria;p__Proteobacteria;c__Gammaproteobacteria;o__Burkholderiales;f__Burkholderiaceae;g__Ottowia;s__	No Cluster Assigned	0.944869				Influent	State A	Week 2
BIN0050	743247	1	k101_301947	2986		d__Bacteria;p__Chloroflexota;c__Anaerolineae;o__CG2-30-64-16;f__CG2-30-64-16;g__MWBF01;s__	No Cluster Assigned	8.08656				Influent	State A	Week 2
BIN0008	1554585	1	k101_651145	4562		d__Bacteria;p__Proteobacteria;c__Gammaproteobacteria;o__Steroidobacterales;f__Steroidobacteraceae;g__RPQJ01;s__	No Cluster Assigned	2.53056				Influent	State A	Week 2
BIN0006	962179	1	k101_295612	3517		d__Bacteria;p__Cyanobacteria;c__Vampirovibrionia;o__Obscuribacterales;f__Obscuribacteraceae;g__Obscuribacter;s__Obscuribacter	No Cluster Assigned	5.30345				Influent	State A	Week 2
BIN0000	8247334	1	k101_295612	3517		Unclassified	No Cluster Assigned	0.61873				Influent	State A	Week 2
BIN0012	840185	1	k101_301947	2986		d__Bacteria;p__Myxococcota;c__Polyangia;o__Polyangiales;f__Ga0077539;g__JAEUKH01;s__	No Cluster Assigned	7.15356				Influent	State A	Week 2
BIN0012	840185	1	k101_508983	1173		d__Bacteria;p__Myxococcota;c__Polyangia;o__Polyangiales;f__Ga0077539;g__JAEUKH01;s__	20	18.2102			F_traK;F_traE;F_traL	Influent	State A	Week 2
BIN0012	840185	1	k101_595104	4583		d__Bacteria;p__Myxococcota;c__Polyangia;o__Polyangiales;f__Ga0077539;g__JAEUKH01;s__	11	4.66082			F_traG	Influent	State A	Week 2
BIN0008	1554585	1	k101_651145	4562		d__Bacteria;p__Proteobacteria;c__Gammaproteobacteria;o__Steroidobacterales;f__Steroidobacteraceae;g__RPQJ01;s__	No Cluster Assigned	2.53056				Influent	State A	Week 2
BIN0000	8247334	11	k101_661122	1013		Unclassified	No Cluster Assigned	23.6296			MOBH	Influent	State A	Week 2
BIN0000	8247334	1	k101_357670	1674		Unclassified	No Cluster Assigned	1.29992				Influent	State A	Week 2
BIN0019	682623	1	k101_688285	9108		d__Bacteria;p__Bacteroidota;c__Bacteroidia;o__Chitinophagales;f__Chitinophagaceae;g__Niabella;s__	No Cluster Assigned	2.88658				Influent	State A	Week 2
BIN0020	989485	1	k101_563874	15063		d__Bacteria;p__Proteobacteria;c__Gammaproteobacteria;o__Burkholderiales;f__Rhodocyclaceae;g__JAEUNX01;s__JAEUNX01	No Cluster Assigned	1.20411				Influent	State A	Week 2
BIN0005	1800677	1	k101_563874	15063		d__Bacteria;p__Proteobacteria;c__Gammaproteobacteria;o__Competibacterales;f__Competibacteraceae;g__RXIW01;s__RXIW01	No Cluster Assigned	0.661667				Influent	State A	Week 2
BIN0002	1652523	1	k101_561263	5606		d__Bacteria;p__Nitrospirota;c__Nitrospiria;o__Nitrospirales;f__Nitrospiraceae;g__Nitrospira_A;s__Nitrospira_A	No Cluster Assigned	1.93725			F_traG;F_traH;F_traF;F_traU;F_traW	Influent	State A	Week 2
BIN0008	1554585	2	k101_301947	2986		d__Bacteria;p__Proteobacteria;c__Gammaproteobacteria;o__Steroidobacterales;f__Steroidobacteraceae;g__RPQJ01;s__	No Cluster Assigned	7.73237				Influent	State A	Week 2
BIN0008	1554585	2	k101_399068	1315		d__Bacteria;p__Proteobacteria;c__Gammaproteobacteria;o__Steroidobacterales;f__Steroidobacteraceae;g__RPQJ01;s__	No Cluster Assigned	17.5581			F_traE;F_traK	Influent	State A	Week 2
BIN0008	1554585	1	k101_401518	8928		d__Bacteria;p__Proteobacteria;c__Gammaproteobacteria;o__Steroidobacterales;f__Steroidobacteraceae;g__RPQJ01;s__	No Cluster Assigned	1.29306				Influent	State A	Week 2
BIN0008	1554585	1	k101_438353	2450		d__Bacteria;p__Proteobacteria;c__Gammaproteobacteria;o__Steroidobacterales;f__Steroidobacteraceae;g__RPQJ01;s__	23	4.71201				Influent	State A	Week 2
BIN0008	1554585	1	k101_443620	1239		d__Bacteria;p__Proteobacteria;c__Gammaproteobacteria;o__Steroidobacterales;f__Steroidobacteraceae;g__RPQJ01;s__	3	9.31754			G_tfc15;G_tfc14	Influent	State A	Week 2
BIN0008	1554585	1	k101_461919	5983		d__Bacteria;p__Proteobacteria;c__Gammaproteobacteria;o__Steroidobacterales;f__Steroidobacteraceae;g__RPQJ01;s__	2	1.92954			G_tfc2	Influent	State A	Week 2
BIN0008	1554585	1	k101_501411	6227		d__Bacteria;p__Proteobacteria;c__Gammaproteobacteria;o__Steroidobacterales;f__Steroidobacteraceae;g__RPQJ01;s__	No Cluster Assigned	1.85393				Influent	State A	Week 2
BIN0008	1554585	1	k101_534797	4600		d__Bacteria;p__Proteobacteria;c__Gammaproteobacteria;o__Steroidobacterales;f__Steroidobacteraceae;g__RPQJ01;s__	No Cluster Assigned	2.50966				Influent	State A	Week 2
BIN0008	1554585	1	k101_550697	1566		d__Bacteria;p__Proteobacteria;c__Gammaproteobacteria;o__Steroidobacterales;f__Steroidobacteraceae;g__RPQJ01;s__	16	7.37192				Influent	State A	Week 2
BIN0008	1554585	1	k101_563874	15063		d__Bacteria;p__Proteobacteria;c__Gammaproteobacteria;o__Steroidobacterales;f__Steroidobacteraceae;g__RPQJ01;s__	No Cluster Assigned	0.76641				Influent	State A	Week 2
BIN0005	1800677	1	k101_308838	12019		d__Bacteria;p__Proteobacteria;c__Gammaproteobacteria;o__Competibacterales;f__Competibacteraceae;g__RXIW01;s__RXIW01	No Cluster Assigned	0.829245				Influent	State A	Week 2
BIN0008	1554585	1	k101_401518	8928		d__Bacteria;p__Proteobacteria;c__Gammaproteobacteria;o__Steroidobacterales;f__Steroidobacteraceae;g__RPQJ01;s__	No Cluster Assigned	1.29306				Influent	State A	Week 2
BIN0008	1554585	1	k101_441059	2591		d__Bacteria;p__Proteobacteria;c__Gammaproteobacteria;o__Steroidobacterales;f__Steroidobacteraceae;g__RPQJ01;s__	No Cluster Assigned	4.45559				Influent	State A	Week 2
BIN0008	1554585	1	k101_579040	3296		d__Bacteria;p__Proteobacteria;c__Gammaproteobacteria;o__Steroidobacterales;f__Steroidobacteraceae;g__RPQJ01;s__	No Cluster Assigned	3.50256				Influent	State A	Week 2
BIN0001	5090848	1	k101_308838	12019		d__Bacteria;p__Proteobacteria;c__Gammaproteobacteria;o__Burkholderiales;f__Burkholderiaceae;g__Ottowia;s__	No Cluster Assigned	0.293311				Influent	State A	Week 2
BIN0000	8247334	1	k101_301781	1796		Unclassified	No Cluster Assigned	1.21162			t4cp1;MOBH	Influent	State A	Week 2
BIN0000	8247334	27	k101_301947	2986		Unclassified	No Cluster Assigned	19.6765				Influent	State A	Week 2
BIN0000	8247334	1	k101_308838	12019		Unclassified	No Cluster Assigned	0.181053				Influent	State A	Week 2
BIN0000	8247334	1	k101_327282	3067		Unclassified	No Cluster Assigned	0.709512				Influent	State A	Week 2
BIN0000	8247334	2	k101_327986	3855		Unclassified	8	1.12896	MPF_T	mate-pair-formation	T_virB10;T_virB9;T_virB8;T_virB6	Influent	State A	Week 2
BIN0000	8247334	1	k101_337338	12221		Unclassified	13	0.17806				Influent	State A	Week 2
BIN0000	8247334	1	k101_337723	2910		Unclassified	7	0.747791			T_virB3;T_virB2;T_virB11	Influent	State A	Week 2
BIN0000	8247334	1	k101_354354	1956		Unclassified	2	1.11251	MPF_G	mate-pair-formation	G_tfc3;G_tfc2	Influent	State A	Week 2
BIN0000	8247334	1	k101_358762	2465		Unclassified	No Cluster Assigned	0.882788				Influent	State A	Week 2
BIN0000	8247334	1	k101_363051	4082		Unclassified	2	0.53309	MPF_G	mate-pair-formation	G_tfc5;T_virB1;G_tfc3;G_tfc2	Influent	State A	Week 2
BIN0000	8247334	2	k101_369155	1308		Unclassified	15	3.32733	MPF_G	mate-pair-formation	G_tfc12;G_tfc13	Influent	State A	Week 2
BIN0000	8247334	1	k101_377351	6511		Unclassified	No Cluster Assigned	0.334215			T_virB1;G_tfc3	Influent	State A	Week 2
BIN0000	8247334	3	k101_378631	5553		Unclassified	No Cluster Assigned	1.17562				Influent	State A	Week 2
BIN0000	8247334	1	k101_379482	4249		Unclassified	No Cluster Assigned	0.512138				Influent	State A	Week 2
BIN0000	8247334	2	k101_381635	10443		Unclassified	No Cluster Assigned	0.416752				Influent	State A	Week 2
BIN0000	8247334	2	k101_385551	3775		Unclassified	No Cluster Assigned	1.15289				Influent	State A	Week 2
BIN0000	8247334	1	k101_388065	3858		Unclassified	No Cluster Assigned	0.564042				Influent	State A	Week 2
BIN0000	8247334	1	k101_388639	1077		Unclassified	3	2.02049			virb4	Influent	State A	Week 2
BIN0000	8247334	3	k101_389757	3716		Unclassified	3	1.75679			G_tfc22;G_tfc18;G_tfc19	Influent	State A	Week 2
BIN0000	8247334	1	k101_394799	1011		Unclassified	No Cluster Assigned	2.1524				Influent	State A	Week 2
BIN0000	8247334	1	k101_400903	2879		Unclassified	No Cluster Assigned	0.755843				Influent	State A	Week 2
BIN0000	8247334	1	k101_401518	8928		Unclassified	No Cluster Assigned	0.243736				Influent	State A	Week 2
BIN0000	8247334	1	k101_404607	1209		Unclassified	36	1.79989			MOBQ	Influent	State A	Week 2
BIN0000	8247334	1	k101_405305	3015		Unclassified	No Cluster Assigned	0.721749				Influent	State A	Week 2
BIN0000	8247334	1	k101_406129	1036		Unclassified	No Cluster Assigned	2.10046			F_traB	Influent	State A	Week 2
BIN0000	8247334	1	k101_420798	2631		Unclassified	No Cluster Assigned	0.82709	MPF_T	mate-pair-formation		Influent	State A	Week 2
BIN0000	8247334	1	k101_426546	2862		Unclassified	No Cluster Assigned	0.760333				Influent	State A	Week 2
BIN0000	8247334	1	k101_431951	2578		Unclassified	No Cluster Assigned	0.844093				Influent	State A	Week 2
BIN0000	8247334	1	k101_443620	1239		Unclassified	3	1.75631			G_tfc15;G_tfc14	Influent	State A	Week 2
BIN0000	8247334	1	k101_449223	5605		Unclassified	No Cluster Assigned	0.388238				Influent	State A	Week 2
BIN0000	8247334	2	k101_461919	5983		Unclassified	2	0.727419			G_tfc2	Influent	State A	Week 2
BIN0000	8247334	1	k101_468259	2932		Unclassified	33	0.74218				Influent	State A	Week 2
BIN0000	8247334	1	k101_473296	3900		Unclassified	No Cluster Assigned	0.557967				Influent	State A	Week 2
BIN0000	8247334	1	k101_479020	2844		Unclassified	No Cluster Assigned	0.765145				Influent	State A	Week 2
BIN0000	8247334	1	k101_501411	6227		Unclassified	No Cluster Assigned	0.349458				Influent	State A	Week 2
BIN0000	8247334	3	k101_505423	9852		Unclassified	13	0.662629				Influent	State A	Week 2
BIN0000	8247334	1	k101_513596	3286		Unclassified	No Cluster Assigned	0.662225				Influent	State A	Week 2
BIN0000	8247334	1	k101_516331	5714		Unclassified	No Cluster Assigned	0.380832				Influent	State A	Week 2
BIN0000	8247334	1	k101_520406	1182		Unclassified	No Cluster Assigned	1.84101				Influent	State A	Week 2
BIN0000	8247334	1	k101_534797	4600		Unclassified	No Cluster Assigned	0.473059				Influent	State A	Week 2
BIN0000	8247334	2	k101_534858	3245		Unclassified	No Cluster Assigned	1.34119			T_virB6;T_virB9	Influent	State A	Week 2
BIN0000	8247334	1	k101_553407	3099		Unclassified	No Cluster Assigned	0.702185				Influent	State A	Week 2
BIN0000	8247334	2	k101_562596	5858		Unclassified	5	0.742941				Influent	State A	Week 2
BIN0000	8247334	1	k101_563441	3591		Unclassified	No Cluster Assigned	0.60598				Influent	State A	Week 2
BIN0000	8247334	1	k101_563874	15063		Unclassified	No Cluster Assigned	0.144465				Influent	State A	Week 2
BIN0000	8247334	1	k101_570827	7708		Unclassified	No Cluster Assigned	0.282314				Influent	State A	Week 2
BIN0000	8247334	1	k101_574465	3913		Unclassified	5	0.556114				Influent	State A	Week 2
BIN0000	8247334	1	k101_575672	2722		Unclassified	6	0.799439			F_traU;F_traW	Influent	State A	Week 2
BIN0000	8247334	3	k101_607894	1044		Unclassified	8	6.25308			T_virB6	Influent	State A	Week 2
BIN0000	8247334	3	k101_608018	4364		Unclassified	No Cluster Assigned	1.49593				Influent	State A	Week 2
BIN0000	8247334	1	k101_609137	10683		Unclassified	No Cluster Assigned	0.203695			MOBQ	Influent	State A	Week 2
BIN0000	8247334	2	k101_609939	2696		Unclassified	No Cluster Assigned	1.6143				Influent	State A	Week 2
BIN0000	8247334	2	k101_614320	1695		Unclassified	5	2.56764				Influent	State A	Week 2
BIN0000	8247334	1	k101_627220	1928		Unclassified	No Cluster Assigned	1.12867				Influent	State A	Week 2
BIN0000	8247334	2	k101_651815	6227		Unclassified	No Cluster Assigned	0.698915				Influent	State A	Week 2
BIN0000	8247334	1	k101_661122	1013		Unclassified	No Cluster Assigned	2.14815			MOBH	Influent	State A	Week 2
BIN0000	8247334	2	k101_669000	2032		Unclassified	29	2.1418			F_traG	Influent	State A	Week 2
BIN0000	8247334	1	k101_682348	2949		Unclassified	No Cluster Assigned	0.737902				Influent	State A	Week 2
BIN0000	8247334	1	k101_688285	9108		Unclassified	No Cluster Assigned	0.238919				Influent	State A	Week 2
BIN0001	5090848	1	k101_609939	2696		d__Bacteria;p__Proteobacteria;c__Gammaproteobacteria;o__Burkholderiales;f__Burkholderiaceae;g__Ottowia;s__	No Cluster Assigned	1.30761				Influent	State A	Week 2
BIN0000	8247334	1	k101_574465	3913		Unclassified	5	0.556114				Influent	State A	Week 2
BIN0010	1302268	1	k101_352533	2554		d__Bacteria;p__Proteobacteria;c__Alphaproteobacteria;o__Caulobacterales;f__Caulobacteraceae;g__Phenylobacterium;s__	No Cluster Assigned	5.39592				Influent	State A	Week 2
BIN0003	2781223	1	k101_301947	2986		d__Bacteria;p__Proteobacteria;c__Gammaproteobacteria;o__Burkholderiales;f__Rhodocyclaceae;g__Azospira_A;s__	No Cluster Assigned	2.16103				Influent	State A	Week 2
BIN0003	2781223	1	k101_602027	2716		d__Bacteria;p__Proteobacteria;c__Gammaproteobacteria;o__Burkholderiales;f__Rhodocyclaceae;g__Azospira_A;s__	No Cluster Assigned	2.37586				Influent	State A	Week 2
BIN0001	5090848	1	k101_318800	6222		d__Bacteria;p__Proteobacteria;c__Gammaproteobacteria;o__Burkholderiales;f__Burkholderiaceae;g__Ottowia;s__	35	0.566587				Influent	State A	Week 2
BIN0008	1554585	1	k101_301947	2986		d__Bacteria;p__Proteobacteria;c__Gammaproteobacteria;o__Steroidobacterales;f__Steroidobacteraceae;g__RPQJ01;s__	No Cluster Assigned	3.86619				Influent	State A	Week 2
BIN0008	1554585	1	k101_574465	3913		d__Bacteria;p__Proteobacteria;c__Gammaproteobacteria;o__Steroidobacterales;f__Steroidobacteraceae;g__RPQJ01;s__	5	2.95028				Influent	State A	Week 2
BIN0008	1554585	1	k101_609137	10683		d__Bacteria;p__Proteobacteria;c__Gammaproteobacteria;o__Steroidobacterales;f__Steroidobacteraceae;g__RPQJ01;s__	No Cluster Assigned	1.08064			MOBQ	Influent	State A	Week 2
BIN0010	1302268	1	k101_317576	3927		d__Bacteria;p__Proteobacteria;c__Alphaproteobacteria;o__Caulobacterales;f__Caulobacteraceae;g__Phenylobacterium;s__	No Cluster Assigned	3.50934				Influent	State A	Week 2
BIN0000	8247334	1	k101_337338	12221		Unclassified	13	0.17806				Influent	State A	Week 2
BIN0000	8247334	1	k101_582965	5312		Unclassified	No Cluster Assigned	0.409652				Influent	State A	Week 2
BIN0001	5090848	1	k101_401518	8928		d__Bacteria;p__Proteobacteria;c__Gammaproteobacteria;o__Burkholderiales;f__Burkholderiaceae;g__Ottowia;s__	No Cluster Assigned	0.39486				Influent	State A	Week 2
BIN0001	5090848	1	k101_534797	4600		d__Bacteria;p__Proteobacteria;c__Gammaproteobacteria;o__Burkholderiales;f__Burkholderiaceae;g__Ottowia;s__	No Cluster Assigned	0.766371				Influent	State A	Week 2
BIN0001	5090848	2	k101_539665	2914		d__Bacteria;p__Proteobacteria;c__Gammaproteobacteria;o__Burkholderiales;f__Burkholderiaceae;g__Ottowia;s__	No Cluster Assigned	2.41957				Influent	State A	Week 2
BIN0000	8247334	1	k101_464445	3731		Unclassified	No Cluster Assigned	0.583241				Influent	State A	Week 2
BIN0004	2025525	1	k101_574465	3913		d__Bacteria;p__Proteobacteria;c__Gammaproteobacteria;o__Burkholderiales;f__Rhodocyclaceae;g__Azonexus;s__Azonexus	5	2.26433				Influent	State A	Week 2
BIN0010	1302268	1	k101_301947	2986		d__Bacteria;p__Proteobacteria;c__Alphaproteobacteria;o__Caulobacterales;f__Caulobacteraceae;g__Phenylobacterium;s__	No Cluster Assigned	4.61527				Influent	State A	Week 2
BIN0008	1554585	1	k101_595104	4583		d__Bacteria;p__Proteobacteria;c__Gammaproteobacteria;o__Steroidobacterales;f__Steroidobacteraceae;g__RPQJ01;s__	11	2.51897			F_traG	Influent	State A	Week 2
BIN0001	5090848	1	k101_301947	2986		d__Bacteria;p__Proteobacteria;c__Gammaproteobacteria;o__Burkholderiales;f__Burkholderiaceae;g__Ottowia;s__	No Cluster Assigned	1.18061				Influent	State A	Week 2
BIN0004	2025525	1	k101_505423	9852		d__Bacteria;p__Proteobacteria;c__Gammaproteobacteria;o__Burkholderiales;f__Rhodocyclaceae;g__Azonexus;s__Azonexus	13	0.899342				Influent	State A	Week 2
BIN0003	2781223	1	k101_579397	1408		d__Bacteria;p__Proteobacteria;c__Gammaproteobacteria;o__Burkholderiales;f__Rhodocyclaceae;g__Azospira_A;s__	7	4.58299			T_virB5;virb4	Influent	State A	Week 2
BIN0006	962179	6	k101_301947	2986		d__Bacteria;p__Cyanobacteria;c__Vampirovibrionia;o__Obscuribacterales;f__Obscuribacteraceae;g__Obscuribacter;s__Obscuribacter	No Cluster Assigned	37.4794				Influent	State A	Week 2
BIN0006	962179	1	k101_375217	2128		d__Bacteria;p__Cyanobacteria;c__Vampirovibrionia;o__Obscuribacterales;f__Obscuribacteraceae;g__Obscuribacter;s__Obscuribacter	22	8.76515			T_virB6;T_virB8;T_virB9	Influent	State A	Week 2
BIN0006	962179	1	k101_386645	2687		d__Bacteria;p__Cyanobacteria;c__Vampirovibrionia;o__Obscuribacterales;f__Obscuribacteraceae;g__Obscuribacter;s__Obscuribacter	No Cluster Assigned	6.94166				Influent	State A	Week 2
BIN0006	962179	1	k101_627220	1928		d__Bacteria;p__Cyanobacteria;c__Vampirovibrionia;o__Obscuribacterales;f__Obscuribacteraceae;g__Obscuribacter;s__Obscuribacter	No Cluster Assigned	9.6744				Influent	State A	Week 2
BIN0006	962179	1	k101_683109	3322		d__Bacteria;p__Cyanobacteria;c__Vampirovibrionia;o__Obscuribacterales;f__Obscuribacteraceae;g__Obscuribacter;s__Obscuribacter	23	5.61476				Influent	State A	Week 2
BIN0000	8247334	1	k101_381635	10443		Unclassified	No Cluster Assigned	0.208376				Influent	State A	Week 2
BIN0031	285375	1	k101_326192	2602		d__Bacteria;p__Proteobacteria;c__Gammaproteobacteria;o__Competibacterales;f__Competibacteraceae;g__RXIV01;s__RXIV01	No Cluster Assigned	24.1693				Influent	State A	Week 2
BIN0011	1809758	1	k101_400903	2879		d__Bacteria;p__Myxococcota;c__Polyangia;o__Palsa-1104;f__JAEUJZ01;g__JAGNNG01;s__	No Cluster Assigned	3.44449				Influent	State A	Week 2
BIN0011	1809758	1	k101_540980	8258		d__Bacteria;p__Myxococcota;c__Polyangia;o__Palsa-1104;f__JAEUJZ01;g__JAGNNG01;s__	No Cluster Assigned	1.20086				Influent	State A	Week 2
BIN0011	1809758	1	k101_593016	3761		d__Bacteria;p__Myxococcota;c__Polyangia;o__Palsa-1104;f__JAEUJZ01;g__JAGNNG01;s__	No Cluster Assigned	2.63671				Influent	State A	Week 2
BIN0000	8247334	2	k101_301947	2986		Unclassified	No Cluster Assigned	1.45752				Influent	State A	Week 2
BIN0000	8247334	1	k101_377351	6511		Unclassified	No Cluster Assigned	0.334215			T_virB1;G_tfc3	Influent	State A	Week 2
BIN0001	5090848	5	k101_464445	3731		d__Bacteria;p__Proteobacteria;c__Gammaproteobacteria;o__Burkholderiales;f__Burkholderiaceae;g__Ottowia;s__	No Cluster Assigned	4.72435				Influent	State A	Week 2
BIN0018	705152	1	k101_496728	6531		d__Bacteria;p__Proteobacteria;c__Gammaproteobacteria;o__Pseudomonadales;f__UBA5862;g__;s__	No Cluster Assigned	3.89695				Influent	State A	Week 2
BIN0003	2781223	1	k101_434768	1035		d__Bacteria;p__Proteobacteria;c__Gammaproteobacteria;o__Burkholderiales;f__Rhodocyclaceae;g__Azospira_A;s__	No Cluster Assigned	6.23463				Influent	State A	Week 2
BIN0003	2781223	1	k101_505423	9852		d__Bacteria;p__Proteobacteria;c__Gammaproteobacteria;o__Burkholderiales;f__Rhodocyclaceae;g__Azospira_A;s__	13	0.654978				Influent	State A	Week 2
BIN0003	2781223	1	k101_574507	5995		d__Bacteria;p__Proteobacteria;c__Gammaproteobacteria;o__Burkholderiales;f__Rhodocyclaceae;g__Azospira_A;s__	No Cluster Assigned	1.07637				Influent	State A	Week 2
BIN0001	5090848	1	k101_369155	1308		d__Bacteria;p__Proteobacteria;c__Gammaproteobacteria;o__Burkholderiales;f__Burkholderiaceae;g__Ottowia;s__	15	2.69519	MPF_G	mate-pair-formation	G_tfc12;G_tfc13	Influent	State A	Week 2
BIN0005	1800677	1	k101_301733	2785		d__Bacteria;p__Proteobacteria;c__Gammaproteobacteria;o__Competibacterales;f__Competibacteraceae;g__RXIW01;s__RXIW01	No Cluster Assigned	3.57871				Influent	State A	Week 2
BIN0005	1800677	1	k101_301733	2785		d__Bacteria;p__Proteobacteria;c__Gammaproteobacteria;o__Competibacterales;f__Competibacteraceae;g__RXIW01;s__RXIW01	No Cluster Assigned	3.57871				Influent	State A	Week 2
BIN0005	1800677	15	k101_301733	2785		d__Bacteria;p__Proteobacteria;c__Gammaproteobacteria;o__Competibacterales;f__Competibacteraceae;g__RXIW01;s__RXIW01	No Cluster Assigned	53.6806				Influent	State A	Week 2
BIN0005	1800677	1	k101_301733	2785		d__Bacteria;p__Proteobacteria;c__Gammaproteobacteria;o__Competibacterales;f__Competibacteraceae;g__RXIW01;s__RXIW01	No Cluster Assigned	3.57871				Influent	State A	Week 2
BIN0001	5090848	1	k101_301733	2785		d__Bacteria;p__Proteobacteria;c__Gammaproteobacteria;o__Burkholderiales;f__Burkholderiaceae;g__Ottowia;s__	No Cluster Assigned	1.26582				Influent	State A	Week 2
BIN0000	8247334	1	k101_539665	2914		Unclassified	No Cluster Assigned	0.746765				Influent	State A	Week 2
BIN0020	989485	32	k101_301781	1796		d__Bacteria;p__Proteobacteria;c__Gammaproteobacteria;o__Burkholderiales;f__Rhodocyclaceae;g__JAEUNX01;s__JAEUNX01	No Cluster Assigned	323.163			t4cp1;MOBH	Influent	State A	Week 2
BIN0020	989485	1	k101_301781	1796		d__Bacteria;p__Proteobacteria;c__Gammaproteobacteria;o__Burkholderiales;f__Rhodocyclaceae;g__JAEUNX01;s__JAEUNX01	No Cluster Assigned	10.0988			t4cp1;MOBH	Influent	State A	Week 2
BIN0000	8247334	1	k101_301781	1796		Unclassified	No Cluster Assigned	1.21162			t4cp1;MOBH	Influent	State A	Week 2
BIN0001	5090848	1	k101_301781	1796		d__Bacteria;p__Proteobacteria;c__Gammaproteobacteria;o__Burkholderiales;f__Burkholderiaceae;g__Ottowia;s__	No Cluster Assigned	1.96287			t4cp1;MOBH	Influent	State A	Week 2
BIN0001	5090848	1	k101_301781	1796		d__Bacteria;p__Proteobacteria;c__Gammaproteobacteria;o__Burkholderiales;f__Burkholderiaceae;g__Ottowia;s__	No Cluster Assigned	1.96287			t4cp1;MOBH	Influent	State A	Week 2
BIN0020	989485	1	k101_301781	1796		d__Bacteria;p__Proteobacteria;c__Gammaproteobacteria;o__Burkholderiales;f__Rhodocyclaceae;g__JAEUNX01;s__JAEUNX01	No Cluster Assigned	10.0988			t4cp1;MOBH	Influent	State A	Week 2
BIN0004	2025525	1	k101_301781	1796		d__Bacteria;p__Proteobacteria;c__Gammaproteobacteria;o__Burkholderiales;f__Rhodocyclaceae;g__Azonexus;s__Azonexus	No Cluster Assigned	4.93336			t4cp1;MOBH	Influent	State A	Week 2
BIN0000	8247334	1	k101_301781	1796		Unclassified	No Cluster Assigned	1.21162			t4cp1;MOBH	Influent	State A	Week 2
BIN0000	8247334	1	k101_301781	1796		Unclassified	No Cluster Assigned	1.21162			t4cp1;MOBH	Influent	State A	Week 2
BIN0000	8247334	1	k101_301781	1796		Unclassified	No Cluster Assigned	1.21162			t4cp1;MOBH	Influent	State A	Week 2
BIN0000	8247334	1	k101_301781	1796		Unclassified	No Cluster Assigned	1.21162			t4cp1;MOBH	Influent	State A	Week 2
BIN0011	1809758	1	k101_540980	8258		d__Bacteria;p__Myxococcota;c__Polyangia;o__Palsa-1104;f__JAEUJZ01;g__JAGNNG01;s__	No Cluster Assigned	1.20086				Influent	State A	Week 2
BIN0011	1809758	1	k101_576176	4298		d__Bacteria;p__Myxococcota;c__Polyangia;o__Palsa-1104;f__JAEUJZ01;g__JAGNNG01;s__	No Cluster Assigned	2.30728				Influent	State A	Week 2
BIN0000	8247334	1	k101_327282	3067		Unclassified	No Cluster Assigned	0.709512				Influent	State A	Week 2
BIN0004	2025525	1	k101_301947	2986		d__Bacteria;p__Proteobacteria;c__Gammaproteobacteria;o__Burkholderiales;f__Rhodocyclaceae;g__Azonexus;s__Azonexus	No Cluster Assigned	2.96729				Influent	State A	Week 2
BIN0017	5111489	13	k101_301947	2986		d__Bacteria;p__Bacteroidota;c__Bacteroidia;o__AKYH767-A;f__OLB10;g__OLB10;s__OLB10	No Cluster Assigned	15.286				Influent	State A	Week 2
BIN0020	989485	1	k101_301947	2986		d__Bacteria;p__Proteobacteria;c__Gammaproteobacteria;o__Burkholderiales;f__Rhodocyclaceae;g__JAEUNX01;s__JAEUNX01	No Cluster Assigned	6.07418				Influent	State A	Week 2
BIN0017	5111489	1	k101_301947	2986		d__Bacteria;p__Bacteroidota;c__Bacteroidia;o__AKYH767-A;f__OLB10;g__OLB10;s__OLB10	No Cluster Assigned	1.17584				Influent	State A	Week 2
BIN0011	1809758	1	k101_301947	2986		d__Bacteria;p__Myxococcota;c__Polyangia;o__Palsa-1104;f__JAEUJZ01;g__JAGNNG01;s__	No Cluster Assigned	3.32106				Influent	State A	Week 2
BIN0008	1554585	1	k101_301947	2986		d__Bacteria;p__Proteobacteria;c__Gammaproteobacteria;o__Steroidobacterales;f__Steroidobacteraceae;g__RPQJ01;s__	No Cluster Assigned	3.86619				Influent	State A	Week 2
BIN0012	840185	1	k101_301947	2986		d__Bacteria;p__Myxococcota;c__Polyangia;o__Polyangiales;f__Ga0077539;g__JAEUKH01;s__	No Cluster Assigned	7.15356				Influent	State A	Week 2
BIN0008	1554585	1	k101_301947	2986		d__Bacteria;p__Proteobacteria;c__Gammaproteobacteria;o__Steroidobacterales;f__Steroidobacteraceae;g__RPQJ01;s__	No Cluster Assigned	3.86619				Influent	State A	Week 2
BIN0001	5090848	33	k101_301947	2986		d__Bacteria;p__Proteobacteria;c__Gammaproteobacteria;o__Burkholderiales;f__Burkholderiaceae;g__Ottowia;s__	No Cluster Assigned	38.9602				Influent	State A	Week 2
BIN0003	2781223	1	k101_301947	2986		d__Bacteria;p__Proteobacteria;c__Gammaproteobacteria;o__Burkholderiales;f__Rhodocyclaceae;g__Azospira_A;s__	No Cluster Assigned	2.16103				Influent	State A	Week 2
BIN0001	5090848	1	k101_301947	2986		d__Bacteria;p__Proteobacteria;c__Gammaproteobacteria;o__Burkholderiales;f__Burkholderiaceae;g__Ottowia;s__	No Cluster Assigned	1.18061				Influent	State A	Week 2
BIN0001	5090848	1	k101_301947	2986		d__Bacteria;p__Proteobacteria;c__Gammaproteobacteria;o__Burkholderiales;f__Burkholderiaceae;g__Ottowia;s__	No Cluster Assigned	1.18061				Influent	State A	Week 2
BIN0013	721205	1	k101_301947	2986		d__Bacteria;p__Proteobacteria;c__Alphaproteobacteria;o__Sphingomonadales;f__Sphingomonadaceae;g__Novosphingobium;s__	No Cluster Assigned	8.33371				Influent	State A	Week 2
BIN0001	5090848	2	k101_301947	2986		d__Bacteria;p__Proteobacteria;c__Gammaproteobacteria;o__Burkholderiales;f__Burkholderiaceae;g__Ottowia;s__	No Cluster Assigned	2.36122				Influent	State A	Week 2
BIN0018	705152	1	k101_301947	2986		d__Bacteria;p__Proteobacteria;c__Gammaproteobacteria;o__Pseudomonadales;f__UBA5862;g__;s__	No Cluster Assigned	8.52343				Influent	State A	Week 2
BIN0004	2025525	1	k101_301947	2986		d__Bacteria;p__Proteobacteria;c__Gammaproteobacteria;o__Burkholderiales;f__Rhodocyclaceae;g__Azonexus;s__Azonexus	No Cluster Assigned	2.96729				Influent	State A	Week 2
BIN0017	5111489	1	k101_301947	2986		d__Bacteria;p__Bacteroidota;c__Bacteroidia;o__AKYH767-A;f__OLB10;g__OLB10;s__OLB10	No Cluster Assigned	1.17584				Influent	State A	Week 2
BIN0006	962179	1	k101_301947	2986		d__Bacteria;p__Cyanobacteria;c__Vampirovibrionia;o__Obscuribacterales;f__Obscuribacteraceae;g__Obscuribacter;s__Obscuribacter	No Cluster Assigned	6.24657				Influent	State A	Week 2
BIN0004	2025525	1	k101_301947	2986		d__Bacteria;p__Proteobacteria;c__Gammaproteobacteria;o__Burkholderiales;f__Rhodocyclaceae;g__Azonexus;s__Azonexus	No Cluster Assigned	2.96729				Influent	State A	Week 2
BIN0020	989485	1	k101_301947	2986		d__Bacteria;p__Proteobacteria;c__Gammaproteobacteria;o__Burkholderiales;f__Rhodocyclaceae;g__JAEUNX01;s__JAEUNX01	No Cluster Assigned	6.07418				Influent	State A	Week 2
BIN0004	2025525	1	k101_301947	2986		d__Bacteria;p__Proteobacteria;c__Gammaproteobacteria;o__Burkholderiales;f__Rhodocyclaceae;g__Azonexus;s__Azonexus	No Cluster Assigned	2.96729				Influent	State A	Week 2
BIN0017	5111489	1	k101_301947	2986		d__Bacteria;p__Bacteroidota;c__Bacteroidia;o__AKYH767-A;f__OLB10;g__OLB10;s__OLB10	No Cluster Assigned	1.17584				Influent	State A	Week 2
BIN0021	611523	1	k101_301947	2986		d__Bacteria;p__Bacteroidota;c__Bacteroidia;o__Chitinophagales;f__Saprospiraceae;g__JAEUUM01;s__	No Cluster Assigned	9.82844				Influent	State A	Week 2
BIN0017	5111489	2	k101_301947	2986		d__Bacteria;p__Bacteroidota;c__Bacteroidia;o__AKYH767-A;f__OLB10;g__OLB10;s__OLB10	No Cluster Assigned	2.35169				Influent	State A	Week 2
BIN0004	2025525	1	k101_301947	2986		d__Bacteria;p__Proteobacteria;c__Gammaproteobacteria;o__Burkholderiales;f__Rhodocyclaceae;g__Azonexus;s__Azonexus	No Cluster Assigned	2.96729				Influent	State A	Week 2
BIN0017	5111489	1	k101_301947	2986		d__Bacteria;p__Bacteroidota;c__Bacteroidia;o__AKYH767-A;f__OLB10;g__OLB10;s__OLB10	No Cluster Assigned	1.17584				Influent	State A	Week 2
BIN0000	8247334	1	k101_301947	2986		Unclassified	No Cluster Assigned	0.728758				Influent	State A	Week 2
BIN0011	1809758	1	k101_301947	2986		d__Bacteria;p__Myxococcota;c__Polyangia;o__Palsa-1104;f__JAEUJZ01;g__JAGNNG01;s__	No Cluster Assigned	3.32106				Influent	State A	Week 2
BIN0025	282368	1	k101_301947	2986		d__Bacteria;p__Actinobacteriota;c__Actinomycetia;o__Actinomycetales;f__Dermatophilaceae;g__GCA-2748155;s__	No Cluster Assigned	21.2854				Influent	State A	Week 2
BIN0001	5090848	1	k101_301947	2986		d__Bacteria;p__Proteobacteria;c__Gammaproteobacteria;o__Burkholderiales;f__Burkholderiaceae;g__Ottowia;s__	No Cluster Assigned	1.18061				Influent	State A	Week 2
BIN0011	1809758	1	k101_301947	2986		d__Bacteria;p__Myxococcota;c__Polyangia;o__Palsa-1104;f__JAEUJZ01;g__JAGNNG01;s__	No Cluster Assigned	3.32106				Influent	State A	Week 2
BIN0006	962179	1	k101_301947	2986		d__Bacteria;p__Cyanobacteria;c__Vampirovibrionia;o__Obscuribacterales;f__Obscuribacteraceae;g__Obscuribacter;s__Obscuribacter	No Cluster Assigned	6.24657				Influent	State A	Week 2
BIN0009	1310970	1	k101_301947	2986		d__Bacteria;p__Myxococcota;c__Myxococcia;o__Myxococcales;f__Anaeromyxobacteraceae;g__JADKCZ01;s__	No Cluster Assigned	4.58463				Influent	State A	Week 2
BIN0017	5111489	2	k101_301947	2986		d__Bacteria;p__Bacteroidota;c__Bacteroidia;o__AKYH767-A;f__OLB10;g__OLB10;s__OLB10	No Cluster Assigned	2.35169				Influent	State A	Week 2
BIN0001	5090848	1	k101_301947	2986		d__Bacteria;p__Proteobacteria;c__Gammaproteobacteria;o__Burkholderiales;f__Burkholderiaceae;g__Ottowia;s__	No Cluster Assigned	1.18061				Influent	State A	Week 2
BIN0001	5090848	1	k101_301947	2986		d__Bacteria;p__Proteobacteria;c__Gammaproteobacteria;o__Burkholderiales;f__Burkholderiaceae;g__Ottowia;s__	No Cluster Assigned	1.18061				Influent	State A	Week 2
BIN0003	2781223	1	k101_301947	2986		d__Bacteria;p__Proteobacteria;c__Gammaproteobacteria;o__Burkholderiales;f__Rhodocyclaceae;g__Azospira_A;s__	No Cluster Assigned	2.16103				Influent	State A	Week 2
BIN0011	1809758	1	k101_301947	2986		d__Bacteria;p__Myxococcota;c__Polyangia;o__Palsa-1104;f__JAEUJZ01;g__JAGNNG01;s__	No Cluster Assigned	3.32106				Influent	State A	Week 2
BIN0008	1554585	1	k101_301947	2986		d__Bacteria;p__Proteobacteria;c__Gammaproteobacteria;o__Steroidobacterales;f__Steroidobacteraceae;g__RPQJ01;s__	No Cluster Assigned	3.86619				Influent	State A	Week 2
BIN0022	838045	1	k101_301947	2986		d__Bacteria;p__Bacteroidota;c__Bacteroidia;o__Chitinophagales;f__Saprospiraceae;g__OLB8;s__	No Cluster Assigned	7.17183				Influent	State A	Week 2
BIN0000	8247334	1	k101_301947	2986		Unclassified	No Cluster Assigned	0.728758				Influent	State A	Week 2
BIN0017	5111489	2	k101_301947	2986		d__Bacteria;p__Bacteroidota;c__Bacteroidia;o__AKYH767-A;f__OLB10;g__OLB10;s__OLB10	No Cluster Assigned	2.35169				Influent	State A	Week 2
BIN0005	1800677	1	k101_301947	2986		d__Bacteria;p__Proteobacteria;c__Gammaproteobacteria;o__Competibacterales;f__Competibacteraceae;g__RXIW01;s__RXIW01	No Cluster Assigned	3.33781				Influent	State A	Week 2
BIN0001	5090848	1	k101_301947	2986		d__Bacteria;p__Proteobacteria;c__Gammaproteobacteria;o__Burkholderiales;f__Burkholderiaceae;g__Ottowia;s__	No Cluster Assigned	1.18061				Influent	State A	Week 2
BIN0008	1554585	1	k101_301947	2986		d__Bacteria;p__Proteobacteria;c__Gammaproteobacteria;o__Steroidobacterales;f__Steroidobacteraceae;g__RPQJ01;s__	No Cluster Assigned	3.86619				Influent	State A	Week 2
BIN0022	838045	1	k101_301947	2986		d__Bacteria;p__Bacteroidota;c__Bacteroidia;o__Chitinophagales;f__Saprospiraceae;g__OLB8;s__	No Cluster Assigned	7.17183				Influent	State A	Week 2
BIN0006	962179	1	k101_301947	2986		d__Bacteria;p__Cyanobacteria;c__Vampirovibrionia;o__Obscuribacterales;f__Obscuribacteraceae;g__Obscuribacter;s__Obscuribacter	No Cluster Assigned	6.24657				Influent	State A	Week 2
BIN0004	2025525	1	k101_301947	2986		d__Bacteria;p__Proteobacteria;c__Gammaproteobacteria;o__Burkholderiales;f__Rhodocyclaceae;g__Azonexus;s__Azonexus	No Cluster Assigned	2.96729				Influent	State A	Week 2
BIN0013	721205	1	k101_301947	2986		d__Bacteria;p__Proteobacteria;c__Alphaproteobacteria;o__Sphingomonadales;f__Sphingomonadaceae;g__Novosphingobium;s__	No Cluster Assigned	8.33371				Influent	State A	Week 2
BIN0016	420002	1	k101_301947	2986		d__Bacteria;p__Bacteroidota;c__Ignavibacteria;o__Ignavibacteriales;f__Ignavibacteriaceae;g__IGN3;s__	No Cluster Assigned	14.3102				Influent	State A	Week 2
BIN0022	838045	1	k101_301947	2986		d__Bacteria;p__Bacteroidota;c__Bacteroidia;o__Chitinophagales;f__Saprospiraceae;g__OLB8;s__	No Cluster Assigned	7.17183				Influent	State A	Week 2
BIN0017	5111489	1	k101_301947	2986		d__Bacteria;p__Bacteroidota;c__Bacteroidia;o__AKYH767-A;f__OLB10;g__OLB10;s__OLB10	No Cluster Assigned	1.17584				Influent	State A	Week 2
BIN0007	3414263	1	k101_301947	2986		d__Bacteria;p__Bacteroidota;c__Bacteroidia;o__AKYH767;f__B-17BO;g__UBA4416;s__	No Cluster Assigned	1.76035				Influent	State A	Week 2
BIN0011	1809758	1	k101_301947	2986		d__Bacteria;p__Myxococcota;c__Polyangia;o__Palsa-1104;f__JAEUJZ01;g__JAGNNG01;s__	No Cluster Assigned	3.32106				Influent	State A	Week 2
BIN0017	5111489	1	k101_301947	2986		d__Bacteria;p__Bacteroidota;c__Bacteroidia;o__AKYH767-A;f__OLB10;g__OLB10;s__OLB10	No Cluster Assigned	1.17584				Influent	State A	Week 2
BIN0018	705152	1	k101_301947	2986		d__Bacteria;p__Proteobacteria;c__Gammaproteobacteria;o__Pseudomonadales;f__UBA5862;g__;s__	No Cluster Assigned	8.52343				Influent	State A	Week 2
BIN0046	64667	1	k101_301947	2986		Unclassified	No Cluster Assigned	92.9425				Influent	State A	Week 2
BIN0008	1554585	1	k101_301947	2986		d__Bacteria;p__Proteobacteria;c__Gammaproteobacteria;o__Steroidobacterales;f__Steroidobacteraceae;g__RPQJ01;s__	No Cluster Assigned	3.86619				Influent	State A	Week 2
BIN0017	5111489	1	k101_301947	2986		d__Bacteria;p__Bacteroidota;c__Bacteroidia;o__AKYH767-A;f__OLB10;g__OLB10;s__OLB10	No Cluster Assigned	1.17584				Influent	State A	Week 2
BIN0017	5111489	1	k101_301947	2986		d__Bacteria;p__Bacteroidota;c__Bacteroidia;o__AKYH767-A;f__OLB10;g__OLB10;s__OLB10	No Cluster Assigned	1.17584				Influent	State A	Week 2
BIN0003	2781223	1	k101_301947	2986		d__Bacteria;p__Proteobacteria;c__Gammaproteobacteria;o__Burkholderiales;f__Rhodocyclaceae;g__Azospira_A;s__	No Cluster Assigned	2.16103				Influent	State A	Week 2
BIN0005	1800677	1	k101_301947	2986		d__Bacteria;p__Proteobacteria;c__Gammaproteobacteria;o__Competibacterales;f__Competibacteraceae;g__RXIW01;s__RXIW01	No Cluster Assigned	3.33781				Influent	State A	Week 2
BIN0008	1554585	1	k101_301947	2986		d__Bacteria;p__Proteobacteria;c__Gammaproteobacteria;o__Steroidobacterales;f__Steroidobacteraceae;g__RPQJ01;s__	No Cluster Assigned	3.86619				Influent	State A	Week 2
BIN0021	611523	1	k101_301947	2986		d__Bacteria;p__Bacteroidota;c__Bacteroidia;o__Chitinophagales;f__Saprospiraceae;g__JAEUUM01;s__	No Cluster Assigned	9.82844				Influent	State A	Week 2
BIN0005	1800677	1	k101_301947	2986		d__Bacteria;p__Proteobacteria;c__Gammaproteobacteria;o__Competibacterales;f__Competibacteraceae;g__RXIW01;s__RXIW01	No Cluster Assigned	3.33781				Influent	State A	Week 2
BIN0010	1302268	1	k101_301947	2986		d__Bacteria;p__Proteobacteria;c__Alphaproteobacteria;o__Caulobacterales;f__Caulobacteraceae;g__Phenylobacterium;s__	No Cluster Assigned	4.61527				Influent	State A	Week 2
BIN0011	1809758	1	k101_301947	2986		d__Bacteria;p__Myxococcota;c__Polyangia;o__Palsa-1104;f__JAEUJZ01;g__JAGNNG01;s__	No Cluster Assigned	3.32106				Influent	State A	Week 2
BIN0001	5090848	1	k101_301947	2986		d__Bacteria;p__Proteobacteria;c__Gammaproteobacteria;o__Burkholderiales;f__Burkholderiaceae;g__Ottowia;s__	No Cluster Assigned	1.18061				Influent	State A	Week 2
BIN0001	5090848	1	k101_301947	2986		d__Bacteria;p__Proteobacteria;c__Gammaproteobacteria;o__Burkholderiales;f__Burkholderiaceae;g__Ottowia;s__	No Cluster Assigned	1.18061				Influent	State A	Week 2
BIN0013	721205	1	k101_301947	2986		d__Bacteria;p__Proteobacteria;c__Alphaproteobacteria;o__Sphingomonadales;f__Sphingomonadaceae;g__Novosphingobium;s__	No Cluster Assigned	8.33371				Influent	State A	Week 2
BIN0015	1618740	1	k101_301947	2986		Unclassified	No Cluster Assigned	3.71296				Influent	State A	Week 2
BIN0009	1310970	1	k101_301947	2986		d__Bacteria;p__Myxococcota;c__Myxococcia;o__Myxococcales;f__Anaeromyxobacteraceae;g__JADKCZ01;s__	No Cluster Assigned	4.58463				Influent	State A	Week 2
BIN0053	34905	1	k101_301947	2986		Unclassified	No Cluster Assigned	172.191				Influent	State A	Week 2
BIN0020	989485	1	k101_301947	2986		d__Bacteria;p__Proteobacteria;c__Gammaproteobacteria;o__Burkholderiales;f__Rhodocyclaceae;g__JAEUNX01;s__JAEUNX01	No Cluster Assigned	6.07418				Influent	State A	Week 2
BIN0003	2781223	1	k101_301947	2986		d__Bacteria;p__Proteobacteria;c__Gammaproteobacteria;o__Burkholderiales;f__Rhodocyclaceae;g__Azospira_A;s__	No Cluster Assigned	2.16103				Influent	State A	Week 2
BIN0001	5090848	1	k101_301947	2986		d__Bacteria;p__Proteobacteria;c__Gammaproteobacteria;o__Burkholderiales;f__Burkholderiaceae;g__Ottowia;s__	No Cluster Assigned	1.18061				Influent	State A	Week 2
BIN0017	5111489	1	k101_301947	2986		d__Bacteria;p__Bacteroidota;c__Bacteroidia;o__AKYH767-A;f__OLB10;g__OLB10;s__OLB10	No Cluster Assigned	1.17584				Influent	State A	Week 2
BIN0000	8247334	1	k101_301947	2986		Unclassified	No Cluster Assigned	0.728758				Influent	State A	Week 2
BIN0014	944216	1	k101_301947	2986		d__Bacteria;p__Bacteroidota;c__Bacteroidia;o__Chitinophagales;f__Chitinophagaceae;g__JJ008;s__	No Cluster Assigned	6.3654				Influent	State A	Week 2
BIN0004	2025525	1	k101_301947	2986		d__Bacteria;p__Proteobacteria;c__Gammaproteobacteria;o__Burkholderiales;f__Rhodocyclaceae;g__Azonexus;s__Azonexus	No Cluster Assigned	2.96729				Influent	State A	Week 2
BIN0017	5111489	1	k101_301947	2986		d__Bacteria;p__Bacteroidota;c__Bacteroidia;o__AKYH767-A;f__OLB10;g__OLB10;s__OLB10	No Cluster Assigned	1.17584				Influent	State A	Week 2
BIN0008	1554585	1	k101_301947	2986		d__Bacteria;p__Proteobacteria;c__Gammaproteobacteria;o__Steroidobacterales;f__Steroidobacteraceae;g__RPQJ01;s__	No Cluster Assigned	3.86619				Influent	State A	Week 2
BIN0007	3414263	1	k101_301947	2986		d__Bacteria;p__Bacteroidota;c__Bacteroidia;o__AKYH767;f__B-17BO;g__UBA4416;s__	No Cluster Assigned	1.76035				Influent	State A	Week 2
BIN0001	5090848	1	k101_301947	2986		d__Bacteria;p__Proteobacteria;c__Gammaproteobacteria;o__Burkholderiales;f__Burkholderiaceae;g__Ottowia;s__	No Cluster Assigned	1.18061				Influent	State A	Week 2
BIN0005	1800677	1	k101_301947	2986		d__Bacteria;p__Proteobacteria;c__Gammaproteobacteria;o__Competibacterales;f__Competibacteraceae;g__RXIW01;s__RXIW01	No Cluster Assigned	3.33781				Influent	State A	Week 2
BIN0020	989485	1	k101_301947	2986		d__Bacteria;p__Proteobacteria;c__Gammaproteobacteria;o__Burkholderiales;f__Rhodocyclaceae;g__JAEUNX01;s__JAEUNX01	No Cluster Assigned	6.07418				Influent	State A	Week 2
BIN0005	1800677	1	k101_301947	2986		d__Bacteria;p__Proteobacteria;c__Gammaproteobacteria;o__Competibacterales;f__Competibacteraceae;g__RXIW01;s__RXIW01	No Cluster Assigned	3.33781				Influent	State A	Week 2
BIN0044	230514	1	k101_301947	2986		Unclassified	No Cluster Assigned	26.0735				Influent	State A	Week 2
BIN0001	5090848	1	k101_301947	2986		d__Bacteria;p__Proteobacteria;c__Gammaproteobacteria;o__Burkholderiales;f__Burkholderiaceae;g__Ottowia;s__	No Cluster Assigned	1.18061				Influent	State A	Week 2
BIN0020	989485	1	k101_301947	2986		d__Bacteria;p__Proteobacteria;c__Gammaproteobacteria;o__Burkholderiales;f__Rhodocyclaceae;g__JAEUNX01;s__JAEUNX01	No Cluster Assigned	6.07418				Influent	State A	Week 2
BIN0001	5090848	1	k101_301947	2986		d__Bacteria;p__Proteobacteria;c__Gammaproteobacteria;o__Burkholderiales;f__Burkholderiaceae;g__Ottowia;s__	No Cluster Assigned	1.18061				Influent	State A	Week 2
BIN0042	97401	1	k101_301947	2986		Unclassified	No Cluster Assigned	61.7069				Influent	State A	Week 2
BIN0024	267002	1	k101_301947	2986		d__Bacteria;p__Bacteroidota;c__Bacteroidia;o__Chitinophagales;f__LD1;g__Bog-950;s__	No Cluster Assigned	22.5104				Influent	State A	Week 2
BIN0002	1652523	1	k101_301947	2986		d__Bacteria;p__Nitrospirota;c__Nitrospiria;o__Nitrospirales;f__Nitrospiraceae;g__Nitrospira_A;s__Nitrospira_A	No Cluster Assigned	3.63705				Influent	State A	Week 2
BIN0006	962179	1	k101_301947	2986		d__Bacteria;p__Cyanobacteria;c__Vampirovibrionia;o__Obscuribacterales;f__Obscuribacteraceae;g__Obscuribacter;s__Obscuribacter	No Cluster Assigned	6.24657				Influent	State A	Week 2
BIN0013	721205	1	k101_301947	2986		d__Bacteria;p__Proteobacteria;c__Alphaproteobacteria;o__Sphingomonadales;f__Sphingomonadaceae;g__Novosphingobium;s__	No Cluster Assigned	8.33371				Influent	State A	Week 2
BIN0014	944216	1	k101_301947	2986		d__Bacteria;p__Bacteroidota;c__Bacteroidia;o__Chitinophagales;f__Chitinophagaceae;g__JJ008;s__	No Cluster Assigned	6.3654				Influent	State A	Week 2
BIN0003	2781223	1	k101_301947	2986		d__Bacteria;p__Proteobacteria;c__Gammaproteobacteria;o__Burkholderiales;f__Rhodocyclaceae;g__Azospira_A;s__	No Cluster Assigned	2.16103				Influent	State A	Week 2
BIN0006	962179	1	k101_301947	2986		d__Bacteria;p__Cyanobacteria;c__Vampirovibrionia;o__Obscuribacterales;f__Obscuribacteraceae;g__Obscuribacter;s__Obscuribacter	No Cluster Assigned	6.24657				Influent	State A	Week 2
BIN0000	8247334	1	k101_301947	2986		Unclassified	No Cluster Assigned	0.728758				Influent	State A	Week 2
BIN0004	2025525	1	k101_301947	2986		d__Bacteria;p__Proteobacteria;c__Gammaproteobacteria;o__Burkholderiales;f__Rhodocyclaceae;g__Azonexus;s__Azonexus	No Cluster Assigned	2.96729				Influent	State A	Week 2
BIN0003	2781223	1	k101_301947	2986		d__Bacteria;p__Proteobacteria;c__Gammaproteobacteria;o__Burkholderiales;f__Rhodocyclaceae;g__Azospira_A;s__	No Cluster Assigned	2.16103				Influent	State A	Week 2
BIN0008	1554585	1	k101_301947	2986		d__Bacteria;p__Proteobacteria;c__Gammaproteobacteria;o__Steroidobacterales;f__Steroidobacteraceae;g__RPQJ01;s__	No Cluster Assigned	3.86619				Influent	State A	Week 2
BIN0001	5090848	1	k101_301947	2986		d__Bacteria;p__Proteobacteria;c__Gammaproteobacteria;o__Burkholderiales;f__Burkholderiaceae;g__Ottowia;s__	No Cluster Assigned	1.18061				Influent	State A	Week 2
BIN0008	1554585	1	k101_301947	2986		d__Bacteria;p__Proteobacteria;c__Gammaproteobacteria;o__Steroidobacterales;f__Steroidobacteraceae;g__RPQJ01;s__	No Cluster Assigned	3.86619				Influent	State A	Week 2
BIN0021	611523	1	k101_301947	2986		d__Bacteria;p__Bacteroidota;c__Bacteroidia;o__Chitinophagales;f__Saprospiraceae;g__JAEUUM01;s__	No Cluster Assigned	9.82844				Influent	State A	Week 2
BIN0004	2025525	1	k101_301947	2986		d__Bacteria;p__Proteobacteria;c__Gammaproteobacteria;o__Burkholderiales;f__Rhodocyclaceae;g__Azonexus;s__Azonexus	No Cluster Assigned	2.96729				Influent	State A	Week 2
BIN0017	5111489	1	k101_301947	2986		d__Bacteria;p__Bacteroidota;c__Bacteroidia;o__AKYH767-A;f__OLB10;g__OLB10;s__OLB10	No Cluster Assigned	1.17584				Influent	State A	Week 2
BIN0032	209907	1	k101_301947	2986		d__Bacteria;p__Proteobacteria;c__Gammaproteobacteria;o__Burkholderiales;f__Thiobacillaceae;g__Thiobacillus;s__	No Cluster Assigned	28.6332				Influent	State A	Week 2
BIN0002	1652523	1	k101_301947	2986		d__Bacteria;p__Nitrospirota;c__Nitrospiria;o__Nitrospirales;f__Nitrospiraceae;g__Nitrospira_A;s__Nitrospira_A	No Cluster Assigned	3.63705				Influent	State A	Week 2
BIN0011	1809758	1	k101_301947	2986		d__Bacteria;p__Myxococcota;c__Polyangia;o__Palsa-1104;f__JAEUJZ01;g__JAGNNG01;s__	No Cluster Assigned	3.32106				Influent	State A	Week 2
BIN0007	3414263	1	k101_301947	2986		d__Bacteria;p__Bacteroidota;c__Bacteroidia;o__AKYH767;f__B-17BO;g__UBA4416;s__	No Cluster Assigned	1.76035				Influent	State A	Week 2
BIN0015	1618740	1	k101_301947	2986		Unclassified	No Cluster Assigned	3.71296				Influent	State A	Week 2
BIN0001	5090848	1	k101_301947	2986		d__Bacteria;p__Proteobacteria;c__Gammaproteobacteria;o__Burkholderiales;f__Burkholderiaceae;g__Ottowia;s__	No Cluster Assigned	1.18061				Influent	State A	Week 2
BIN0014	944216	1	k101_301947	2986		d__Bacteria;p__Bacteroidota;c__Bacteroidia;o__Chitinophagales;f__Chitinophagaceae;g__JJ008;s__	No Cluster Assigned	6.3654				Influent	State A	Week 2
BIN0011	1809758	1	k101_301947	2986		d__Bacteria;p__Myxococcota;c__Polyangia;o__Palsa-1104;f__JAEUJZ01;g__JAGNNG01;s__	No Cluster Assigned	3.32106				Influent	State A	Week 2
BIN0017	5111489	1	k101_301947	2986		d__Bacteria;p__Bacteroidota;c__Bacteroidia;o__AKYH767-A;f__OLB10;g__OLB10;s__OLB10	No Cluster Assigned	1.17584				Influent	State A	Week 2
BIN0016	420002	1	k101_301947	2986		d__Bacteria;p__Bacteroidota;c__Ignavibacteria;o__Ignavibacteriales;f__Ignavibacteriaceae;g__IGN3;s__	No Cluster Assigned	14.3102				Influent	State A	Week 2
BIN0003	2781223	1	k101_301947	2986		d__Bacteria;p__Proteobacteria;c__Gammaproteobacteria;o__Burkholderiales;f__Rhodocyclaceae;g__Azospira_A;s__	No Cluster Assigned	2.16103				Influent	State A	Week 2
BIN0009	1310970	1	k101_301947	2986		d__Bacteria;p__Myxococcota;c__Myxococcia;o__Myxococcales;f__Anaeromyxobacteraceae;g__JADKCZ01;s__	No Cluster Assigned	4.58463				Influent	State A	Week 2
BIN0005	1800677	1	k101_301947	2986		d__Bacteria;p__Proteobacteria;c__Gammaproteobacteria;o__Competibacterales;f__Competibacteraceae;g__RXIW01;s__RXIW01	No Cluster Assigned	3.33781				Influent	State A	Week 2
BIN0011	1809758	1	k101_301947	2986		d__Bacteria;p__Myxococcota;c__Polyangia;o__Palsa-1104;f__JAEUJZ01;g__JAGNNG01;s__	No Cluster Assigned	3.32106				Influent	State A	Week 2
BIN0000	8247334	1	k101_301947	2986		Unclassified	No Cluster Assigned	0.728758				Influent	State A	Week 2
BIN0001	5090848	1	k101_301947	2986		d__Bacteria;p__Proteobacteria;c__Gammaproteobacteria;o__Burkholderiales;f__Burkholderiaceae;g__Ottowia;s__	No Cluster Assigned	1.18061				Influent	State A	Week 2
BIN0017	5111489	1	k101_301947	2986		d__Bacteria;p__Bacteroidota;c__Bacteroidia;o__AKYH767-A;f__OLB10;g__OLB10;s__OLB10	No Cluster Assigned	1.17584				Influent	State A	Week 2
BIN0004	2025525	1	k101_301947	2986		d__Bacteria;p__Proteobacteria;c__Gammaproteobacteria;o__Burkholderiales;f__Rhodocyclaceae;g__Azonexus;s__Azonexus	No Cluster Assigned	2.96729				Influent	State A	Week 2
BIN0000	8247334	1	k101_301947	2986		Unclassified	No Cluster Assigned	0.728758				Influent	State A	Week 2
BIN0010	1302268	1	k101_301947	2986		d__Bacteria;p__Proteobacteria;c__Alphaproteobacteria;o__Caulobacterales;f__Caulobacteraceae;g__Phenylobacterium;s__	No Cluster Assigned	4.61527				Influent	State A	Week 2
BIN0009	1310970	1	k101_301947	2986		d__Bacteria;p__Myxococcota;c__Myxococcia;o__Myxococcales;f__Anaeromyxobacteraceae;g__JADKCZ01;s__	No Cluster Assigned	4.58463				Influent	State A	Week 2
BIN0002	1652523	1	k101_301947	2986		d__Bacteria;p__Nitrospirota;c__Nitrospiria;o__Nitrospirales;f__Nitrospiraceae;g__Nitrospira_A;s__Nitrospira_A	No Cluster Assigned	3.63705				Influent	State A	Week 2
BIN0018	705152	1	k101_301947	2986		d__Bacteria;p__Proteobacteria;c__Gammaproteobacteria;o__Pseudomonadales;f__UBA5862;g__;s__	No Cluster Assigned	8.52343				Influent	State A	Week 2
BIN0017	5111489	1	k101_301947	2986		d__Bacteria;p__Bacteroidota;c__Bacteroidia;o__AKYH767-A;f__OLB10;g__OLB10;s__OLB10	No Cluster Assigned	1.17584				Influent	State A	Week 2
BIN0004	2025525	1	k101_301947	2986		d__Bacteria;p__Proteobacteria;c__Gammaproteobacteria;o__Burkholderiales;f__Rhodocyclaceae;g__Azonexus;s__Azonexus	No Cluster Assigned	2.96729				Influent	State A	Week 2
BIN0015	1618740	1	k101_301947	2986		Unclassified	No Cluster Assigned	3.71296				Influent	State A	Week 2
BIN0022	838045	1	k101_301947	2986		d__Bacteria;p__Bacteroidota;c__Bacteroidia;o__Chitinophagales;f__Saprospiraceae;g__OLB8;s__	No Cluster Assigned	7.17183				Influent	State A	Week 2
BIN0044	230514	1	k101_301947	2986		Unclassified	No Cluster Assigned	26.0735				Influent	State A	Week 2
BIN0021	611523	1	k101_301947	2986		d__Bacteria;p__Bacteroidota;c__Bacteroidia;o__Chitinophagales;f__Saprospiraceae;g__JAEUUM01;s__	No Cluster Assigned	9.82844				Influent	State A	Week 2
BIN0008	1554585	1	k101_404695	1439		d__Bacteria;p__Proteobacteria;c__Gammaproteobacteria;o__Steroidobacterales;f__Steroidobacteraceae;g__RPQJ01;s__	No Cluster Assigned	8.02254				Influent	State A	Week 2
BIN0003	2781223	1	k101_574465	3913		d__Bacteria;p__Proteobacteria;c__Gammaproteobacteria;o__Burkholderiales;f__Rhodocyclaceae;g__Azospira_A;s__	5	1.64908				Influent	State A	Week 2
BIN0003	2781223	1	k101_608311	5694		d__Bacteria;p__Proteobacteria;c__Gammaproteobacteria;o__Burkholderiales;f__Rhodocyclaceae;g__Azospira_A;s__	No Cluster Assigned	1.13327				Influent	State A	Week 2
BIN0008	1554585	31	k101_302154	1408		d__Bacteria;p__Proteobacteria;c__Gammaproteobacteria;o__Steroidobacterales;f__Steroidobacteraceae;g__RPQJ01;s__	2	254.174			G_tfc5;T_virB1	Influent	State A	Week 2
BIN0033	99686	1	k101_302154	1408		Unclassified	2	127.865			G_tfc5;T_virB1	Influent	State A	Week 2
BIN0000	8247334	1	k101_302154	1408		Unclassified	2	1.54551			G_tfc5;T_virB1	Influent	State A	Week 2
BIN0001	5090848	1	k101_437999	4550		d__Bacteria;p__Proteobacteria;c__Gammaproteobacteria;o__Burkholderiales;f__Burkholderiaceae;g__Ottowia;s__	No Cluster Assigned	0.774793			G_tfc24	Influent	State A	Week 2
BIN0001	5090848	1	k101_448586	2626		d__Bacteria;p__Proteobacteria;c__Gammaproteobacteria;o__Burkholderiales;f__Burkholderiaceae;g__Ottowia;s__	No Cluster Assigned	1.34246				Influent	State A	Week 2
BIN0000	8247334	1	k101_302535	5590		Unclassified	No Cluster Assigned	0.38928				Influent	State A	Week 2
BIN0014	944216	1	k101_302535	5590		d__Bacteria;p__Bacteroidota;c__Bacteroidia;o__Chitinophagales;f__Chitinophagaceae;g__JJ008;s__	No Cluster Assigned	3.4002				Influent	State A	Week 2
BIN0000	8247334	16	k101_302535	5590		Unclassified	No Cluster Assigned	6.22847				Influent	State A	Week 2
BIN0002	1652523	1	k101_302535	5590		d__Bacteria;p__Nitrospirota;c__Nitrospiria;o__Nitrospirales;f__Nitrospiraceae;g__Nitrospira_A;s__Nitrospira_A	No Cluster Assigned	1.9428				Influent	State A	Week 2
BIN0003	2781223	4	k101_302535	5590		d__Bacteria;p__Proteobacteria;c__Gammaproteobacteria;o__Burkholderiales;f__Rhodocyclaceae;g__Azospira_A;s__	No Cluster Assigned	4.61742				Influent	State A	Week 2
BIN0000	8247334	1	k101_302535	5590		Unclassified	No Cluster Assigned	0.38928				Influent	State A	Week 2
BIN0000	8247334	1	k101_302535	5590		Unclassified	No Cluster Assigned	0.38928				Influent	State A	Week 2
BIN0000	8247334	1	k101_302535	5590		Unclassified	No Cluster Assigned	0.38928				Influent	State A	Week 2
BIN0000	8247334	1	k101_302535	5590		Unclassified	No Cluster Assigned	0.38928				Influent	State A	Week 2
BIN0000	8247334	1	k101_302535	5590		Unclassified	No Cluster Assigned	0.38928				Influent	State A	Week 2
BIN0000	8247334	1	k101_302535	5590		Unclassified	No Cluster Assigned	0.38928				Influent	State A	Week 2
BIN0004	2025525	1	k101_302535	5590		d__Bacteria;p__Proteobacteria;c__Gammaproteobacteria;o__Burkholderiales;f__Rhodocyclaceae;g__Azonexus;s__Azonexus	No Cluster Assigned	1.58503				Influent	State A	Week 2
BIN0000	8247334	1	k101_302535	5590		Unclassified	No Cluster Assigned	0.38928				Influent	State A	Week 2
BIN0000	8247334	1	k101_302535	5590		Unclassified	No Cluster Assigned	0.38928				Influent	State A	Week 2
BIN0000	8247334	1	k101_302535	5590		Unclassified	No Cluster Assigned	0.38928				Influent	State A	Week 2
BIN0005	1800677	1	k101_688285	9108		d__Bacteria;p__Proteobacteria;c__Gammaproteobacteria;o__Competibacterales;f__Competibacteraceae;g__RXIW01;s__RXIW01	No Cluster Assigned	1.09428				Influent	State A	Week 2
BIN0017	5111489	1	k101_604916	3163		d__Bacteria;p__Bacteroidota;c__Bacteroidia;o__AKYH767-A;f__OLB10;g__OLB10;s__OLB10	No Cluster Assigned	1.11004				Influent	State A	Week 2
BIN0006	962179	1	k101_305508	4391		d__Bacteria;p__Cyanobacteria;c__Vampirovibrionia;o__Obscuribacterales;f__Obscuribacteraceae;g__Obscuribacter;s__Obscuribacter	No Cluster Assigned	4.24784				Influent	State A	Week 2
BIN0004	2025525	1	k101_388065	3858		d__Bacteria;p__Proteobacteria;c__Gammaproteobacteria;o__Burkholderiales;f__Rhodocyclaceae;g__Azonexus;s__Azonexus	No Cluster Assigned	2.29661				Influent	State A	Week 2
BIN0001	5090848	1	k101_370542	3361		d__Bacteria;p__Proteobacteria;c__Gammaproteobacteria;o__Burkholderiales;f__Burkholderiaceae;g__Ottowia;s__	No Cluster Assigned	1.04889				Influent	State A	Week 2
BIN0000	8247334	1	k101_357670	1674		Unclassified	No Cluster Assigned	1.29992				Influent	State A	Week 2
BIN0005	1800677	1	k101_563874	15063		d__Bacteria;p__Proteobacteria;c__Gammaproteobacteria;o__Competibacterales;f__Competibacteraceae;g__RXIW01;s__RXIW01	No Cluster Assigned	0.661667				Influent	State A	Week 2
BIN0017	5111489	1	k101_323405	7611		d__Bacteria;p__Bacteroidota;c__Bacteroidia;o__AKYH767-A;f__OLB10;g__OLB10;s__OLB10	5	0.461315				Influent	State A	Week 2
BIN0017	5111489	1	k101_363175	4945		d__Bacteria;p__Bacteroidota;c__Bacteroidia;o__AKYH767-A;f__OLB10;g__OLB10;s__OLB10	No Cluster Assigned	0.710024			virb4	Influent	State A	Week 2
BIN0017	5111489	1	k101_388072	1498		d__Bacteria;p__Bacteroidota;c__Bacteroidia;o__AKYH767-A;f__OLB10;g__OLB10;s__OLB10	31	2.34384			F_traV	Influent	State A	Week 2
BIN0017	5111489	1	k101_389757	3716		d__Bacteria;p__Bacteroidota;c__Bacteroidia;o__AKYH767-A;f__OLB10;g__OLB10;s__OLB10	3	0.944852			G_tfc22;G_tfc18;G_tfc19	Influent	State A	Week 2
BIN0017	5111489	1	k101_394799	1011		d__Bacteria;p__Bacteroidota;c__Bacteroidia;o__AKYH767-A;f__OLB10;g__OLB10;s__OLB10	No Cluster Assigned	3.47287				Influent	State A	Week 2
BIN0017	5111489	2	k101_427093	1343		d__Bacteria;p__Bacteroidota;c__Bacteroidia;o__AKYH767-A;f__OLB10;g__OLB10;s__OLB10	3	5.2287			G_tfc15;virb4	Influent	State A	Week 2
BIN0017	5111489	1	k101_438353	2450		d__Bacteria;p__Bacteroidota;c__Bacteroidia;o__AKYH767-A;f__OLB10;g__OLB10;s__OLB10	23	1.43309				Influent	State A	Week 2
BIN0017	5111489	1	k101_461919	5983		d__Bacteria;p__Bacteroidota;c__Bacteroidia;o__AKYH767-A;f__OLB10;g__OLB10;s__OLB10	2	0.586841			G_tfc2	Influent	State A	Week 2
BIN0017	5111489	1	k101_461980	6069		d__Bacteria;p__Bacteroidota;c__Bacteroidia;o__AKYH767-A;f__OLB10;g__OLB10;s__OLB10	No Cluster Assigned	0.578525				Influent	State A	Week 2
BIN0017	5111489	1	k101_480822	2699		d__Bacteria;p__Bacteroidota;c__Bacteroidia;o__AKYH767-A;f__OLB10;g__OLB10;s__OLB10	No Cluster Assigned	1.30088				Influent	State A	Week 2
BIN0017	5111489	1	k101_494073	5700		d__Bacteria;p__Bacteroidota;c__Bacteroidia;o__AKYH767-A;f__OLB10;g__OLB10;s__OLB10	25	0.615977				Influent	State A	Week 2
BIN0017	5111489	1	k101_496728	6531		d__Bacteria;p__Bacteroidota;c__Bacteroidia;o__AKYH767-A;f__OLB10;g__OLB10;s__OLB10	No Cluster Assigned	0.537601				Influent	State A	Week 2
BIN0017	5111489	1	k101_563441	3591		d__Bacteria;p__Bacteroidota;c__Bacteroidia;o__AKYH767-A;f__OLB10;g__OLB10;s__OLB10	No Cluster Assigned	0.977742				Influent	State A	Week 2
BIN0017	5111489	1	k101_601404	1295		d__Bacteria;p__Bacteroidota;c__Bacteroidia;o__AKYH767-A;f__OLB10;g__OLB10;s__OLB10	1	2.71125			F_traB	Influent	State A	Week 2
BIN0013	721205	1	k101_303393	2230		d__Bacteria;p__Proteobacteria;c__Alphaproteobacteria;o__Sphingomonadales;f__Sphingomonadaceae;g__Novosphingobium;s__	28	11.159			MOBQ	Influent	State A	Week 2
BIN0000	8247334	1	k101_388065	3858		Unclassified	No Cluster Assigned	0.564042				Influent	State A	Week 2
BIN0003	2781223	1	k101_461980	6069		d__Bacteria;p__Proteobacteria;c__Gammaproteobacteria;o__Burkholderiales;f__Rhodocyclaceae;g__Azospira_A;s__	No Cluster Assigned	1.06325				Influent	State A	Week 2
BIN0000	8247334	1	k101_361337	1361		Unclassified	12	1.59888				Influent	State A	Week 2
BIN0000	8247334	1	k101_369912	3008		Unclassified	No Cluster Assigned	0.723428				Influent	State A	Week 2
BIN0010	1302268	1	k101_317576	3927		d__Bacteria;p__Proteobacteria;c__Alphaproteobacteria;o__Caulobacterales;f__Caulobacteraceae;g__Phenylobacterium;s__	No Cluster Assigned	3.50934				Influent	State A	Week 2
BIN0020	989485	1	k101_604916	3163		d__Bacteria;p__Proteobacteria;c__Gammaproteobacteria;o__Burkholderiales;f__Rhodocyclaceae;g__JAEUNX01;s__JAEUNX01	No Cluster Assigned	5.73428				Influent	State A	Week 2
BIN0001	5090848	1	k101_651815	6227		d__Bacteria;p__Proteobacteria;c__Gammaproteobacteria;o__Burkholderiales;f__Burkholderiaceae;g__Ottowia;s__	No Cluster Assigned	0.566132				Influent	State A	Week 2
BIN0000	8247334	1	k101_366245	2715		Unclassified	6	0.8015			F_traU;F_traW	Influent	State A	Week 2
BIN0036	43297	6	k101_431951	2578		Unclassified	No Cluster Assigned	964.712				Influent	State A	Week 2
BIN0000	8247334	1	k101_540980	8258		Unclassified	No Cluster Assigned	0.263511				Influent	State A	Week 2
BIN0003	2781223	1	k101_304530	3311		d__Bacteria;p__Proteobacteria;c__Gammaproteobacteria;o__Burkholderiales;f__Rhodocyclaceae;g__Azospira_A;s__	No Cluster Assigned	1.94891				Influent	State A	Week 2
BIN0000	8247334	14	k101_304530	3311		Unclassified	No Cluster Assigned	9.20115				Influent	State A	Week 2
BIN0003	2781223	1	k101_304530	3311		d__Bacteria;p__Proteobacteria;c__Gammaproteobacteria;o__Burkholderiales;f__Rhodocyclaceae;g__Azospira_A;s__	No Cluster Assigned	1.94891				Influent	State A	Week 2
BIN0000	8247334	1	k101_304530	3311		Unclassified	No Cluster Assigned	0.657225				Influent	State A	Week 2
BIN0003	2781223	1	k101_304530	3311		d__Bacteria;p__Proteobacteria;c__Gammaproteobacteria;o__Burkholderiales;f__Rhodocyclaceae;g__Azospira_A;s__	No Cluster Assigned	1.94891				Influent	State A	Week 2
BIN0003	2781223	1	k101_304530	3311		d__Bacteria;p__Proteobacteria;c__Gammaproteobacteria;o__Burkholderiales;f__Rhodocyclaceae;g__Azospira_A;s__	No Cluster Assigned	1.94891				Influent	State A	Week 2
BIN0003	2781223	1	k101_304530	3311		d__Bacteria;p__Proteobacteria;c__Gammaproteobacteria;o__Burkholderiales;f__Rhodocyclaceae;g__Azospira_A;s__	No Cluster Assigned	1.94891				Influent	State A	Week 2
BIN0003	2781223	1	k101_304530	3311		d__Bacteria;p__Proteobacteria;c__Gammaproteobacteria;o__Burkholderiales;f__Rhodocyclaceae;g__Azospira_A;s__	No Cluster Assigned	1.94891				Influent	State A	Week 2
BIN0003	2781223	1	k101_304530	3311		d__Bacteria;p__Proteobacteria;c__Gammaproteobacteria;o__Burkholderiales;f__Rhodocyclaceae;g__Azospira_A;s__	No Cluster Assigned	1.94891				Influent	State A	Week 2
BIN0003	2781223	1	k101_304530	3311		d__Bacteria;p__Proteobacteria;c__Gammaproteobacteria;o__Burkholderiales;f__Rhodocyclaceae;g__Azospira_A;s__	No Cluster Assigned	1.94891				Influent	State A	Week 2
BIN0003	2781223	1	k101_304530	3311		d__Bacteria;p__Proteobacteria;c__Gammaproteobacteria;o__Burkholderiales;f__Rhodocyclaceae;g__Azospira_A;s__	No Cluster Assigned	1.94891				Influent	State A	Week 2
BIN0003	2781223	1	k101_304530	3311		d__Bacteria;p__Proteobacteria;c__Gammaproteobacteria;o__Burkholderiales;f__Rhodocyclaceae;g__Azospira_A;s__	No Cluster Assigned	1.94891				Influent	State A	Week 2
BIN0003	2781223	3	k101_304530	3311		d__Bacteria;p__Proteobacteria;c__Gammaproteobacteria;o__Burkholderiales;f__Rhodocyclaceae;g__Azospira_A;s__	No Cluster Assigned	5.84673				Influent	State A	Week 2
BIN0003	2781223	1	k101_304530	3311		d__Bacteria;p__Proteobacteria;c__Gammaproteobacteria;o__Burkholderiales;f__Rhodocyclaceae;g__Azospira_A;s__	No Cluster Assigned	1.94891				Influent	State A	Week 2
BIN0003	2781223	1	k101_304530	3311		d__Bacteria;p__Proteobacteria;c__Gammaproteobacteria;o__Burkholderiales;f__Rhodocyclaceae;g__Azospira_A;s__	No Cluster Assigned	1.94891				Influent	State A	Week 2
BIN0003	2781223	1	k101_304530	3311		d__Bacteria;p__Proteobacteria;c__Gammaproteobacteria;o__Burkholderiales;f__Rhodocyclaceae;g__Azospira_A;s__	No Cluster Assigned	1.94891				Influent	State A	Week 2
BIN0003	2781223	1	k101_304530	3311		d__Bacteria;p__Proteobacteria;c__Gammaproteobacteria;o__Burkholderiales;f__Rhodocyclaceae;g__Azospira_A;s__	No Cluster Assigned	1.94891				Influent	State A	Week 2
BIN0003	2781223	1	k101_473296	3900		d__Bacteria;p__Proteobacteria;c__Gammaproteobacteria;o__Burkholderiales;f__Rhodocyclaceae;g__Azospira_A;s__	No Cluster Assigned	1.65458				Influent	State A	Week 2
BIN0005	1800677	1	k101_357670	1674		d__Bacteria;p__Proteobacteria;c__Gammaproteobacteria;o__Competibacterales;f__Competibacteraceae;g__RXIW01;s__RXIW01	No Cluster Assigned	5.95382				Influent	State A	Week 2
BIN0005	1800677	1	k101_369749	4884		d__Bacteria;p__Proteobacteria;c__Gammaproteobacteria;o__Competibacterales;f__Competibacteraceae;g__RXIW01;s__RXIW01	9	2.04068			MOBQ	Influent	State A	Week 2
BIN0002	1652523	1	k101_492285	1603		d__Bacteria;p__Nitrospirota;c__Nitrospiria;o__Nitrospirales;f__Nitrospiraceae;g__Nitrospira_A;s__Nitrospira_A	21	6.77495			F_traE	Influent	State A	Week 2
BIN0012	840185	2	k101_496728	6531		d__Bacteria;p__Myxococcota;c__Polyangia;o__Polyangiales;f__Ga0077539;g__JAEUKH01;s__	No Cluster Assigned	6.54127				Influent	State A	Week 2
BIN0000	8247334	1	k101_461919	5983		Unclassified	2	0.363709			G_tfc2	Influent	State A	Week 2
BIN0000	8247334	1	k101_582965	5312		Unclassified	No Cluster Assigned	0.409652				Influent	State A	Week 2
BIN0000	8247334	1	k101_328733	3807		Unclassified	No Cluster Assigned	0.571598				Influent	State A	Week 2
BIN0000	8247334	23	k101_337338	12221		Unclassified	13	4.09538				Influent	State A	Week 2
BIN0000	8247334	54	k101_505423	9852		Unclassified	13	11.9273				Influent	State A	Week 2
BIN0017	5111489	1	k101_323405	7611		d__Bacteria;p__Bacteroidota;c__Bacteroidia;o__AKYH767-A;f__OLB10;g__OLB10;s__OLB10	5	0.461315				Influent	State A	Week 2
BIN0002	1652523	1	k101_492285	1603		d__Bacteria;p__Nitrospirota;c__Nitrospiria;o__Nitrospirales;f__Nitrospiraceae;g__Nitrospira_A;s__Nitrospira_A	21	6.77495			F_traE	Influent	State A	Week 2
BIN0000	8247334	1	k101_385551	3775		Unclassified	No Cluster Assigned	0.576443				Influent	State A	Week 2
BIN0000	8247334	4	k101_409783	2678		Unclassified	34	3.2503				Influent	State A	Week 2
BIN0003	2781223	1	k101_461980	6069		d__Bacteria;p__Proteobacteria;c__Gammaproteobacteria;o__Burkholderiales;f__Rhodocyclaceae;g__Azospira_A;s__	No Cluster Assigned	1.06325				Influent	State A	Week 2
BIN0006	962179	1	k101_305508	4391		d__Bacteria;p__Cyanobacteria;c__Vampirovibrionia;o__Obscuribacterales;f__Obscuribacteraceae;g__Obscuribacter;s__Obscuribacter	No Cluster Assigned	4.24784				Influent	State A	Week 2
BIN0006	962179	1	k101_305508	4391		d__Bacteria;p__Cyanobacteria;c__Vampirovibrionia;o__Obscuribacterales;f__Obscuribacteraceae;g__Obscuribacter;s__Obscuribacter	No Cluster Assigned	4.24784				Influent	State A	Week 2
BIN0006	962179	1	k101_305508	4391		d__Bacteria;p__Cyanobacteria;c__Vampirovibrionia;o__Obscuribacterales;f__Obscuribacteraceae;g__Obscuribacter;s__Obscuribacter	No Cluster Assigned	4.24784				Influent	State A	Week 2
BIN0006	962179	1	k101_305508	4391		d__Bacteria;p__Cyanobacteria;c__Vampirovibrionia;o__Obscuribacterales;f__Obscuribacteraceae;g__Obscuribacter;s__Obscuribacter	No Cluster Assigned	4.24784				Influent	State A	Week 2
BIN0006	962179	7	k101_305508	4391		d__Bacteria;p__Cyanobacteria;c__Vampirovibrionia;o__Obscuribacterales;f__Obscuribacteraceae;g__Obscuribacter;s__Obscuribacter	No Cluster Assigned	29.7348				Influent	State A	Week 2
BIN0006	962179	1	k101_305508	4391		d__Bacteria;p__Cyanobacteria;c__Vampirovibrionia;o__Obscuribacterales;f__Obscuribacteraceae;g__Obscuribacter;s__Obscuribacter	No Cluster Assigned	4.24784				Influent	State A	Week 2
BIN0006	962179	1	k101_305508	4391		d__Bacteria;p__Cyanobacteria;c__Vampirovibrionia;o__Obscuribacterales;f__Obscuribacteraceae;g__Obscuribacter;s__Obscuribacter	No Cluster Assigned	4.24784				Influent	State A	Week 2
BIN0006	962179	1	k101_305508	4391		d__Bacteria;p__Cyanobacteria;c__Vampirovibrionia;o__Obscuribacterales;f__Obscuribacteraceae;g__Obscuribacter;s__Obscuribacter	No Cluster Assigned	4.24784				Influent	State A	Week 2
BIN0006	962179	1	k101_305508	4391		d__Bacteria;p__Cyanobacteria;c__Vampirovibrionia;o__Obscuribacterales;f__Obscuribacteraceae;g__Obscuribacter;s__Obscuribacter	No Cluster Assigned	4.24784				Influent	State A	Week 2
BIN0006	962179	1	k101_305508	4391		d__Bacteria;p__Cyanobacteria;c__Vampirovibrionia;o__Obscuribacterales;f__Obscuribacteraceae;g__Obscuribacter;s__Obscuribacter	No Cluster Assigned	4.24784				Influent	State A	Week 2
BIN0006	962179	1	k101_305508	4391		d__Bacteria;p__Cyanobacteria;c__Vampirovibrionia;o__Obscuribacterales;f__Obscuribacteraceae;g__Obscuribacter;s__Obscuribacter	No Cluster Assigned	4.24784				Influent	State A	Week 2
BIN0006	962179	1	k101_305508	4391		d__Bacteria;p__Cyanobacteria;c__Vampirovibrionia;o__Obscuribacterales;f__Obscuribacteraceae;g__Obscuribacter;s__Obscuribacter	No Cluster Assigned	4.24784				Influent	State A	Week 2
BIN0006	962179	1	k101_305508	4391		d__Bacteria;p__Cyanobacteria;c__Vampirovibrionia;o__Obscuribacterales;f__Obscuribacteraceae;g__Obscuribacter;s__Obscuribacter	No Cluster Assigned	4.24784				Influent	State A	Week 2
BIN0006	962179	2	k101_305508	4391		d__Bacteria;p__Cyanobacteria;c__Vampirovibrionia;o__Obscuribacterales;f__Obscuribacteraceae;g__Obscuribacter;s__Obscuribacter	No Cluster Assigned	8.49567				Influent	State A	Week 2
BIN0006	962179	1	k101_305508	4391		d__Bacteria;p__Cyanobacteria;c__Vampirovibrionia;o__Obscuribacterales;f__Obscuribacteraceae;g__Obscuribacter;s__Obscuribacter	No Cluster Assigned	4.24784				Influent	State A	Week 2
BIN0006	962179	1	k101_305508	4391		d__Bacteria;p__Cyanobacteria;c__Vampirovibrionia;o__Obscuribacterales;f__Obscuribacteraceae;g__Obscuribacter;s__Obscuribacter	No Cluster Assigned	4.24784				Influent	State A	Week 2
BIN0004	2025525	1	k101_305688	3274		d__Bacteria;p__Proteobacteria;c__Gammaproteobacteria;o__Burkholderiales;f__Rhodocyclaceae;g__Azonexus;s__Azonexus	No Cluster Assigned	2.70627				Influent	State A	Week 2
BIN0004	2025525	1	k101_305688	3274		d__Bacteria;p__Proteobacteria;c__Gammaproteobacteria;o__Burkholderiales;f__Rhodocyclaceae;g__Azonexus;s__Azonexus	No Cluster Assigned	2.70627				Influent	State A	Week 2
BIN0004	2025525	14	k101_305688	3274		d__Bacteria;p__Proteobacteria;c__Gammaproteobacteria;o__Burkholderiales;f__Rhodocyclaceae;g__Azonexus;s__Azonexus	No Cluster Assigned	37.8877				Influent	State A	Week 2
BIN0004	2025525	1	k101_305688	3274		d__Bacteria;p__Proteobacteria;c__Gammaproteobacteria;o__Burkholderiales;f__Rhodocyclaceae;g__Azonexus;s__Azonexus	No Cluster Assigned	2.70627				Influent	State A	Week 2
BIN0004	2025525	16	k101_305688	3274		d__Bacteria;p__Proteobacteria;c__Gammaproteobacteria;o__Burkholderiales;f__Rhodocyclaceae;g__Azonexus;s__Azonexus	No Cluster Assigned	43.3003				Influent	State A	Week 2
BIN0001	5090848	1	k101_448586	2626		d__Bacteria;p__Proteobacteria;c__Gammaproteobacteria;o__Burkholderiales;f__Burkholderiaceae;g__Ottowia;s__	No Cluster Assigned	1.34246				Influent	State A	Week 2
BIN0020	989485	2	k101_505423	9852		d__Bacteria;p__Proteobacteria;c__Gammaproteobacteria;o__Burkholderiales;f__Rhodocyclaceae;g__JAEUNX01;s__JAEUNX01	13	3.682				Influent	State A	Week 2
BIN0000	8247334	1	k101_318800	6222		Unclassified	35	0.349738				Influent	State A	Week 2
BIN0013	721205	1	k101_325146	1207		d__Bacteria;p__Proteobacteria;c__Alphaproteobacteria;o__Sphingomonadales;f__Sphingomonadaceae;g__Novosphingobium;s__	No Cluster Assigned	20.6168				Influent	State A	Week 2
BIN0003	2781223	1	k101_473296	3900		d__Bacteria;p__Proteobacteria;c__Gammaproteobacteria;o__Burkholderiales;f__Rhodocyclaceae;g__Azospira_A;s__	No Cluster Assigned	1.65458				Influent	State A	Week 2
BIN0005	1800677	1	k101_401518	8928		d__Bacteria;p__Proteobacteria;c__Gammaproteobacteria;o__Competibacterales;f__Competibacteraceae;g__RXIW01;s__RXIW01	No Cluster Assigned	1.11634				Influent	State A	Week 2
BIN0010	1302268	2	k101_317576	3927		d__Bacteria;p__Proteobacteria;c__Alphaproteobacteria;o__Caulobacterales;f__Caulobacteraceae;g__Phenylobacterium;s__	No Cluster Assigned	7.01868				Influent	State A	Week 2
BIN0003	2781223	1	k101_363051	4082		d__Bacteria;p__Proteobacteria;c__Gammaproteobacteria;o__Burkholderiales;f__Rhodocyclaceae;g__Azospira_A;s__	2	1.5808	MPF_G	mate-pair-formation	G_tfc5;T_virB1;G_tfc3;G_tfc2	Influent	State A	Week 2
BIN0001	5090848	1	k101_534797	4600		d__Bacteria;p__Proteobacteria;c__Gammaproteobacteria;o__Burkholderiales;f__Burkholderiaceae;g__Ottowia;s__	No Cluster Assigned	0.766371				Influent	State A	Week 2
BIN0020	989485	1	k101_595104	4583		d__Bacteria;p__Proteobacteria;c__Gammaproteobacteria;o__Burkholderiales;f__Rhodocyclaceae;g__JAEUNX01;s__JAEUNX01	11	3.95756			F_traG	Influent	State A	Week 2
BIN0003	2781223	1	k101_663340	2926		d__Bacteria;p__Proteobacteria;c__Gammaproteobacteria;o__Burkholderiales;f__Rhodocyclaceae;g__Azospira_A;s__	No Cluster Assigned	2.20535				Influent	State A	Week 2
BIN0000	8247334	1	k101_369912	3008		Unclassified	No Cluster Assigned	0.723428				Influent	State A	Week 2
BIN0001	5090848	1	k101_323405	7611		d__Bacteria;p__Proteobacteria;c__Gammaproteobacteria;o__Burkholderiales;f__Burkholderiaceae;g__Ottowia;s__	5	0.463186				Influent	State A	Week 2
BIN0010	1302268	1	k101_334609	2972		d__Bacteria;p__Proteobacteria;c__Alphaproteobacteria;o__Caulobacterales;f__Caulobacteraceae;g__Phenylobacterium;s__	No Cluster Assigned	4.63701				Influent	State A	Week 2
BIN0009	1310970	1	k101_308838	12019		d__Bacteria;p__Myxococcota;c__Myxococcia;o__Myxococcales;f__Anaeromyxobacteraceae;g__JADKCZ01;s__	No Cluster Assigned	1.13901				Influent	State A	Week 2
BIN0005	1800677	5	k101_308838	12019		d__Bacteria;p__Proteobacteria;c__Gammaproteobacteria;o__Competibacterales;f__Competibacteraceae;g__RXIW01;s__RXIW01	No Cluster Assigned	4.14622				Influent	State A	Week 2
BIN0003	2781223	1	k101_308838	12019		d__Bacteria;p__Proteobacteria;c__Gammaproteobacteria;o__Burkholderiales;f__Rhodocyclaceae;g__Azospira_A;s__	No Cluster Assigned	0.536887				Influent	State A	Week 2
BIN0017	5111489	1	k101_308838	12019		d__Bacteria;p__Bacteroidota;c__Bacteroidia;o__AKYH767-A;f__OLB10;g__OLB10;s__OLB10	No Cluster Assigned	0.292127				Influent	State A	Week 2
BIN0008	1554585	2	k101_308838	12019		d__Bacteria;p__Proteobacteria;c__Gammaproteobacteria;o__Steroidobacterales;f__Steroidobacteraceae;g__RPQJ01;s__	No Cluster Assigned	1.92103				Influent	State A	Week 2
BIN0003	2781223	3	k101_308838	12019		d__Bacteria;p__Proteobacteria;c__Gammaproteobacteria;o__Burkholderiales;f__Rhodocyclaceae;g__Azospira_A;s__	No Cluster Assigned	1.61066				Influent	State A	Week 2
BIN0005	1800677	1	k101_308838	12019		d__Bacteria;p__Proteobacteria;c__Gammaproteobacteria;o__Competibacterales;f__Competibacteraceae;g__RXIW01;s__RXIW01	No Cluster Assigned	0.829245				Influent	State A	Week 2
BIN0001	5090848	6	k101_308838	12019		d__Bacteria;p__Proteobacteria;c__Gammaproteobacteria;o__Burkholderiales;f__Burkholderiaceae;g__Ottowia;s__	No Cluster Assigned	1.75987				Influent	State A	Week 2
BIN0005	1800677	1	k101_308838	12019		d__Bacteria;p__Proteobacteria;c__Gammaproteobacteria;o__Competibacterales;f__Competibacteraceae;g__RXIW01;s__RXIW01	No Cluster Assigned	0.829245				Influent	State A	Week 2
BIN0005	1800677	14	k101_308838	12019		d__Bacteria;p__Proteobacteria;c__Gammaproteobacteria;o__Competibacterales;f__Competibacteraceae;g__RXIW01;s__RXIW01	No Cluster Assigned	11.6094				Influent	State A	Week 2
BIN0001	5090848	1	k101_308838	12019		d__Bacteria;p__Proteobacteria;c__Gammaproteobacteria;o__Burkholderiales;f__Burkholderiaceae;g__Ottowia;s__	No Cluster Assigned	0.293311				Influent	State A	Week 2
BIN0008	1554585	1	k101_308838	12019		d__Bacteria;p__Proteobacteria;c__Gammaproteobacteria;o__Steroidobacterales;f__Steroidobacteraceae;g__RPQJ01;s__	No Cluster Assigned	0.960515				Influent	State A	Week 2
BIN0005	1800677	1	k101_308838	12019		d__Bacteria;p__Proteobacteria;c__Gammaproteobacteria;o__Competibacterales;f__Competibacteraceae;g__RXIW01;s__RXIW01	No Cluster Assigned	0.829245				Influent	State A	Week 2
BIN0000	8247334	1	k101_308838	12019		Unclassified	No Cluster Assigned	0.181053				Influent	State A	Week 2
BIN0005	1800677	1	k101_308838	12019		d__Bacteria;p__Proteobacteria;c__Gammaproteobacteria;o__Competibacterales;f__Competibacteraceae;g__RXIW01;s__RXIW01	No Cluster Assigned	0.829245				Influent	State A	Week 2
BIN0005	1800677	1	k101_308838	12019		d__Bacteria;p__Proteobacteria;c__Gammaproteobacteria;o__Competibacterales;f__Competibacteraceae;g__RXIW01;s__RXIW01	No Cluster Assigned	0.829245				Influent	State A	Week 2
BIN0005	1800677	9	k101_308838	12019		d__Bacteria;p__Proteobacteria;c__Gammaproteobacteria;o__Competibacterales;f__Competibacteraceae;g__RXIW01;s__RXIW01	No Cluster Assigned	7.4632				Influent	State A	Week 2
BIN0002	1652523	1	k101_337723	2910		d__Bacteria;p__Nitrospirota;c__Nitrospiria;o__Nitrospirales;f__Nitrospiraceae;g__Nitrospira_A;s__Nitrospira_A	7	3.73204			T_virB3;T_virB2;T_virB11	Influent	State A	Week 2
BIN0000	8247334	1	k101_385551	3775		Unclassified	No Cluster Assigned	0.576443				Influent	State A	Week 2
BIN0017	5111489	1	k101_635312	7413		d__Bacteria;p__Bacteroidota;c__Bacteroidia;o__AKYH767-A;f__OLB10;g__OLB10;s__OLB10	No Cluster Assigned	0.473637				Influent	State A	Week 2
BIN0001	5090848	1	k101_318800	6222		d__Bacteria;p__Proteobacteria;c__Gammaproteobacteria;o__Burkholderiales;f__Burkholderiaceae;g__Ottowia;s__	35	0.566587				Influent	State A	Week 2
BIN0010	1302268	1	k101_327986	3855		d__Bacteria;p__Proteobacteria;c__Alphaproteobacteria;o__Caulobacterales;f__Caulobacteraceae;g__Phenylobacterium;s__	8	3.57489	MPF_T	mate-pair-formation	T_virB10;T_virB9;T_virB8;T_virB6	Influent	State A	Week 2
BIN0001	5090848	1	k101_651815	6227		d__Bacteria;p__Proteobacteria;c__Gammaproteobacteria;o__Burkholderiales;f__Burkholderiaceae;g__Ottowia;s__	No Cluster Assigned	0.566132				Influent	State A	Week 2
BIN0006	962179	1	k101_665539	3259		d__Bacteria;p__Cyanobacteria;c__Vampirovibrionia;o__Obscuribacterales;f__Obscuribacteraceae;g__Obscuribacter;s__Obscuribacter	No Cluster Assigned	5.7233				Influent	State A	Week 2
BIN0002	1652523	1	k101_492285	1603		d__Bacteria;p__Nitrospirota;c__Nitrospiria;o__Nitrospirales;f__Nitrospiraceae;g__Nitrospira_A;s__Nitrospira_A	21	6.77495			F_traE	Influent	State A	Week 2
BIN0004	2025525	1	k101_310084	1211		d__Bacteria;p__Proteobacteria;c__Gammaproteobacteria;o__Burkholderiales;f__Rhodocyclaceae;g__Azonexus;s__Azonexus	No Cluster Assigned	7.31653			F_traL	Influent	State A	Week 2
BIN0005	1800677	1	k101_540980	8258		d__Bacteria;p__Proteobacteria;c__Gammaproteobacteria;o__Competibacterales;f__Competibacteraceae;g__RXIW01;s__RXIW01	No Cluster Assigned	1.20691				Influent	State A	Week 2
BIN0001	5090848	1	k101_663340	2926		d__Bacteria;p__Proteobacteria;c__Gammaproteobacteria;o__Burkholderiales;f__Burkholderiaceae;g__Ottowia;s__	No Cluster Assigned	1.20482				Influent	State A	Week 2
BIN0009	1310970	1	k101_559976	1105		d__Bacteria;p__Myxococcota;c__Myxococcia;o__Myxococcales;f__Anaeromyxobacteraceae;g__JADKCZ01;s__	No Cluster Assigned	12.3889			t4cp1	Influent	State A	Week 2
BIN0003	2781223	1	k101_608311	5694		d__Bacteria;p__Proteobacteria;c__Gammaproteobacteria;o__Burkholderiales;f__Rhodocyclaceae;g__Azospira_A;s__	No Cluster Assigned	1.13327				Influent	State A	Week 2
BIN0001	5090848	1	k101_363175	4945		d__Bacteria;p__Proteobacteria;c__Gammaproteobacteria;o__Burkholderiales;f__Burkholderiaceae;g__Ottowia;s__	No Cluster Assigned	0.712903			virb4	Influent	State A	Week 2
BIN0001	5090848	1	k101_550697	1566		d__Bacteria;p__Proteobacteria;c__Gammaproteobacteria;o__Burkholderiales;f__Burkholderiaceae;g__Ottowia;s__	16	2.25115				Influent	State A	Week 2
BIN0018	705152	1	k101_582965	5312		d__Bacteria;p__Proteobacteria;c__Gammaproteobacteria;o__Pseudomonadales;f__UBA5862;g__;s__	No Cluster Assigned	4.79122				Influent	State A	Week 2
BIN0001	5090848	1	k101_550697	1566		d__Bacteria;p__Proteobacteria;c__Gammaproteobacteria;o__Burkholderiales;f__Burkholderiaceae;g__Ottowia;s__	16	2.25115				Influent	State A	Week 2
BIN0001	5090848	1	k101_406129	1036		d__Bacteria;p__Proteobacteria;c__Gammaproteobacteria;o__Burkholderiales;f__Burkholderiaceae;g__Ottowia;s__	No Cluster Assigned	3.40281			F_traB	Influent	State A	Week 2
BIN0001	5090848	15	k101_669000	2032		d__Bacteria;p__Proteobacteria;c__Gammaproteobacteria;o__Burkholderiales;f__Burkholderiaceae;g__Ottowia;s__	29	26.0234			F_traG	Influent	State A	Week 2
BIN0000	8247334	1	k101_327282	3067		Unclassified	No Cluster Assigned	0.709512				Influent	State A	Week 2
BIN0001	5090848	1	k101_318800	6222		d__Bacteria;p__Proteobacteria;c__Gammaproteobacteria;o__Burkholderiales;f__Burkholderiaceae;g__Ottowia;s__	35	0.566587				Influent	State A	Week 2
BIN0001	5090848	1	k101_653242	1570		d__Bacteria;p__Proteobacteria;c__Gammaproteobacteria;o__Burkholderiales;f__Burkholderiaceae;g__Ottowia;s__	2	2.24542			T_virB1;G_tfc3	Influent	State A	Week 2
BIN0006	962179	3	k101_478325	7461		d__Bacteria;p__Cyanobacteria;c__Vampirovibrionia;o__Obscuribacterales;f__Obscuribacteraceae;g__Obscuribacter;s__Obscuribacter	No Cluster Assigned	7.4999				Influent	State A	Week 2
BIN0003	2781223	1	k101_577958	3586		d__Bacteria;p__Proteobacteria;c__Gammaproteobacteria;o__Burkholderiales;f__Rhodocyclaceae;g__Azospira_A;s__	No Cluster Assigned	1.79945				Influent	State A	Week 2
BIN0002	1652523	1	k101_492285	1603		d__Bacteria;p__Nitrospirota;c__Nitrospiria;o__Nitrospirales;f__Nitrospiraceae;g__Nitrospira_A;s__Nitrospira_A	21	6.77495			F_traE	Influent	State A	Week 2
BIN0008	1554585	1	k101_323405	7611		d__Bacteria;p__Proteobacteria;c__Gammaproteobacteria;o__Steroidobacterales;f__Steroidobacteraceae;g__RPQJ01;s__	5	1.51681				Influent	State A	Week 2
BIN0000	8247334	2	k101_318800	6222		Unclassified	35	0.699477				Influent	State A	Week 2
BIN0004	2025525	1	k101_577958	3586		d__Bacteria;p__Proteobacteria;c__Gammaproteobacteria;o__Burkholderiales;f__Rhodocyclaceae;g__Azonexus;s__Azonexus	No Cluster Assigned	2.47081				Influent	State A	Week 2
BIN0000	8247334	30	k101_496728	6531		Unclassified	No Cluster Assigned	9.99574				Influent	State A	Week 2
BIN0005	1800677	1	k101_574507	5995		d__Bacteria;p__Proteobacteria;c__Gammaproteobacteria;o__Competibacterales;f__Competibacteraceae;g__RXIW01;s__RXIW01	No Cluster Assigned	1.6625				Influent	State A	Week 2
BIN0000	8247334	31	k101_574465	3913		Unclassified	5	17.2395				Influent	State A	Week 2
BIN0001	5090848	1	k101_389757	3716		d__Bacteria;p__Proteobacteria;c__Gammaproteobacteria;o__Burkholderiales;f__Burkholderiaceae;g__Ottowia;s__	3	0.948683			G_tfc22;G_tfc18;G_tfc19	Influent	State A	Week 2
BIN0001	5090848	1	k101_464445	3731		d__Bacteria;p__Proteobacteria;c__Gammaproteobacteria;o__Burkholderiales;f__Burkholderiaceae;g__Ottowia;s__	No Cluster Assigned	0.944869				Influent	State A	Week 2
BIN0011	1809758	1	k101_593016	3761		d__Bacteria;p__Myxococcota;c__Polyangia;o__Palsa-1104;f__JAEUJZ01;g__JAGNNG01;s__	No Cluster Assigned	2.63671				Influent	State A	Week 2
BIN0004	2025525	1	k101_584310	2977		d__Bacteria;p__Proteobacteria;c__Gammaproteobacteria;o__Burkholderiales;f__Rhodocyclaceae;g__Azonexus;s__Azonexus	No Cluster Assigned	2.97626				Influent	State A	Week 2
BIN0003	2781223	1	k101_473296	3900		d__Bacteria;p__Proteobacteria;c__Gammaproteobacteria;o__Burkholderiales;f__Rhodocyclaceae;g__Azospira_A;s__	No Cluster Assigned	1.65458				Influent	State A	Week 2
BIN0001	5090848	15	k101_577958	3586		d__Bacteria;p__Proteobacteria;c__Gammaproteobacteria;o__Burkholderiales;f__Burkholderiaceae;g__Ottowia;s__	No Cluster Assigned	14.7461				Influent	State A	Week 2
BIN0028	209524	1	k101_317576	3927		Unclassified	No Cluster Assigned	21.8118				Influent	State A	Week 2
BIN0010	1302268	1	k101_317576	3927		d__Bacteria;p__Proteobacteria;c__Alphaproteobacteria;o__Caulobacterales;f__Caulobacteraceae;g__Phenylobacterium;s__	No Cluster Assigned	3.50934				Influent	State A	Week 2
BIN0010	1302268	1	k101_317576	3927		d__Bacteria;p__Proteobacteria;c__Alphaproteobacteria;o__Caulobacterales;f__Caulobacteraceae;g__Phenylobacterium;s__	No Cluster Assigned	3.50934				Influent	State A	Week 2
BIN0010	1302268	1	k101_317576	3927		d__Bacteria;p__Proteobacteria;c__Alphaproteobacteria;o__Caulobacterales;f__Caulobacteraceae;g__Phenylobacterium;s__	No Cluster Assigned	3.50934				Influent	State A	Week 2
BIN0010	1302268	1	k101_317576	3927		d__Bacteria;p__Proteobacteria;c__Alphaproteobacteria;o__Caulobacterales;f__Caulobacteraceae;g__Phenylobacterium;s__	No Cluster Assigned	3.50934				Influent	State A	Week 2
BIN0010	1302268	1	k101_317576	3927		d__Bacteria;p__Proteobacteria;c__Alphaproteobacteria;o__Caulobacterales;f__Caulobacteraceae;g__Phenylobacterium;s__	No Cluster Assigned	3.50934				Influent	State A	Week 2
BIN0010	1302268	1	k101_317576	3927		d__Bacteria;p__Proteobacteria;c__Alphaproteobacteria;o__Caulobacterales;f__Caulobacteraceae;g__Phenylobacterium;s__	No Cluster Assigned	3.50934				Influent	State A	Week 2
BIN0010	1302268	1	k101_317576	3927		d__Bacteria;p__Proteobacteria;c__Alphaproteobacteria;o__Caulobacterales;f__Caulobacteraceae;g__Phenylobacterium;s__	No Cluster Assigned	3.50934				Influent	State A	Week 2
BIN0001	5090848	1	k101_441059	2591		d__Bacteria;p__Proteobacteria;c__Gammaproteobacteria;o__Burkholderiales;f__Burkholderiaceae;g__Ottowia;s__	No Cluster Assigned	1.3606				Influent	State A	Week 2
BIN0002	1652523	1	k101_481089	1147		d__Bacteria;p__Nitrospirota;c__Nitrospiria;o__Nitrospirales;f__Nitrospiraceae;g__Nitrospira_A;s__Nitrospira_A	No Cluster Assigned	9.46839				Influent	State A	Week 2
BIN0020	989485	1	k101_637825	6661		d__Bacteria;p__Proteobacteria;c__Gammaproteobacteria;o__Burkholderiales;f__Rhodocyclaceae;g__JAEUNX01;s__JAEUNX01	No Cluster Assigned	2.72294			T_virB6;T_virB5;virb4;T_virB3;T_virB2	Influent	State A	Week 2
BIN0000	8247334	1	k101_381635	10443		Unclassified	No Cluster Assigned	0.208376				Influent	State A	Week 2
BIN0000	8247334	1	k101_366245	2715		Unclassified	6	0.8015			F_traU;F_traW	Influent	State A	Week 2
BIN0000	8247334	1	k101_396107	7717		Unclassified	No Cluster Assigned	0.281984				Influent	State A	Week 2
BIN0012	840185	1	k101_461919	5983		d__Bacteria;p__Myxococcota;c__Polyangia;o__Polyangiales;f__Ga0077539;g__JAEUKH01;s__	2	3.5702			G_tfc2	Influent	State A	Week 2
BIN0000	8247334	3	k101_577958	3586		Unclassified	No Cluster Assigned	1.82047				Influent	State A	Week 2
BIN0003	2781223	1	k101_457043	3175		d__Bacteria;p__Proteobacteria;c__Gammaproteobacteria;o__Burkholderiales;f__Rhodocyclaceae;g__Azospira_A;s__	No Cluster Assigned	2.03239				Influent	State A	Week 2
BIN0015	1618740	1	k101_513043	3762		Unclassified	No Cluster Assigned	2.94707				Influent	State A	Week 2
BIN0000	8247334	8	k101_455762	7025		Unclassified	18	2.47809				Influent	State A	Week 2
BIN0000	8247334	2	k101_650204	5649		Unclassified	No Cluster Assigned	0.770428				Influent	State A	Week 2
BIN0000	8247334	6	k101_318800	6222		Unclassified	35	2.09843				Influent	State A	Week 2
BIN0001	5090848	1	k101_318800	6222		d__Bacteria;p__Proteobacteria;c__Gammaproteobacteria;o__Burkholderiales;f__Burkholderiaceae;g__Ottowia;s__	35	0.566587				Influent	State A	Week 2
BIN0001	5090848	1	k101_318800	6222		d__Bacteria;p__Proteobacteria;c__Gammaproteobacteria;o__Burkholderiales;f__Burkholderiaceae;g__Ottowia;s__	35	0.566587				Influent	State A	Week 2
BIN0001	5090848	1	k101_318800	6222		d__Bacteria;p__Proteobacteria;c__Gammaproteobacteria;o__Burkholderiales;f__Burkholderiaceae;g__Ottowia;s__	35	0.566587				Influent	State A	Week 2
BIN0001	5090848	1	k101_318800	6222		d__Bacteria;p__Proteobacteria;c__Gammaproteobacteria;o__Burkholderiales;f__Burkholderiaceae;g__Ottowia;s__	35	0.566587				Influent	State A	Week 2
BIN0001	5090848	1	k101_318800	6222		d__Bacteria;p__Proteobacteria;c__Gammaproteobacteria;o__Burkholderiales;f__Burkholderiaceae;g__Ottowia;s__	35	0.566587				Influent	State A	Week 2
BIN0001	5090848	27	k101_318800	6222		d__Bacteria;p__Proteobacteria;c__Gammaproteobacteria;o__Burkholderiales;f__Burkholderiaceae;g__Ottowia;s__	35	15.2979				Influent	State A	Week 2
BIN0000	8247334	7	k101_318800	6222		Unclassified	35	2.44817				Influent	State A	Week 2
BIN0001	5090848	1	k101_318800	6222		d__Bacteria;p__Proteobacteria;c__Gammaproteobacteria;o__Burkholderiales;f__Burkholderiaceae;g__Ottowia;s__	35	0.566587				Influent	State A	Week 2
BIN0001	5090848	1	k101_318800	6222		d__Bacteria;p__Proteobacteria;c__Gammaproteobacteria;o__Burkholderiales;f__Burkholderiaceae;g__Ottowia;s__	35	0.566587				Influent	State A	Week 2
BIN0000	8247334	1	k101_318800	6222		Unclassified	35	0.349738				Influent	State A	Week 2
BIN0001	5090848	1	k101_318800	6222		d__Bacteria;p__Proteobacteria;c__Gammaproteobacteria;o__Burkholderiales;f__Burkholderiaceae;g__Ottowia;s__	35	0.566587				Influent	State A	Week 2
BIN0001	5090848	1	k101_318800	6222		d__Bacteria;p__Proteobacteria;c__Gammaproteobacteria;o__Burkholderiales;f__Burkholderiaceae;g__Ottowia;s__	35	0.566587				Influent	State A	Week 2
BIN0001	5090848	1	k101_318800	6222		d__Bacteria;p__Proteobacteria;c__Gammaproteobacteria;o__Burkholderiales;f__Burkholderiaceae;g__Ottowia;s__	35	0.566587				Influent	State A	Week 2
BIN0001	5090848	1	k101_318800	6222		d__Bacteria;p__Proteobacteria;c__Gammaproteobacteria;o__Burkholderiales;f__Burkholderiaceae;g__Ottowia;s__	35	0.566587				Influent	State A	Week 2
BIN0001	5090848	1	k101_318800	6222		d__Bacteria;p__Proteobacteria;c__Gammaproteobacteria;o__Burkholderiales;f__Burkholderiaceae;g__Ottowia;s__	35	0.566587				Influent	State A	Week 2
BIN0000	8247334	4	k101_318800	6222		Unclassified	35	1.39895				Influent	State A	Week 2
BIN0001	5090848	4	k101_318800	6222		d__Bacteria;p__Proteobacteria;c__Gammaproteobacteria;o__Burkholderiales;f__Burkholderiaceae;g__Ottowia;s__	35	2.26635				Influent	State A	Week 2
BIN0001	5090848	1	k101_318800	6222		d__Bacteria;p__Proteobacteria;c__Gammaproteobacteria;o__Burkholderiales;f__Burkholderiaceae;g__Ottowia;s__	35	0.566587				Influent	State A	Week 2
BIN0008	1554585	1	k101_318800	6222		d__Bacteria;p__Proteobacteria;c__Gammaproteobacteria;o__Steroidobacterales;f__Steroidobacteraceae;g__RPQJ01;s__	35	1.85542				Influent	State A	Week 2
BIN0001	5090848	1	k101_318800	6222		d__Bacteria;p__Proteobacteria;c__Gammaproteobacteria;o__Burkholderiales;f__Burkholderiaceae;g__Ottowia;s__	35	0.566587				Influent	State A	Week 2
BIN0001	5090848	1	k101_318800	6222		d__Bacteria;p__Proteobacteria;c__Gammaproteobacteria;o__Burkholderiales;f__Burkholderiaceae;g__Ottowia;s__	35	0.566587				Influent	State A	Week 2
BIN0001	5090848	1	k101_318800	6222		d__Bacteria;p__Proteobacteria;c__Gammaproteobacteria;o__Burkholderiales;f__Burkholderiaceae;g__Ottowia;s__	35	0.566587				Influent	State A	Week 2
BIN0001	5090848	1	k101_318800	6222		d__Bacteria;p__Proteobacteria;c__Gammaproteobacteria;o__Burkholderiales;f__Burkholderiaceae;g__Ottowia;s__	35	0.566587				Influent	State A	Week 2
BIN0001	5090848	4	k101_318800	6222		d__Bacteria;p__Proteobacteria;c__Gammaproteobacteria;o__Burkholderiales;f__Burkholderiaceae;g__Ottowia;s__	35	2.26635				Influent	State A	Week 2
BIN0006	962179	1	k101_318800	6222		d__Bacteria;p__Cyanobacteria;c__Vampirovibrionia;o__Obscuribacterales;f__Obscuribacteraceae;g__Obscuribacter;s__Obscuribacter	35	2.99779				Influent	State A	Week 2
BIN0001	5090848	1	k101_318800	6222		d__Bacteria;p__Proteobacteria;c__Gammaproteobacteria;o__Burkholderiales;f__Burkholderiaceae;g__Ottowia;s__	35	0.566587				Influent	State A	Week 2
BIN0001	5090848	1	k101_318800	6222		d__Bacteria;p__Proteobacteria;c__Gammaproteobacteria;o__Burkholderiales;f__Burkholderiaceae;g__Ottowia;s__	35	0.566587				Influent	State A	Week 2
BIN0001	5090848	1	k101_318800	6222		d__Bacteria;p__Proteobacteria;c__Gammaproteobacteria;o__Burkholderiales;f__Burkholderiaceae;g__Ottowia;s__	35	0.566587				Influent	State A	Week 2
BIN0001	5090848	1	k101_318800	6222		d__Bacteria;p__Proteobacteria;c__Gammaproteobacteria;o__Burkholderiales;f__Burkholderiaceae;g__Ottowia;s__	35	0.566587				Influent	State A	Week 2
BIN0000	8247334	9	k101_318800	6222		Unclassified	35	3.14765				Influent	State A	Week 2
BIN0000	8247334	7	k101_318800	6222		Unclassified	35	2.44817				Influent	State A	Week 2
BIN0001	5090848	1	k101_318800	6222		d__Bacteria;p__Proteobacteria;c__Gammaproteobacteria;o__Burkholderiales;f__Burkholderiaceae;g__Ottowia;s__	35	0.566587				Influent	State A	Week 2
BIN0001	5090848	1	k101_318800	6222		d__Bacteria;p__Proteobacteria;c__Gammaproteobacteria;o__Burkholderiales;f__Burkholderiaceae;g__Ottowia;s__	35	0.566587				Influent	State A	Week 2
BIN0001	5090848	1	k101_318800	6222		d__Bacteria;p__Proteobacteria;c__Gammaproteobacteria;o__Burkholderiales;f__Burkholderiaceae;g__Ottowia;s__	35	0.566587				Influent	State A	Week 2
BIN0000	8247334	2	k101_318800	6222		Unclassified	35	0.699477				Influent	State A	Week 2
BIN0001	5090848	1	k101_318800	6222		d__Bacteria;p__Proteobacteria;c__Gammaproteobacteria;o__Burkholderiales;f__Burkholderiaceae;g__Ottowia;s__	35	0.566587				Influent	State A	Week 2
BIN0000	8247334	3	k101_318800	6222		Unclassified	35	1.04922				Influent	State A	Week 2
BIN0001	5090848	1	k101_318800	6222		d__Bacteria;p__Proteobacteria;c__Gammaproteobacteria;o__Burkholderiales;f__Burkholderiaceae;g__Ottowia;s__	35	0.566587				Influent	State A	Week 2
BIN0000	8247334	9	k101_318800	6222		Unclassified	35	3.14765				Influent	State A	Week 2
BIN0001	5090848	1	k101_318800	6222		d__Bacteria;p__Proteobacteria;c__Gammaproteobacteria;o__Burkholderiales;f__Burkholderiaceae;g__Ottowia;s__	35	0.566587				Influent	State A	Week 2
BIN0001	5090848	1	k101_318800	6222		d__Bacteria;p__Proteobacteria;c__Gammaproteobacteria;o__Burkholderiales;f__Burkholderiaceae;g__Ottowia;s__	35	0.566587				Influent	State A	Week 2
BIN0001	5090848	1	k101_318800	6222		d__Bacteria;p__Proteobacteria;c__Gammaproteobacteria;o__Burkholderiales;f__Burkholderiaceae;g__Ottowia;s__	35	0.566587				Influent	State A	Week 2
BIN0001	5090848	1	k101_318800	6222		d__Bacteria;p__Proteobacteria;c__Gammaproteobacteria;o__Burkholderiales;f__Burkholderiaceae;g__Ottowia;s__	35	0.566587				Influent	State A	Week 2
BIN0000	8247334	8	k101_318800	6222		Unclassified	35	2.79791				Influent	State A	Week 2
BIN0001	5090848	1	k101_318800	6222		d__Bacteria;p__Proteobacteria;c__Gammaproteobacteria;o__Burkholderiales;f__Burkholderiaceae;g__Ottowia;s__	35	0.566587				Influent	State A	Week 2
BIN0001	5090848	1	k101_318800	6222		d__Bacteria;p__Proteobacteria;c__Gammaproteobacteria;o__Burkholderiales;f__Burkholderiaceae;g__Ottowia;s__	35	0.566587				Influent	State A	Week 2
BIN0001	5090848	1	k101_389757	3716		d__Bacteria;p__Proteobacteria;c__Gammaproteobacteria;o__Burkholderiales;f__Burkholderiaceae;g__Ottowia;s__	3	0.948683			G_tfc22;G_tfc18;G_tfc19	Influent	State A	Week 2
BIN0001	5090848	1	k101_464445	3731		d__Bacteria;p__Proteobacteria;c__Gammaproteobacteria;o__Burkholderiales;f__Burkholderiaceae;g__Ottowia;s__	No Cluster Assigned	0.944869				Influent	State A	Week 2
BIN0001	5090848	1	k101_651815	6227		d__Bacteria;p__Proteobacteria;c__Gammaproteobacteria;o__Burkholderiales;f__Burkholderiaceae;g__Ottowia;s__	No Cluster Assigned	0.566132				Influent	State A	Week 2
BIN0013	721205	22	k101_626681	2309		d__Bacteria;p__Proteobacteria;c__Alphaproteobacteria;o__Sphingomonadales;f__Sphingomonadaceae;g__Novosphingobium;s__	19	237.098			T_virB9;T_virB6	Influent	State A	Week 2
BIN0000	8247334	1	k101_489848	1057		Unclassified	2	2.05873			G_tfc5;T_virB1	Influent	State A	Week 2
BIN0001	5090848	1	k101_447982	2524		d__Bacteria;p__Proteobacteria;c__Gammaproteobacteria;o__Burkholderiales;f__Burkholderiaceae;g__Ottowia;s__	No Cluster Assigned	1.39671				Influent	State A	Week 2
BIN0011	1809758	1	k101_424333	8763		d__Bacteria;p__Myxococcota;c__Polyangia;o__Palsa-1104;f__JAEUJZ01;g__JAGNNG01;s__	No Cluster Assigned	1.13165				Influent	State A	Week 2
BIN0020	989485	1	k101_319678	1978		d__Bacteria;p__Proteobacteria;c__Gammaproteobacteria;o__Burkholderiales;f__Rhodocyclaceae;g__JAEUNX01;s__JAEUNX01	No Cluster Assigned	9.16962				Influent	State A	Week 2
BIN0003	2781223	3	k101_466272	1749		d__Bacteria;p__Proteobacteria;c__Gammaproteobacteria;o__Burkholderiales;f__Rhodocyclaceae;g__Azospira_A;s__	No Cluster Assigned	11.0683				Influent	State A	Week 2
BIN0000	8247334	5	k101_357670	1674		Unclassified	No Cluster Assigned	6.49962				Influent	State A	Week 2
BIN0002	1652523	1	k101_588709	1984		d__Bacteria;p__Nitrospirota;c__Nitrospiria;o__Nitrospirales;f__Nitrospiraceae;g__Nitrospira_A;s__Nitrospira_A	21	5.47391			F_traB	Influent	State A	Week 2
BIN0008	1554585	1	k101_651145	4562		d__Bacteria;p__Proteobacteria;c__Gammaproteobacteria;o__Steroidobacterales;f__Steroidobacteraceae;g__RPQJ01;s__	No Cluster Assigned	2.53056				Influent	State A	Week 2
BIN0004	2025525	1	k101_619124	2532		d__Bacteria;p__Proteobacteria;c__Gammaproteobacteria;o__Burkholderiales;f__Rhodocyclaceae;g__Azonexus;s__Azonexus	No Cluster Assigned	3.49934			F_trbC	Influent	State A	Week 2
BIN0025	282368	5	k101_579040	3296		d__Bacteria;p__Actinobacteriota;c__Actinomycetia;o__Actinomycetales;f__Dermatophilaceae;g__GCA-2748155;s__	No Cluster Assigned	96.4172				Influent	State A	Week 2
BIN0001	5090848	1	k101_448586	2626		d__Bacteria;p__Proteobacteria;c__Gammaproteobacteria;o__Burkholderiales;f__Burkholderiaceae;g__Ottowia;s__	No Cluster Assigned	1.34246				Influent	State A	Week 2
BIN0011	1809758	1	k101_512528	2656		d__Bacteria;p__Myxococcota;c__Polyangia;o__Palsa-1104;f__JAEUJZ01;g__JAGNNG01;s__	26	3.73369				Influent	State A	Week 2
BIN0001	5090848	1	k101_321884	1080		d__Bacteria;p__Proteobacteria;c__Gammaproteobacteria;o__Burkholderiales;f__Burkholderiaceae;g__Ottowia;s__	No Cluster Assigned	3.26417				Influent	State A	Week 2
