## Supplemental Table 1; Supplemental Table 2a; Supplemental Table 2b for "Mapping plasmid–host networks and tracking persistent plasmids in wastewater microbiomes" (part 33 of 50)

### Sheet: Supplementary Table 1 (continued)
Supplementary Table 1. Summary of identified plasmid contigs and their associated functional annotations across states and treatment stages
BIN0001	5090848	3	k101_321884	1080		d__Bacteria;p__Proteobacteria;c__Gammaproteobacteria;o__Burkholderiales;f__Burkholderiaceae;g__Ottowia;s__	No Cluster Assigned	9.79252				Influent	State A	Week 2
BIN0001	5090848	1	k101_321884	1080		d__Bacteria;p__Proteobacteria;c__Gammaproteobacteria;o__Burkholderiales;f__Burkholderiaceae;g__Ottowia;s__	No Cluster Assigned	3.26417				Influent	State A	Week 2
BIN0001	5090848	16	k101_321884	1080		d__Bacteria;p__Proteobacteria;c__Gammaproteobacteria;o__Burkholderiales;f__Burkholderiaceae;g__Ottowia;s__	No Cluster Assigned	52.2268				Influent	State A	Week 2
BIN0002	1652523	19	k101_481089	1147		d__Bacteria;p__Nitrospirota;c__Nitrospiria;o__Nitrospirales;f__Nitrospiraceae;g__Nitrospira_A;s__Nitrospira_A	No Cluster Assigned	179.899				Influent	State A	Week 2
BIN0002	1652523	1	k101_492285	1603		d__Bacteria;p__Nitrospirota;c__Nitrospiria;o__Nitrospirales;f__Nitrospiraceae;g__Nitrospira_A;s__Nitrospira_A	21	6.77495			F_traE	Influent	State A	Week 2
BIN0001	5090848	1	k101_518428	1884		d__Bacteria;p__Proteobacteria;c__Gammaproteobacteria;o__Burkholderiales;f__Burkholderiaceae;g__Ottowia;s__	32	1.87118			F_traV;virb4	Influent	State A	Week 2
BIN0004	2025525	1	k101_563441	3591		d__Bacteria;p__Proteobacteria;c__Gammaproteobacteria;o__Burkholderiales;f__Rhodocyclaceae;g__Azonexus;s__Azonexus	No Cluster Assigned	2.46737				Influent	State A	Week 2
BIN0000	8247334	1	k101_455762	7025		Unclassified	18	0.309761				Influent	State A	Week 2
BIN0004	2025525	1	k101_667761	3709		d__Bacteria;p__Proteobacteria;c__Gammaproteobacteria;o__Burkholderiales;f__Rhodocyclaceae;g__Azonexus;s__Azonexus	13	2.38887				Influent	State A	Week 2
BIN0000	8247334	1	k101_455762	7025		Unclassified	18	0.309761				Influent	State A	Week 2
BIN0001	5090848	1	k101_323405	7611		d__Bacteria;p__Proteobacteria;c__Gammaproteobacteria;o__Burkholderiales;f__Burkholderiaceae;g__Ottowia;s__	5	0.463186				Influent	State A	Week 2
BIN0001	5090848	1	k101_323405	7611		d__Bacteria;p__Proteobacteria;c__Gammaproteobacteria;o__Burkholderiales;f__Burkholderiaceae;g__Ottowia;s__	5	0.463186				Influent	State A	Week 2
BIN0001	5090848	1	k101_323405	7611		d__Bacteria;p__Proteobacteria;c__Gammaproteobacteria;o__Burkholderiales;f__Burkholderiaceae;g__Ottowia;s__	5	0.463186				Influent	State A	Week 2
BIN0001	5090848	1	k101_323405	7611		d__Bacteria;p__Proteobacteria;c__Gammaproteobacteria;o__Burkholderiales;f__Burkholderiaceae;g__Ottowia;s__	5	0.463186				Influent	State A	Week 2
BIN0001	5090848	1	k101_323405	7611		d__Bacteria;p__Proteobacteria;c__Gammaproteobacteria;o__Burkholderiales;f__Burkholderiaceae;g__Ottowia;s__	5	0.463186				Influent	State A	Week 2
BIN0001	5090848	1	k101_323405	7611		d__Bacteria;p__Proteobacteria;c__Gammaproteobacteria;o__Burkholderiales;f__Burkholderiaceae;g__Ottowia;s__	5	0.463186				Influent	State A	Week 2
BIN0001	5090848	1	k101_323405	7611		d__Bacteria;p__Proteobacteria;c__Gammaproteobacteria;o__Burkholderiales;f__Burkholderiaceae;g__Ottowia;s__	5	0.463186				Influent	State A	Week 2
BIN0001	5090848	2	k101_323405	7611		d__Bacteria;p__Proteobacteria;c__Gammaproteobacteria;o__Burkholderiales;f__Burkholderiaceae;g__Ottowia;s__	5	0.926371				Influent	State A	Week 2
BIN0001	5090848	1	k101_323405	7611		d__Bacteria;p__Proteobacteria;c__Gammaproteobacteria;o__Burkholderiales;f__Burkholderiaceae;g__Ottowia;s__	5	0.463186				Influent	State A	Week 2
BIN0020	989485	1	k101_323405	7611		d__Bacteria;p__Proteobacteria;c__Gammaproteobacteria;o__Burkholderiales;f__Rhodocyclaceae;g__JAEUNX01;s__JAEUNX01	5	2.38307				Influent	State A	Week 2
BIN0001	5090848	39	k101_323405	7611		d__Bacteria;p__Proteobacteria;c__Gammaproteobacteria;o__Burkholderiales;f__Burkholderiaceae;g__Ottowia;s__	5	18.0642				Influent	State A	Week 2
BIN0001	5090848	8	k101_323405	7611		d__Bacteria;p__Proteobacteria;c__Gammaproteobacteria;o__Burkholderiales;f__Burkholderiaceae;g__Ottowia;s__	5	3.70549				Influent	State A	Week 2
BIN0020	989485	4	k101_323405	7611		d__Bacteria;p__Proteobacteria;c__Gammaproteobacteria;o__Burkholderiales;f__Rhodocyclaceae;g__JAEUNX01;s__JAEUNX01	5	9.53226				Influent	State A	Week 2
BIN0020	989485	1	k101_323405	7611		d__Bacteria;p__Proteobacteria;c__Gammaproteobacteria;o__Burkholderiales;f__Rhodocyclaceae;g__JAEUNX01;s__JAEUNX01	5	2.38307				Influent	State A	Week 2
BIN0001	5090848	1	k101_323405	7611		d__Bacteria;p__Proteobacteria;c__Gammaproteobacteria;o__Burkholderiales;f__Burkholderiaceae;g__Ottowia;s__	5	0.463186				Influent	State A	Week 2
BIN0000	8247334	1	k101_323405	7611		Unclassified	5	0.285912				Influent	State A	Week 2
BIN0001	5090848	19	k101_323405	7611		d__Bacteria;p__Proteobacteria;c__Gammaproteobacteria;o__Burkholderiales;f__Burkholderiaceae;g__Ottowia;s__	5	8.80053				Influent	State A	Week 2
BIN0001	5090848	1	k101_323405	7611		d__Bacteria;p__Proteobacteria;c__Gammaproteobacteria;o__Burkholderiales;f__Burkholderiaceae;g__Ottowia;s__	5	0.463186				Influent	State A	Week 2
BIN0025	282368	3	k101_323405	7611		d__Bacteria;p__Actinobacteriota;c__Actinomycetia;o__Actinomycetales;f__Dermatophilaceae;g__GCA-2748155;s__	5	25.0525				Influent	State A	Week 2
BIN0020	989485	1	k101_323405	7611		d__Bacteria;p__Proteobacteria;c__Gammaproteobacteria;o__Burkholderiales;f__Rhodocyclaceae;g__JAEUNX01;s__JAEUNX01	5	2.38307				Influent	State A	Week 2
BIN0032	209907	2	k101_323405	7611		d__Bacteria;p__Proteobacteria;c__Gammaproteobacteria;o__Burkholderiales;f__Thiobacillaceae;g__Thiobacillus;s__	5	22.4672				Influent	State A	Week 2
BIN0005	1800677	1	k101_323405	7611		d__Bacteria;p__Proteobacteria;c__Gammaproteobacteria;o__Competibacterales;f__Competibacteraceae;g__RXIW01;s__RXIW01	5	1.30951				Influent	State A	Week 2
BIN0000	8247334	5	k101_323405	7611		Unclassified	5	1.42956				Influent	State A	Week 2
BIN0015	1618740	12	k101_475515	3415		Unclassified	No Cluster Assigned	38.9583				Influent	State A	Week 2
BIN0001	5090848	1	k101_323924	3410		d__Bacteria;p__Proteobacteria;c__Gammaproteobacteria;o__Burkholderiales;f__Burkholderiaceae;g__Ottowia;s__	No Cluster Assigned	1.03381				Influent	State A	Week 2
BIN0012	840185	1	k101_323924	3410		d__Bacteria;p__Myxococcota;c__Polyangia;o__Polyangiales;f__Ga0077539;g__JAEUKH01;s__	No Cluster Assigned	6.26409				Influent	State A	Week 2
BIN0001	5090848	1	k101_323924	3410		d__Bacteria;p__Proteobacteria;c__Gammaproteobacteria;o__Burkholderiales;f__Burkholderiaceae;g__Ottowia;s__	No Cluster Assigned	1.03381				Influent	State A	Week 2
BIN0000	8247334	1	k101_323924	3410		Unclassified	No Cluster Assigned	0.638145				Influent	State A	Week 2
BIN0001	5090848	1	k101_323924	3410		d__Bacteria;p__Proteobacteria;c__Gammaproteobacteria;o__Burkholderiales;f__Burkholderiaceae;g__Ottowia;s__	No Cluster Assigned	1.03381				Influent	State A	Week 2
BIN0001	5090848	1	k101_323924	3410		d__Bacteria;p__Proteobacteria;c__Gammaproteobacteria;o__Burkholderiales;f__Burkholderiaceae;g__Ottowia;s__	No Cluster Assigned	1.03381				Influent	State A	Week 2
BIN0004	2025525	1	k101_323924	3410		d__Bacteria;p__Proteobacteria;c__Gammaproteobacteria;o__Burkholderiales;f__Rhodocyclaceae;g__Azonexus;s__Azonexus	No Cluster Assigned	2.59833				Influent	State A	Week 2
BIN0001	5090848	1	k101_509501	1753		d__Bacteria;p__Proteobacteria;c__Gammaproteobacteria;o__Burkholderiales;f__Burkholderiaceae;g__Ottowia;s__	No Cluster Assigned	2.01101			MOBH	Influent	State A	Week 2
BIN0017	5111489	2	k101_635312	7413		d__Bacteria;p__Bacteroidota;c__Bacteroidia;o__AKYH767-A;f__OLB10;g__OLB10;s__OLB10	No Cluster Assigned	0.947274				Influent	State A	Week 2
BIN0050	743247	4	k101_455762	7025		d__Bacteria;p__Chloroflexota;c__Anaerolineae;o__CG2-30-64-16;f__CG2-30-64-16;g__MWBF01;s__	18	13.7489				Influent	State A	Week 2
BIN0005	1800677	5	k101_609137	10683		d__Bacteria;p__Proteobacteria;c__Gammaproteobacteria;o__Competibacterales;f__Competibacteraceae;g__RXIW01;s__RXIW01	No Cluster Assigned	4.66475			MOBQ	Influent	State A	Week 2
BIN0000	8247334	1	k101_385551	3775		Unclassified	No Cluster Assigned	0.576443				Influent	State A	Week 2
BIN0000	8247334	1	k101_614948	2683		Unclassified	No Cluster Assigned	0.81106				Influent	State A	Week 2
BIN0000	8247334	1	k101_648348	6541		Unclassified	18	0.332682				Influent	State A	Week 2
BIN0013	721205	1	k101_325146	1207		d__Bacteria;p__Proteobacteria;c__Alphaproteobacteria;o__Sphingomonadales;f__Sphingomonadaceae;g__Novosphingobium;s__	No Cluster Assigned	20.6168				Influent	State A	Week 2
BIN0013	721205	9	k101_325146	1207		d__Bacteria;p__Proteobacteria;c__Alphaproteobacteria;o__Sphingomonadales;f__Sphingomonadaceae;g__Novosphingobium;s__	No Cluster Assigned	185.551				Influent	State A	Week 2
BIN0004	2025525	1	k101_325146	1207		d__Bacteria;p__Proteobacteria;c__Gammaproteobacteria;o__Burkholderiales;f__Rhodocyclaceae;g__Azonexus;s__Azonexus	No Cluster Assigned	7.34078				Influent	State A	Week 2
BIN0013	721205	1	k101_325146	1207		d__Bacteria;p__Proteobacteria;c__Alphaproteobacteria;o__Sphingomonadales;f__Sphingomonadaceae;g__Novosphingobium;s__	No Cluster Assigned	20.6168				Influent	State A	Week 2
BIN0005	1800677	2	k101_683109	3322		d__Bacteria;p__Proteobacteria;c__Gammaproteobacteria;o__Competibacterales;f__Competibacteraceae;g__RXIW01;s__RXIW01	23	6.00042				Influent	State A	Week 2
BIN0001	5090848	1	k101_379211	3179		d__Bacteria;p__Proteobacteria;c__Gammaproteobacteria;o__Burkholderiales;f__Burkholderiaceae;g__Ottowia;s__	No Cluster Assigned	1.10894				Influent	State A	Week 2
BIN0001	5090848	1	k101_379482	4249		d__Bacteria;p__Proteobacteria;c__Gammaproteobacteria;o__Burkholderiales;f__Burkholderiaceae;g__Ottowia;s__	No Cluster Assigned	0.829679				Influent	State A	Week 2
BIN0004	2025525	3	k101_401518	8928		d__Bacteria;p__Proteobacteria;c__Gammaproteobacteria;o__Burkholderiales;f__Rhodocyclaceae;g__Azonexus;s__Azonexus	No Cluster Assigned	2.97726				Influent	State A	Week 2
BIN0000	8247334	1	k101_553532	1142		Unclassified	No Cluster Assigned	1.90549			F_traF;F_traH	Influent	State A	Week 2
BIN0001	5090848	1	k101_672561	1269		d__Bacteria;p__Proteobacteria;c__Gammaproteobacteria;o__Burkholderiales;f__Burkholderiaceae;g__Ottowia;s__	3	2.77802			G_tfc24	Influent	State A	Week 2
BIN0013	721205	20	k101_479020	2844		d__Bacteria;p__Proteobacteria;c__Alphaproteobacteria;o__Sphingomonadales;f__Sphingomonadaceae;g__Novosphingobium;s__	No Cluster Assigned	174.996				Influent	State A	Week 2
BIN0000	8247334	1	k101_388065	3858		Unclassified	No Cluster Assigned	0.564042				Influent	State A	Week 2
BIN0000	8247334	2	k101_370542	3361		Unclassified	No Cluster Assigned	1.2949				Influent	State A	Week 2
BIN0003	2781223	1	k101_473296	3900		d__Bacteria;p__Proteobacteria;c__Gammaproteobacteria;o__Burkholderiales;f__Rhodocyclaceae;g__Azospira_A;s__	No Cluster Assigned	1.65458				Influent	State A	Week 2
BIN0000	8247334	1	k101_366245	2715		Unclassified	6	0.8015			F_traU;F_traW	Influent	State A	Week 2
BIN0000	8247334	1	k101_494073	5700		Unclassified	25	0.381767				Influent	State A	Week 2
BIN0000	8247334	1	k101_653242	1570		Unclassified	2	1.38603			T_virB1;G_tfc3	Influent	State A	Week 2
BIN0031	285375	1	k101_326192	2602		d__Bacteria;p__Proteobacteria;c__Gammaproteobacteria;o__Competibacterales;f__Competibacteraceae;g__RXIV01;s__RXIV01	No Cluster Assigned	24.1693				Influent	State A	Week 2
BIN0005	1800677	1	k101_326192	2602		d__Bacteria;p__Proteobacteria;c__Gammaproteobacteria;o__Competibacterales;f__Competibacteraceae;g__RXIW01;s__RXIW01	No Cluster Assigned	3.8304				Influent	State A	Week 2
BIN0005	1800677	5	k101_326192	2602		d__Bacteria;p__Proteobacteria;c__Gammaproteobacteria;o__Competibacterales;f__Competibacteraceae;g__RXIW01;s__RXIW01	No Cluster Assigned	19.152				Influent	State A	Week 2
BIN0005	1800677	1	k101_326192	2602		d__Bacteria;p__Proteobacteria;c__Gammaproteobacteria;o__Competibacterales;f__Competibacteraceae;g__RXIW01;s__RXIW01	No Cluster Assigned	3.8304				Influent	State A	Week 2
BIN0005	1800677	30	k101_326192	2602		d__Bacteria;p__Proteobacteria;c__Gammaproteobacteria;o__Competibacterales;f__Competibacteraceae;g__RXIW01;s__RXIW01	No Cluster Assigned	114.912				Influent	State A	Week 2
BIN0005	1800677	3	k101_326192	2602		d__Bacteria;p__Proteobacteria;c__Gammaproteobacteria;o__Competibacterales;f__Competibacteraceae;g__RXIW01;s__RXIW01	No Cluster Assigned	11.4912				Influent	State A	Week 2
BIN0012	840185	1	k101_574465	3913		d__Bacteria;p__Myxococcota;c__Polyangia;o__Polyangiales;f__Ga0077539;g__JAEUKH01;s__	5	5.45886				Influent	State A	Week 2
BIN0001	5090848	1	k101_669904	1274		d__Bacteria;p__Proteobacteria;c__Gammaproteobacteria;o__Burkholderiales;f__Burkholderiaceae;g__Ottowia;s__	3	2.76712			virb4	Influent	State A	Week 2
BIN0001	5090848	1	k101_550697	1566		d__Bacteria;p__Proteobacteria;c__Gammaproteobacteria;o__Burkholderiales;f__Burkholderiaceae;g__Ottowia;s__	16	2.25115				Influent	State A	Week 2
BIN0005	1800677	1	k101_377351	6511		d__Bacteria;p__Proteobacteria;c__Gammaproteobacteria;o__Competibacterales;f__Competibacteraceae;g__RXIW01;s__RXIW01	No Cluster Assigned	1.53075			T_virB1;G_tfc3	Influent	State A	Week 2
BIN0012	840185	1	k101_326828	2736		d__Bacteria;p__Myxococcota;c__Polyangia;o__Polyangiales;f__Ga0077539;g__JAEUKH01;s__	No Cluster Assigned	7.80721				Influent	State A	Week 2
BIN0003	2781223	1	k101_326828	2736		d__Bacteria;p__Proteobacteria;c__Gammaproteobacteria;o__Burkholderiales;f__Rhodocyclaceae;g__Azospira_A;s__	No Cluster Assigned	2.3585				Influent	State A	Week 2
BIN0003	2781223	1	k101_326828	2736		d__Bacteria;p__Proteobacteria;c__Gammaproteobacteria;o__Burkholderiales;f__Rhodocyclaceae;g__Azospira_A;s__	No Cluster Assigned	2.3585				Influent	State A	Week 2
BIN0003	2781223	1	k101_326828	2736		d__Bacteria;p__Proteobacteria;c__Gammaproteobacteria;o__Burkholderiales;f__Rhodocyclaceae;g__Azospira_A;s__	No Cluster Assigned	2.3585				Influent	State A	Week 2
BIN0003	2781223	1	k101_326828	2736		d__Bacteria;p__Proteobacteria;c__Gammaproteobacteria;o__Burkholderiales;f__Rhodocyclaceae;g__Azospira_A;s__	No Cluster Assigned	2.3585				Influent	State A	Week 2
BIN0003	2781223	2	k101_326828	2736		d__Bacteria;p__Proteobacteria;c__Gammaproteobacteria;o__Burkholderiales;f__Rhodocyclaceae;g__Azospira_A;s__	No Cluster Assigned	4.71699				Influent	State A	Week 2
BIN0003	2781223	1	k101_326828	2736		d__Bacteria;p__Proteobacteria;c__Gammaproteobacteria;o__Burkholderiales;f__Rhodocyclaceae;g__Azospira_A;s__	No Cluster Assigned	2.3585				Influent	State A	Week 2
BIN0017	5111489	1	k101_326828	2736		d__Bacteria;p__Bacteroidota;c__Bacteroidia;o__AKYH767-A;f__OLB10;g__OLB10;s__OLB10	No Cluster Assigned	1.28329				Influent	State A	Week 2
BIN0003	2781223	1	k101_326828	2736		d__Bacteria;p__Proteobacteria;c__Gammaproteobacteria;o__Burkholderiales;f__Rhodocyclaceae;g__Azospira_A;s__	No Cluster Assigned	2.3585				Influent	State A	Week 2
BIN0003	2781223	1	k101_326828	2736		d__Bacteria;p__Proteobacteria;c__Gammaproteobacteria;o__Burkholderiales;f__Rhodocyclaceae;g__Azospira_A;s__	No Cluster Assigned	2.3585				Influent	State A	Week 2
BIN0001	5090848	1	k101_441059	2591		d__Bacteria;p__Proteobacteria;c__Gammaproteobacteria;o__Burkholderiales;f__Burkholderiaceae;g__Ottowia;s__	No Cluster Assigned	1.3606				Influent	State A	Week 2
BIN0017	5111489	1	k101_608018	4364		d__Bacteria;p__Bacteroidota;c__Bacteroidia;o__AKYH767-A;f__OLB10;g__OLB10;s__OLB10	No Cluster Assigned	0.804553				Influent	State A	Week 2
BIN0017	5111489	1	k101_634117	2003		d__Bacteria;p__Bacteroidota;c__Bacteroidia;o__AKYH767-A;f__OLB10;g__OLB10;s__OLB10	No Cluster Assigned	1.75291				Influent	State A	Week 2
BIN0000	8247334	1	k101_327282	3067		Unclassified	No Cluster Assigned	0.709512				Influent	State A	Week 2
BIN0000	8247334	1	k101_327282	3067		Unclassified	No Cluster Assigned	0.709512				Influent	State A	Week 2
BIN0000	8247334	1	k101_327282	3067		Unclassified	No Cluster Assigned	0.709512				Influent	State A	Week 2
BIN0000	8247334	1	k101_327282	3067		Unclassified	No Cluster Assigned	0.709512				Influent	State A	Week 2
BIN0010	1302268	1	k101_386645	2687		d__Bacteria;p__Proteobacteria;c__Alphaproteobacteria;o__Caulobacterales;f__Caulobacteraceae;g__Phenylobacterium;s__	No Cluster Assigned	5.12884				Influent	State A	Week 2
BIN0001	5090848	1	k101_464445	3731		d__Bacteria;p__Proteobacteria;c__Gammaproteobacteria;o__Burkholderiales;f__Burkholderiaceae;g__Ottowia;s__	No Cluster Assigned	0.944869				Influent	State A	Week 2
BIN0000	8247334	2	k101_461980	6069		Unclassified	No Cluster Assigned	0.717111				Influent	State A	Week 2
BIN0001	5090848	1	k101_389757	3716		d__Bacteria;p__Proteobacteria;c__Gammaproteobacteria;o__Burkholderiales;f__Burkholderiaceae;g__Ottowia;s__	3	0.948683			G_tfc22;G_tfc18;G_tfc19	Influent	State A	Week 2
BIN0010	1302268	1	k101_327986	3855		d__Bacteria;p__Proteobacteria;c__Alphaproteobacteria;o__Caulobacterales;f__Caulobacteraceae;g__Phenylobacterium;s__	8	3.57489	MPF_T	mate-pair-formation	T_virB10;T_virB9;T_virB8;T_virB6	Influent	State A	Week 2
BIN0015	1618740	1	k101_327986	3855		Unclassified	8	2.87598	MPF_T	mate-pair-formation	T_virB10;T_virB9;T_virB8;T_virB6	Influent	State A	Week 2
BIN0010	1302268	1	k101_327986	3855		d__Bacteria;p__Proteobacteria;c__Alphaproteobacteria;o__Caulobacterales;f__Caulobacteraceae;g__Phenylobacterium;s__	8	3.57489	MPF_T	mate-pair-formation	T_virB10;T_virB9;T_virB8;T_virB6	Influent	State A	Week 2
BIN0010	1302268	1	k101_327986	3855		d__Bacteria;p__Proteobacteria;c__Alphaproteobacteria;o__Caulobacterales;f__Caulobacteraceae;g__Phenylobacterium;s__	8	3.57489	MPF_T	mate-pair-formation	T_virB10;T_virB9;T_virB8;T_virB6	Influent	State A	Week 2
BIN0033	99686	1	k101_327986	3855		Unclassified	8	46.7012	MPF_T	mate-pair-formation	T_virB10;T_virB9;T_virB8;T_virB6	Influent	State A	Week 2
BIN0010	1302268	1	k101_327986	3855		d__Bacteria;p__Proteobacteria;c__Alphaproteobacteria;o__Caulobacterales;f__Caulobacteraceae;g__Phenylobacterium;s__	8	3.57489	MPF_T	mate-pair-formation	T_virB10;T_virB9;T_virB8;T_virB6	Influent	State A	Week 2
BIN0010	1302268	7	k101_327986	3855		d__Bacteria;p__Proteobacteria;c__Alphaproteobacteria;o__Caulobacterales;f__Caulobacteraceae;g__Phenylobacterium;s__	8	25.0242	MPF_T	mate-pair-formation	T_virB10;T_virB9;T_virB8;T_virB6	Influent	State A	Week 2
BIN0022	838045	2	k101_516331	5714		d__Bacteria;p__Bacteroidota;c__Bacteroidia;o__Chitinophagales;f__Saprospiraceae;g__OLB8;s__	No Cluster Assigned	7.49565				Influent	State A	Week 2
BIN0005	1800677	1	k101_401518	8928		d__Bacteria;p__Proteobacteria;c__Gammaproteobacteria;o__Competibacterales;f__Competibacteraceae;g__RXIW01;s__RXIW01	No Cluster Assigned	1.11634				Influent	State A	Week 2
BIN0005	1800677	1	k101_561721	1944		d__Bacteria;p__Proteobacteria;c__Gammaproteobacteria;o__Competibacterales;f__Competibacteraceae;g__RXIW01;s__RXIW01	No Cluster Assigned	5.1269			MOBP1	Influent	State A	Week 2
BIN0001	5090848	1	k101_438353	2450		d__Bacteria;p__Proteobacteria;c__Gammaproteobacteria;o__Burkholderiales;f__Burkholderiaceae;g__Ottowia;s__	23	1.4389				Influent	State A	Week 2
BIN0001	5090848	1	k101_574465	3913		d__Bacteria;p__Proteobacteria;c__Gammaproteobacteria;o__Burkholderiales;f__Burkholderiaceae;g__Ottowia;s__	5	0.900922				Influent	State A	Week 2
BIN0001	5090848	1	k101_608018	4364		d__Bacteria;p__Proteobacteria;c__Gammaproteobacteria;o__Burkholderiales;f__Burkholderiaceae;g__Ottowia;s__	No Cluster Assigned	0.807815				Influent	State A	Week 2
BIN0001	5090848	1	k101_651815	6227		d__Bacteria;p__Proteobacteria;c__Gammaproteobacteria;o__Burkholderiales;f__Burkholderiaceae;g__Ottowia;s__	No Cluster Assigned	0.566132				Influent	State A	Week 2
BIN0003	2781223	1	k101_461919	5983		d__Bacteria;p__Proteobacteria;c__Gammaproteobacteria;o__Burkholderiales;f__Rhodocyclaceae;g__Azospira_A;s__	2	1.07853			G_tfc2	Influent	State A	Week 2
BIN0000	8247334	1	k101_501411	6227		Unclassified	No Cluster Assigned	0.349458				Influent	State A	Week 2
BIN0000	8247334	37	k101_328733	3807		Unclassified	No Cluster Assigned	21.1491				Influent	State A	Week 2
BIN0000	8247334	1	k101_328733	3807		Unclassified	No Cluster Assigned	0.571598				Influent	State A	Week 2
BIN0003	2781223	23	k101_328733	3807		d__Bacteria;p__Proteobacteria;c__Gammaproteobacteria;o__Burkholderiales;f__Rhodocyclaceae;g__Azospira_A;s__	No Cluster Assigned	38.9849				Influent	State A	Week 2
BIN0000	8247334	1	k101_328733	3807		Unclassified	No Cluster Assigned	0.571598				Influent	State A	Week 2
BIN0018	705152	1	k101_328733	3807		d__Bacteria;p__Proteobacteria;c__Gammaproteobacteria;o__Pseudomonadales;f__UBA5862;g__;s__	No Cluster Assigned	6.68531				Influent	State A	Week 2
BIN0000	8247334	1	k101_328733	3807		Unclassified	No Cluster Assigned	0.571598				Influent	State A	Week 2
BIN0000	8247334	1	k101_328733	3807		Unclassified	No Cluster Assigned	0.571598				Influent	State A	Week 2
BIN0017	5111489	1	k101_328733	3807		d__Bacteria;p__Bacteroidota;c__Bacteroidia;o__AKYH767-A;f__OLB10;g__OLB10;s__OLB10	No Cluster Assigned	0.922267				Influent	State A	Week 2
BIN0000	8247334	6	k101_328733	3807		Unclassified	No Cluster Assigned	3.42959				Influent	State A	Week 2
BIN0000	8247334	1	k101_328733	3807		Unclassified	No Cluster Assigned	0.571598				Influent	State A	Week 2
BIN0000	8247334	1	k101_328733	3807		Unclassified	No Cluster Assigned	0.571598				Influent	State A	Week 2
BIN0026	475748	1	k101_328733	3807		d__Bacteria;p__Proteobacteria;c__Gammaproteobacteria;o__Burkholderiales;f__Usitatibacteraceae;g__FEB-7;s__	No Cluster Assigned	9.90894				Influent	State A	Week 2
BIN0000	8247334	1	k101_328733	3807		Unclassified	No Cluster Assigned	0.571598				Influent	State A	Week 2
BIN0002	1652523	1	k101_328733	3807		d__Bacteria;p__Nitrospirota;c__Nitrospiria;o__Nitrospirales;f__Nitrospiraceae;g__Nitrospira_A;s__Nitrospira_A	No Cluster Assigned	2.8527				Influent	State A	Week 2
BIN0000	8247334	1	k101_328733	3807		Unclassified	No Cluster Assigned	0.571598				Influent	State A	Week 2
BIN0000	8247334	1	k101_328733	3807		Unclassified	No Cluster Assigned	0.571598				Influent	State A	Week 2
BIN0000	8247334	1	k101_328733	3807		Unclassified	No Cluster Assigned	0.571598				Influent	State A	Week 2
BIN0000	8247334	1	k101_328733	3807		Unclassified	No Cluster Assigned	0.571598				Influent	State A	Week 2
BIN0000	8247334	1	k101_328733	3807		Unclassified	No Cluster Assigned	0.571598				Influent	State A	Week 2
BIN0000	8247334	1	k101_328733	3807		Unclassified	No Cluster Assigned	0.571598				Influent	State A	Week 2
BIN0000	8247334	1	k101_328733	3807		Unclassified	No Cluster Assigned	0.571598				Influent	State A	Week 2
BIN0000	8247334	1	k101_494073	5700		Unclassified	25	0.381767				Influent	State A	Week 2
BIN0000	8247334	1	k101_369912	3008		Unclassified	No Cluster Assigned	0.723428				Influent	State A	Week 2
BIN0000	8247334	1	k101_661122	1013		Unclassified	No Cluster Assigned	2.14815			MOBH	Influent	State A	Week 2
BIN0002	1652523	1	k101_588709	1984		d__Bacteria;p__Nitrospirota;c__Nitrospiria;o__Nitrospirales;f__Nitrospiraceae;g__Nitrospira_A;s__Nitrospira_A	21	5.47391			F_traB	Influent	State A	Week 2
BIN0001	5090848	1	k101_651815	6227		d__Bacteria;p__Proteobacteria;c__Gammaproteobacteria;o__Burkholderiales;f__Burkholderiaceae;g__Ottowia;s__	No Cluster Assigned	0.566132				Influent	State A	Week 2
BIN0000	8247334	1	k101_518428	1884		Unclassified	32	1.15503			F_traV;virb4	Influent	State A	Week 2
BIN0000	8247334	1	k101_366245	2715		Unclassified	6	0.8015			F_traU;F_traW	Influent	State A	Week 2
BIN0013	721205	1	k101_378631	5553		d__Bacteria;p__Proteobacteria;c__Alphaproteobacteria;o__Sphingomonadales;f__Sphingomonadaceae;g__Novosphingobium;s__	No Cluster Assigned	4.48126				Influent	State A	Week 2
BIN0013	721205	1	k101_654029	2864		d__Bacteria;p__Proteobacteria;c__Alphaproteobacteria;o__Sphingomonadales;f__Sphingomonadaceae;g__Novosphingobium;s__	No Cluster Assigned	8.68871				Influent	State A	Week 2
BIN0001	5090848	47	k101_460169	1712		d__Bacteria;p__Proteobacteria;c__Gammaproteobacteria;o__Burkholderiales;f__Burkholderiaceae;g__Ottowia;s__	3	96.7812	MPF_G	mate-pair-formation	virb4;G_tfc15;G_tfc14	Influent	State A	Week 2
BIN0001	5090848	95	k101_389757	3716		d__Bacteria;p__Proteobacteria;c__Gammaproteobacteria;o__Burkholderiales;f__Burkholderiaceae;g__Ottowia;s__	3	90.1249			G_tfc22;G_tfc18;G_tfc19	Influent	State A	Week 2
BIN0001	5090848	1	k101_437999	4550		d__Bacteria;p__Proteobacteria;c__Gammaproteobacteria;o__Burkholderiales;f__Burkholderiaceae;g__Ottowia;s__	No Cluster Assigned	0.774793			G_tfc24	Influent	State A	Week 2
BIN0001	5090848	1	k101_460169	1712		d__Bacteria;p__Proteobacteria;c__Gammaproteobacteria;o__Burkholderiales;f__Burkholderiaceae;g__Ottowia;s__	3	2.05917	MPF_G	mate-pair-formation	virb4;G_tfc15;G_tfc14	Influent	State A	Week 2
BIN0001	5090848	1	k101_464445	3731		d__Bacteria;p__Proteobacteria;c__Gammaproteobacteria;o__Burkholderiales;f__Burkholderiaceae;g__Ottowia;s__	No Cluster Assigned	0.944869				Influent	State A	Week 2
BIN0001	5090848	2	k101_661122	1013		d__Bacteria;p__Proteobacteria;c__Gammaproteobacteria;o__Burkholderiales;f__Burkholderiaceae;g__Ottowia;s__	No Cluster Assigned	6.96013			MOBH	Influent	State A	Week 2
BIN0001	5090848	1	k101_651815	6227		d__Bacteria;p__Proteobacteria;c__Gammaproteobacteria;o__Burkholderiales;f__Burkholderiaceae;g__Ottowia;s__	No Cluster Assigned	0.566132				Influent	State A	Week 2
BIN0006	962179	1	k101_366245	2715		d__Bacteria;p__Cyanobacteria;c__Vampirovibrionia;o__Obscuribacterales;f__Obscuribacteraceae;g__Obscuribacter;s__Obscuribacter	6	6.87007			F_traU;F_traW	Influent	State A	Week 2
BIN0000	8247334	1	k101_363175	4945		Unclassified	No Cluster Assigned	0.440055			virb4	Influent	State A	Week 2
BIN0013	721205	1	k101_394799	1011		d__Bacteria;p__Proteobacteria;c__Alphaproteobacteria;o__Sphingomonadales;f__Sphingomonadaceae;g__Novosphingobium;s__	No Cluster Assigned	24.6137				Influent	State A	Week 2
BIN0013	721205	4	k101_654029	2864		d__Bacteria;p__Proteobacteria;c__Alphaproteobacteria;o__Sphingomonadales;f__Sphingomonadaceae;g__Novosphingobium;s__	No Cluster Assigned	34.7548				Influent	State A	Week 2
BIN0003	2781223	1	k101_379482	4249		d__Bacteria;p__Proteobacteria;c__Gammaproteobacteria;o__Burkholderiales;f__Rhodocyclaceae;g__Azospira_A;s__	No Cluster Assigned	1.51867				Influent	State A	Week 2
BIN0001	5090848	1	k101_608018	4364		d__Bacteria;p__Proteobacteria;c__Gammaproteobacteria;o__Burkholderiales;f__Burkholderiaceae;g__Ottowia;s__	No Cluster Assigned	0.807815				Influent	State A	Week 2
BIN0004	2025525	1	k101_604916	3163		d__Bacteria;p__Proteobacteria;c__Gammaproteobacteria;o__Burkholderiales;f__Rhodocyclaceae;g__Azonexus;s__Azonexus	No Cluster Assigned	2.80124				Influent	State A	Week 2
BIN0017	5111489	1	k101_332036	1709		d__Bacteria;p__Bacteroidota;c__Bacteroidia;o__AKYH767-A;f__OLB10;g__OLB10;s__OLB10	No Cluster Assigned	2.05446				Influent	State A	Week 2
BIN0000	8247334	1	k101_332052	2740		Unclassified	26	0.794187				Influent	State A	Week 2
BIN0000	8247334	1	k101_332052	2740		Unclassified	26	0.794187				Influent	State A	Week 2
BIN0000	8247334	1	k101_332052	2740		Unclassified	26	0.794187				Influent	State A	Week 2
BIN0000	8247334	1	k101_332052	2740		Unclassified	26	0.794187				Influent	State A	Week 2
BIN0000	8247334	1	k101_332052	2740		Unclassified	26	0.794187				Influent	State A	Week 2
BIN0000	8247334	1	k101_332052	2740		Unclassified	26	0.794187				Influent	State A	Week 2
BIN0000	8247334	1	k101_332052	2740		Unclassified	26	0.794187				Influent	State A	Week 2
BIN0000	8247334	23	k101_332052	2740		Unclassified	26	18.2663				Influent	State A	Week 2
BIN0004	2025525	1	k101_332052	2740		d__Bacteria;p__Proteobacteria;c__Gammaproteobacteria;o__Burkholderiales;f__Rhodocyclaceae;g__Azonexus;s__Azonexus	26	3.23369				Influent	State A	Week 2
BIN0000	8247334	1	k101_332052	2740		Unclassified	26	0.794187				Influent	State A	Week 2
BIN0013	721205	1	k101_332052	2740		d__Bacteria;p__Proteobacteria;c__Alphaproteobacteria;o__Sphingomonadales;f__Sphingomonadaceae;g__Novosphingobium;s__	26	9.08192				Influent	State A	Week 2
BIN0001	5090848	1	k101_534797	4600		d__Bacteria;p__Proteobacteria;c__Gammaproteobacteria;o__Burkholderiales;f__Burkholderiaceae;g__Ottowia;s__	No Cluster Assigned	0.766371				Influent	State A	Week 2
BIN0001	5090848	10	k101_582936	3246		d__Bacteria;p__Proteobacteria;c__Gammaproteobacteria;o__Burkholderiales;f__Burkholderiaceae;g__Ottowia;s__	No Cluster Assigned	10.8605				Influent	State A	Week 2
BIN0001	5090848	1	k101_609939	2696		d__Bacteria;p__Proteobacteria;c__Gammaproteobacteria;o__Burkholderiales;f__Burkholderiaceae;g__Ottowia;s__	No Cluster Assigned	1.30761				Influent	State A	Week 2
BIN0001	5090848	1	k101_460169	1712		d__Bacteria;p__Proteobacteria;c__Gammaproteobacteria;o__Burkholderiales;f__Burkholderiaceae;g__Ottowia;s__	3	2.05917	MPF_G	mate-pair-formation	virb4;G_tfc15;G_tfc14	Influent	State A	Week 2
BIN0022	838045	6	k101_475515	3415		d__Bacteria;p__Bacteroidota;c__Bacteroidia;o__Chitinophagales;f__Saprospiraceae;g__OLB8;s__	No Cluster Assigned	37.6253				Influent	State A	Week 2
BIN0001	5090848	1	k101_363175	4945		d__Bacteria;p__Proteobacteria;c__Gammaproteobacteria;o__Burkholderiales;f__Burkholderiaceae;g__Ottowia;s__	No Cluster Assigned	0.712903			virb4	Influent	State A	Week 2
BIN0010	1302268	1	k101_352533	2554		d__Bacteria;p__Proteobacteria;c__Alphaproteobacteria;o__Caulobacterales;f__Caulobacteraceae;g__Phenylobacterium;s__	No Cluster Assigned	5.39592				Influent	State A	Week 2
BIN0022	838045	1	k101_505423	9852		d__Bacteria;p__Bacteroidota;c__Bacteroidia;o__Chitinophagales;f__Saprospiraceae;g__OLB8;s__	13	2.17368				Influent	State A	Week 2
BIN0000	8247334	1	k101_582965	5312		Unclassified	No Cluster Assigned	0.409652				Influent	State A	Week 2
BIN0001	5090848	1	k101_627220	1928		d__Bacteria;p__Proteobacteria;c__Gammaproteobacteria;o__Burkholderiales;f__Burkholderiaceae;g__Ottowia;s__	No Cluster Assigned	1.82848				Influent	State A	Week 2
BIN0019	682623	8	k101_334609	2972		d__Bacteria;p__Bacteroidota;c__Bacteroidia;o__Chitinophagales;f__Chitinophagaceae;g__Niabella;s__	No Cluster Assigned	70.7697				Influent	State A	Week 2
BIN0010	1302268	1	k101_334609	2972		d__Bacteria;p__Proteobacteria;c__Alphaproteobacteria;o__Caulobacterales;f__Caulobacteraceae;g__Phenylobacterium;s__	No Cluster Assigned	4.63701				Influent	State A	Week 2
BIN0010	1302268	1	k101_334609	2972		d__Bacteria;p__Proteobacteria;c__Alphaproteobacteria;o__Caulobacterales;f__Caulobacteraceae;g__Phenylobacterium;s__	No Cluster Assigned	4.63701				Influent	State A	Week 2
BIN0010	1302268	1	k101_334609	2972		d__Bacteria;p__Proteobacteria;c__Alphaproteobacteria;o__Caulobacterales;f__Caulobacteraceae;g__Phenylobacterium;s__	No Cluster Assigned	4.63701				Influent	State A	Week 2
BIN0010	1302268	1	k101_334609	2972		d__Bacteria;p__Proteobacteria;c__Alphaproteobacteria;o__Caulobacterales;f__Caulobacteraceae;g__Phenylobacterium;s__	No Cluster Assigned	4.63701				Influent	State A	Week 2
BIN0012	840185	2	k101_334609	2972		d__Bacteria;p__Myxococcota;c__Polyangia;o__Polyangiales;f__Ga0077539;g__JAEUKH01;s__	No Cluster Assigned	14.3745				Influent	State A	Week 2
BIN0010	1302268	16	k101_334609	2972		d__Bacteria;p__Proteobacteria;c__Alphaproteobacteria;o__Caulobacterales;f__Caulobacteraceae;g__Phenylobacterium;s__	No Cluster Assigned	74.1921				Influent	State A	Week 2
BIN0002	1652523	9	k101_334609	2972		d__Bacteria;p__Nitrospirota;c__Nitrospiria;o__Nitrospirales;f__Nitrospiraceae;g__Nitrospira_A;s__Nitrospira_A	No Cluster Assigned	32.8877				Influent	State A	Week 2
BIN0001	5090848	1	k101_448586	2626		d__Bacteria;p__Proteobacteria;c__Gammaproteobacteria;o__Burkholderiales;f__Burkholderiaceae;g__Ottowia;s__	No Cluster Assigned	1.34246				Influent	State A	Week 2
BIN0006	962179	1	k101_478325	7461		d__Bacteria;p__Cyanobacteria;c__Vampirovibrionia;o__Obscuribacterales;f__Obscuribacteraceae;g__Obscuribacter;s__Obscuribacter	No Cluster Assigned	2.49997				Influent	State A	Week 2
BIN0003	2781223	1	k101_584310	2977		d__Bacteria;p__Proteobacteria;c__Gammaproteobacteria;o__Burkholderiales;f__Rhodocyclaceae;g__Azospira_A;s__	No Cluster Assigned	2.16757				Influent	State A	Week 2
BIN0006	962179	9	k101_611573	8240		d__Bacteria;p__Cyanobacteria;c__Vampirovibrionia;o__Obscuribacterales;f__Obscuribacteraceae;g__Obscuribacter;s__Obscuribacter	No Cluster Assigned	20.3726				Influent	State A	Week 2
BIN0020	989485	1	k101_668079	5206		d__Bacteria;p__Proteobacteria;c__Gammaproteobacteria;o__Burkholderiales;f__Rhodocyclaceae;g__JAEUNX01;s__JAEUNX01	No Cluster Assigned	3.48396				Influent	State A	Week 2
BIN0020	989485	1	k101_337338	12221		d__Bacteria;p__Proteobacteria;c__Gammaproteobacteria;o__Burkholderiales;f__Rhodocyclaceae;g__JAEUNX01;s__JAEUNX01	13	1.48413				Influent	State A	Week 2
BIN0000	8247334	1	k101_337338	12221		Unclassified	13	0.17806				Influent	State A	Week 2
BIN0000	8247334	1	k101_337338	12221		Unclassified	13	0.17806				Influent	State A	Week 2
BIN0000	8247334	1	k101_337338	12221		Unclassified	13	0.17806				Influent	State A	Week 2
BIN0000	8247334	1	k101_337338	12221		Unclassified	13	0.17806				Influent	State A	Week 2
BIN0004	2025525	1	k101_337338	12221		d__Bacteria;p__Proteobacteria;c__Gammaproteobacteria;o__Burkholderiales;f__Rhodocyclaceae;g__Azonexus;s__Azonexus	13	0.725008				Influent	State A	Week 2
BIN0000	8247334	1	k101_337338	12221		Unclassified	13	0.17806				Influent	State A	Week 2
BIN0000	8247334	1	k101_337338	12221		Unclassified	13	0.17806				Influent	State A	Week 2
BIN0000	8247334	1	k101_337338	12221		Unclassified	13	0.17806				Influent	State A	Week 2
BIN0003	2781223	1	k101_337338	12221		d__Bacteria;p__Proteobacteria;c__Gammaproteobacteria;o__Burkholderiales;f__Rhodocyclaceae;g__Azospira_A;s__	13	0.528013				Influent	State A	Week 2
BIN0000	8247334	1	k101_337338	12221		Unclassified	13	0.17806				Influent	State A	Week 2
BIN0000	8247334	1	k101_337338	12221		Unclassified	13	0.17806				Influent	State A	Week 2
BIN0000	8247334	1	k101_337338	12221		Unclassified	13	0.17806				Influent	State A	Week 2
BIN0000	8247334	1	k101_337338	12221		Unclassified	13	0.17806				Influent	State A	Week 2
BIN0001	5090848	1	k101_337338	12221		d__Bacteria;p__Proteobacteria;c__Gammaproteobacteria;o__Burkholderiales;f__Burkholderiaceae;g__Ottowia;s__	13	0.288463				Influent	State A	Week 2
BIN0000	8247334	1	k101_337338	12221		Unclassified	13	0.17806				Influent	State A	Week 2
BIN0020	989485	1	k101_337338	12221		d__Bacteria;p__Proteobacteria;c__Gammaproteobacteria;o__Burkholderiales;f__Rhodocyclaceae;g__JAEUNX01;s__JAEUNX01	13	1.48413				Influent	State A	Week 2
BIN0000	8247334	1	k101_337338	12221		Unclassified	13	0.17806				Influent	State A	Week 2
BIN0000	8247334	1	k101_337338	12221		Unclassified	13	0.17806				Influent	State A	Week 2
BIN0020	989485	3	k101_337338	12221		d__Bacteria;p__Proteobacteria;c__Gammaproteobacteria;o__Burkholderiales;f__Rhodocyclaceae;g__JAEUNX01;s__JAEUNX01	13	4.45238				Influent	State A	Week 2
BIN0020	989485	3	k101_337338	12221		d__Bacteria;p__Proteobacteria;c__Gammaproteobacteria;o__Burkholderiales;f__Rhodocyclaceae;g__JAEUNX01;s__JAEUNX01	13	4.45238				Influent	State A	Week 2
BIN0031	285375	1	k101_680968	4490		d__Bacteria;p__Proteobacteria;c__Gammaproteobacteria;o__Competibacterales;f__Competibacteraceae;g__RXIV01;s__RXIV01	No Cluster Assigned	14.0063				Influent	State A	Week 2
BIN0010	1302268	1	k101_337723	2910		d__Bacteria;p__Proteobacteria;c__Alphaproteobacteria;o__Caulobacterales;f__Caulobacteraceae;g__Phenylobacterium;s__	7	4.7358			T_virB3;T_virB2;T_virB11	Influent	State A	Week 2
BIN0001	5090848	4	k101_337723	2910		d__Bacteria;p__Proteobacteria;c__Gammaproteobacteria;o__Burkholderiales;f__Burkholderiaceae;g__Ottowia;s__	7	4.84578			T_virB3;T_virB2;T_virB11	Influent	State A	Week 2
BIN0010	1302268	78	k101_337723	2910		d__Bacteria;p__Proteobacteria;c__Alphaproteobacteria;o__Caulobacterales;f__Caulobacteraceae;g__Phenylobacterium;s__	7	369.393			T_virB3;T_virB2;T_virB11	Influent	State A	Week 2
BIN0001	5090848	3	k101_338727	6437		d__Bacteria;p__Proteobacteria;c__Gammaproteobacteria;o__Burkholderiales;f__Burkholderiaceae;g__Ottowia;s__	25	1.64299				Influent	State A	Week 2
BIN0001	5090848	1	k101_494073	5700		d__Bacteria;p__Proteobacteria;c__Gammaproteobacteria;o__Burkholderiales;f__Burkholderiaceae;g__Ottowia;s__	25	0.618475				Influent	State A	Week 2
BIN0011	1809758	1	k101_424333	8763		d__Bacteria;p__Myxococcota;c__Polyangia;o__Palsa-1104;f__JAEUJZ01;g__JAGNNG01;s__	No Cluster Assigned	1.13165				Influent	State A	Week 2
BIN0020	989485	6	k101_439086	1649		d__Bacteria;p__Proteobacteria;c__Gammaproteobacteria;o__Burkholderiales;f__Rhodocyclaceae;g__JAEUNX01;s__JAEUNX01	11	65.9946			F_traG	Influent	State A	Week 2
BIN0020	989485	9	k101_595104	4583		d__Bacteria;p__Proteobacteria;c__Gammaproteobacteria;o__Burkholderiales;f__Rhodocyclaceae;g__JAEUNX01;s__JAEUNX01	11	35.6181			F_traG	Influent	State A	Week 2
BIN0009	1310970	1	k101_338727	6437		d__Bacteria;p__Myxococcota;c__Myxococcia;o__Myxococcales;f__Anaeromyxobacteraceae;g__JADKCZ01;s__	25	2.12672				Influent	State A	Week 2
BIN0020	989485	1	k101_338727	6437		d__Bacteria;p__Proteobacteria;c__Gammaproteobacteria;o__Burkholderiales;f__Rhodocyclaceae;g__JAEUNX01;s__JAEUNX01	25	2.8177				Influent	State A	Week 2
BIN0000	8247334	1	k101_338727	6437		Unclassified	25	0.338057				Influent	State A	Week 2
BIN0000	8247334	1	k101_338727	6437		Unclassified	25	0.338057				Influent	State A	Week 2
BIN0004	2025525	1	k101_441059	2591		d__Bacteria;p__Proteobacteria;c__Gammaproteobacteria;o__Burkholderiales;f__Rhodocyclaceae;g__Azonexus;s__Azonexus	No Cluster Assigned	3.41965				Influent	State A	Week 2
BIN0011	1809758	1	k101_568737	3458		d__Bacteria;p__Myxococcota;c__Polyangia;o__Palsa-1104;f__JAEUJZ01;g__JAGNNG01;s__	No Cluster Assigned	2.86775				Influent	State A	Week 2
BIN0004	2025525	1	k101_388639	1077		d__Bacteria;p__Proteobacteria;c__Gammaproteobacteria;o__Burkholderiales;f__Rhodocyclaceae;g__Azonexus;s__Azonexus	3	8.22685			virb4	Influent	State A	Week 2
BIN0004	2025525	1	k101_595104	4583		d__Bacteria;p__Proteobacteria;c__Gammaproteobacteria;o__Burkholderiales;f__Rhodocyclaceae;g__Azonexus;s__Azonexus	11	1.9333			F_traG	Influent	State A	Week 2
BIN0004	2025525	1	k101_389757	3716		d__Bacteria;p__Proteobacteria;c__Gammaproteobacteria;o__Burkholderiales;f__Rhodocyclaceae;g__Azonexus;s__Azonexus	3	2.38437			G_tfc22;G_tfc18;G_tfc19	Influent	State A	Week 2
BIN0003	2781223	1	k101_457043	3175		d__Bacteria;p__Proteobacteria;c__Gammaproteobacteria;o__Burkholderiales;f__Rhodocyclaceae;g__Azospira_A;s__	No Cluster Assigned	2.03239				Influent	State A	Week 2
BIN0041	66191	1	k101_455122	1935		Unclassified	No Cluster Assigned	140.122				Influent	State A	Week 2
BIN0001	5090848	4	k101_370542	3361		d__Bacteria;p__Proteobacteria;c__Gammaproteobacteria;o__Burkholderiales;f__Burkholderiaceae;g__Ottowia;s__	No Cluster Assigned	4.19554				Influent	State A	Week 2
BIN0001	5090848	1	k101_608018	4364		d__Bacteria;p__Proteobacteria;c__Gammaproteobacteria;o__Burkholderiales;f__Burkholderiaceae;g__Ottowia;s__	No Cluster Assigned	0.807815				Influent	State A	Week 2
BIN0010	1302268	1	k101_352533	2554		d__Bacteria;p__Proteobacteria;c__Alphaproteobacteria;o__Caulobacterales;f__Caulobacteraceae;g__Phenylobacterium;s__	No Cluster Assigned	5.39592				Influent	State A	Week 2
BIN0003	2781223	1	k101_563441	3591		d__Bacteria;p__Proteobacteria;c__Gammaproteobacteria;o__Burkholderiales;f__Rhodocyclaceae;g__Azospira_A;s__	No Cluster Assigned	1.79695				Influent	State A	Week 2
BIN0001	5090848	1	k101_608018	4364		d__Bacteria;p__Proteobacteria;c__Gammaproteobacteria;o__Burkholderiales;f__Burkholderiaceae;g__Ottowia;s__	No Cluster Assigned	0.807815				Influent	State A	Week 2
BIN0001	5090848	1	k101_464445	3731		d__Bacteria;p__Proteobacteria;c__Gammaproteobacteria;o__Burkholderiales;f__Burkholderiaceae;g__Ottowia;s__	No Cluster Assigned	0.944869				Influent	State A	Week 2
BIN0001	5090848	2	k101_608018	4364		d__Bacteria;p__Proteobacteria;c__Gammaproteobacteria;o__Burkholderiales;f__Burkholderiaceae;g__Ottowia;s__	No Cluster Assigned	1.61563				Influent	State A	Week 2
BIN0025	282368	1	k101_579040	3296		d__Bacteria;p__Actinobacteriota;c__Actinomycetia;o__Actinomycetales;f__Dermatophilaceae;g__GCA-2748155;s__	No Cluster Assigned	19.2834				Influent	State A	Week 2
BIN0005	1800677	1	k101_609137	10683		d__Bacteria;p__Proteobacteria;c__Gammaproteobacteria;o__Competibacterales;f__Competibacteraceae;g__RXIW01;s__RXIW01	No Cluster Assigned	0.932949			MOBQ	Influent	State A	Week 2
BIN0001	5090848	1	k101_464445	3731		d__Bacteria;p__Proteobacteria;c__Gammaproteobacteria;o__Burkholderiales;f__Burkholderiaceae;g__Ottowia;s__	No Cluster Assigned	0.944869				Influent	State A	Week 2
BIN0020	989485	1	k101_655137	2781		d__Bacteria;p__Proteobacteria;c__Gammaproteobacteria;o__Burkholderiales;f__Rhodocyclaceae;g__JAEUNX01;s__JAEUNX01	22	6.52194			T_virB9;T_virB11	Influent	State A	Week 2
BIN0000	8247334	27	k101_496728	6531		Unclassified	No Cluster Assigned	8.99617				Influent	State A	Week 2
BIN0000	8247334	1	k101_366245	2715		Unclassified	6	0.8015			F_traU;F_traW	Influent	State A	Week 2
BIN0001	5090848	1	k101_363051	4082		d__Bacteria;p__Proteobacteria;c__Gammaproteobacteria;o__Burkholderiales;f__Burkholderiaceae;g__Ottowia;s__	2	0.863622	MPF_G	mate-pair-formation	G_tfc5;T_virB1;G_tfc3;G_tfc2	Influent	State A	Week 2
BIN0003	2781223	1	k101_608311	5694		d__Bacteria;p__Proteobacteria;c__Gammaproteobacteria;o__Burkholderiales;f__Rhodocyclaceae;g__Azospira_A;s__	No Cluster Assigned	1.13327				Influent	State A	Week 2
BIN0002	1652523	1	k101_588709	1984		d__Bacteria;p__Nitrospirota;c__Nitrospiria;o__Nitrospirales;f__Nitrospiraceae;g__Nitrospira_A;s__Nitrospira_A	21	5.47391			F_traB	Influent	State A	Week 2
BIN0017	5111489	1	k101_379482	4249		d__Bacteria;p__Bacteroidota;c__Bacteroidia;o__AKYH767-A;f__OLB10;g__OLB10;s__OLB10	No Cluster Assigned	0.826329				Influent	State A	Week 2
BIN0017	5111489	1	k101_635312	7413		d__Bacteria;p__Bacteroidota;c__Bacteroidia;o__AKYH767-A;f__OLB10;g__OLB10;s__OLB10	No Cluster Assigned	0.473637				Influent	State A	Week 2
BIN0001	5090848	1	k101_378631	5553		d__Bacteria;p__Proteobacteria;c__Gammaproteobacteria;o__Burkholderiales;f__Burkholderiaceae;g__Ottowia;s__	No Cluster Assigned	0.634847				Influent	State A	Week 2
BIN0009	1310970	1	k101_559976	1105		d__Bacteria;p__Myxococcota;c__Myxococcia;o__Myxococcales;f__Anaeromyxobacteraceae;g__JADKCZ01;s__	No Cluster Assigned	12.3889			t4cp1	Influent	State A	Week 2
BIN0003	2781223	1	k101_473296	3900		d__Bacteria;p__Proteobacteria;c__Gammaproteobacteria;o__Burkholderiales;f__Rhodocyclaceae;g__Azospira_A;s__	No Cluster Assigned	1.65458				Influent	State A	Week 2
BIN0003	2781223	1	k101_608311	5694		d__Bacteria;p__Proteobacteria;c__Gammaproteobacteria;o__Burkholderiales;f__Rhodocyclaceae;g__Azospira_A;s__	No Cluster Assigned	1.13327				Influent	State A	Week 2
BIN0000	8247334	1	k101_388065	3858		Unclassified	No Cluster Assigned	0.564042				Influent	State A	Week 2
BIN0020	989485	1	k101_389757	3716		d__Bacteria;p__Proteobacteria;c__Gammaproteobacteria;o__Burkholderiales;f__Rhodocyclaceae;g__JAEUNX01;s__JAEUNX01	3	4.88092			G_tfc22;G_tfc18;G_tfc19	Influent	State A	Week 2
BIN0000	8247334	1	k101_663494	2645		Unclassified	No Cluster Assigned	0.822712				Influent	State A	Week 2
BIN0000	8247334	1	k101_366245	2715		Unclassified	6	0.8015			F_traU;F_traW	Influent	State A	Week 2
BIN0000	8247334	1	k101_494073	5700		Unclassified	25	0.381767				Influent	State A	Week 2
BIN0003	2781223	3	k101_608311	5694		d__Bacteria;p__Proteobacteria;c__Gammaproteobacteria;o__Burkholderiales;f__Rhodocyclaceae;g__Azospira_A;s__	No Cluster Assigned	3.39981				Influent	State A	Week 2
BIN0009	1310970	1	k101_559976	1105		d__Bacteria;p__Myxococcota;c__Myxococcia;o__Myxococcales;f__Anaeromyxobacteraceae;g__JADKCZ01;s__	No Cluster Assigned	12.3889			t4cp1	Influent	State A	Week 2
BIN0002	1652523	1	k101_561263	5606		d__Bacteria;p__Nitrospirota;c__Nitrospiria;o__Nitrospirales;f__Nitrospiraceae;g__Nitrospira_A;s__Nitrospira_A	No Cluster Assigned	1.93725			F_traG;F_traH;F_traF;F_traU;F_traW	Influent	State A	Week 2
BIN0001	5090848	1	k101_582936	3246		d__Bacteria;p__Proteobacteria;c__Gammaproteobacteria;o__Burkholderiales;f__Burkholderiaceae;g__Ottowia;s__	No Cluster Assigned	1.08605				Influent	State A	Week 2
BIN0011	1809758	1	k101_424333	8763		d__Bacteria;p__Myxococcota;c__Polyangia;o__Palsa-1104;f__JAEUJZ01;g__JAGNNG01;s__	No Cluster Assigned	1.13165				Influent	State A	Week 2
BIN0005	1800677	4	k101_609137	10683		d__Bacteria;p__Proteobacteria;c__Gammaproteobacteria;o__Competibacterales;f__Competibacteraceae;g__RXIW01;s__RXIW01	No Cluster Assigned	3.7318			MOBQ	Influent	State A	Week 2
BIN0006	962179	1	k101_611573	8240		d__Bacteria;p__Cyanobacteria;c__Vampirovibrionia;o__Obscuribacterales;f__Obscuribacteraceae;g__Obscuribacter;s__Obscuribacter	No Cluster Assigned	2.26362				Influent	State A	Week 2
BIN0001	5090848	1	k101_437999	4550		d__Bacteria;p__Proteobacteria;c__Gammaproteobacteria;o__Burkholderiales;f__Burkholderiaceae;g__Ottowia;s__	No Cluster Assigned	0.774793			G_tfc24	Influent	State A	Week 2
BIN0000	8247334	16	k101_455762	7025		Unclassified	18	4.95618				Influent	State A	Week 2
BIN0003	2781223	1	k101_473296	3900		d__Bacteria;p__Proteobacteria;c__Gammaproteobacteria;o__Burkholderiales;f__Rhodocyclaceae;g__Azospira_A;s__	No Cluster Assigned	1.65458				Influent	State A	Week 2
BIN0004	2025525	1	k101_369155	1308		d__Bacteria;p__Proteobacteria;c__Gammaproteobacteria;o__Burkholderiales;f__Rhodocyclaceae;g__Azonexus;s__Azonexus	15	6.77394	MPF_G	mate-pair-formation	G_tfc12;G_tfc13	Influent	State A	Week 2
BIN0013	721205	1	k101_349295	2335		d__Bacteria;p__Proteobacteria;c__Alphaproteobacteria;o__Sphingomonadales;f__Sphingomonadaceae;g__Novosphingobium;s__	No Cluster Assigned	10.6572				Influent	State A	Week 2
BIN0013	721205	1	k101_349295	2335		d__Bacteria;p__Proteobacteria;c__Alphaproteobacteria;o__Sphingomonadales;f__Sphingomonadaceae;g__Novosphingobium;s__	No Cluster Assigned	10.6572				Influent	State A	Week 2
BIN0008	1554585	1	k101_349295	2335		d__Bacteria;p__Proteobacteria;c__Gammaproteobacteria;o__Steroidobacterales;f__Steroidobacteraceae;g__RPQJ01;s__	No Cluster Assigned	4.94408				Influent	State A	Week 2
BIN0000	8247334	1	k101_381635	10443		Unclassified	No Cluster Assigned	0.208376				Influent	State A	Week 2
BIN0011	1809758	1	k101_394799	1011		d__Bacteria;p__Myxococcota;c__Polyangia;o__Palsa-1104;f__JAEUJZ01;g__JAGNNG01;s__	No Cluster Assigned	9.80879				Influent	State A	Week 2
BIN0011	1809758	2	k101_424333	8763		d__Bacteria;p__Myxococcota;c__Polyangia;o__Palsa-1104;f__JAEUJZ01;g__JAGNNG01;s__	No Cluster Assigned	2.26331				Influent	State A	Week 2
BIN0011	1809758	1	k101_540980	8258		d__Bacteria;p__Myxococcota;c__Polyangia;o__Palsa-1104;f__JAEUJZ01;g__JAGNNG01;s__	No Cluster Assigned	1.20086				Influent	State A	Week 2
BIN0011	1809758	1	k101_653242	1570		d__Bacteria;p__Myxococcota;c__Polyangia;o__Palsa-1104;f__JAEUJZ01;g__JAGNNG01;s__	2	6.31636			T_virB1;G_tfc3	Influent	State A	Week 2
BIN0001	5090848	1	k101_464445	3731		d__Bacteria;p__Proteobacteria;c__Gammaproteobacteria;o__Burkholderiales;f__Burkholderiaceae;g__Ottowia;s__	No Cluster Assigned	0.944869				Influent	State A	Week 2
BIN0001	5090848	12	k101_562596	5858		d__Bacteria;p__Proteobacteria;c__Gammaproteobacteria;o__Burkholderiales;f__Burkholderiaceae;g__Ottowia;s__	5	7.22152				Influent	State A	Week 2
BIN0003	2781223	1	k101_577958	3586		d__Bacteria;p__Proteobacteria;c__Gammaproteobacteria;o__Burkholderiales;f__Rhodocyclaceae;g__Azospira_A;s__	No Cluster Assigned	1.79945				Influent	State A	Week 2
BIN0015	1618740	1	k101_513043	3762		Unclassified	No Cluster Assigned	2.94707				Influent	State A	Week 2
BIN0011	1809758	1	k101_570827	7708		d__Bacteria;p__Myxococcota;c__Polyangia;o__Palsa-1104;f__JAEUJZ01;g__JAGNNG01;s__	No Cluster Assigned	1.28654				Influent	State A	Week 2
BIN0001	5090848	1	k101_516331	5714		d__Bacteria;p__Proteobacteria;c__Gammaproteobacteria;o__Burkholderiales;f__Burkholderiaceae;g__Ottowia;s__	No Cluster Assigned	0.616959				Influent	State A	Week 2
BIN0000	8247334	1	k101_351946	1625		Unclassified	No Cluster Assigned	1.33912			F_trbC	Influent	State A	Week 2
BIN0032	209907	4	k101_351946	1625		d__Bacteria;p__Proteobacteria;c__Gammaproteobacteria;o__Burkholderiales;f__Thiobacillaceae;g__Thiobacillus;s__	No Cluster Assigned	210.459			F_trbC	Influent	State A	Week 2
BIN0006	962179	1	k101_665539	3259		d__Bacteria;p__Cyanobacteria;c__Vampirovibrionia;o__Obscuribacterales;f__Obscuribacteraceae;g__Obscuribacter;s__Obscuribacter	No Cluster Assigned	5.7233				Influent	State A	Week 2
BIN0003	2781223	1	k101_461980	6069		d__Bacteria;p__Proteobacteria;c__Gammaproteobacteria;o__Burkholderiales;f__Rhodocyclaceae;g__Azospira_A;s__	No Cluster Assigned	1.06325				Influent	State A	Week 2
BIN0002	1652523	1	k101_561263	5606		d__Bacteria;p__Nitrospirota;c__Nitrospiria;o__Nitrospirales;f__Nitrospiraceae;g__Nitrospira_A;s__Nitrospira_A	No Cluster Assigned	1.93725			F_traG;F_traH;F_traF;F_traU;F_traW	Influent	State A	Week 2
BIN0000	8247334	1	k101_352533	2554		Unclassified	No Cluster Assigned	0.852025				Influent	State A	Week 2
BIN0004	2025525	1	k101_352533	2554		d__Bacteria;p__Proteobacteria;c__Gammaproteobacteria;o__Burkholderiales;f__Rhodocyclaceae;g__Azonexus;s__Azonexus	No Cluster Assigned	3.46919				Influent	State A	Week 2
BIN0003	2781223	1	k101_352533	2554		d__Bacteria;p__Proteobacteria;c__Gammaproteobacteria;o__Burkholderiales;f__Rhodocyclaceae;g__Azospira_A;s__	No Cluster Assigned	2.52656				Influent	State A	Week 2
BIN0032	209907	2	k101_352533	2554		d__Bacteria;p__Proteobacteria;c__Gammaproteobacteria;o__Burkholderiales;f__Thiobacillaceae;g__Thiobacillus;s__	No Cluster Assigned	66.9529				Influent	State A	Week 2
BIN0010	1302268	1	k101_352533	2554		d__Bacteria;p__Proteobacteria;c__Alphaproteobacteria;o__Caulobacterales;f__Caulobacteraceae;g__Phenylobacterium;s__	No Cluster Assigned	5.39592				Influent	State A	Week 2
BIN0001	5090848	1	k101_637039	2348		d__Bacteria;p__Proteobacteria;c__Gammaproteobacteria;o__Burkholderiales;f__Burkholderiaceae;g__Ottowia;s__	2	1.50141	MPF_G	mate-pair-formation	G_tfc2	Influent	State A	Week 2
BIN0002	1652523	1	k101_561263	5606		d__Bacteria;p__Nitrospirota;c__Nitrospiria;o__Nitrospirales;f__Nitrospiraceae;g__Nitrospira_A;s__Nitrospira_A	No Cluster Assigned	1.93725			F_traG;F_traH;F_traF;F_traU;F_traW	Influent	State A	Week 2
BIN0022	838045	13	k101_475515	3415		d__Bacteria;p__Bacteroidota;c__Bacteroidia;o__Chitinophagales;f__Saprospiraceae;g__OLB8;s__	No Cluster Assigned	81.5215				Influent	State A	Week 2
BIN0002	1652523	1	k101_561263	5606		d__Bacteria;p__Nitrospirota;c__Nitrospiria;o__Nitrospirales;f__Nitrospiraceae;g__Nitrospira_A;s__Nitrospira_A	No Cluster Assigned	1.93725			F_traG;F_traH;F_traF;F_traU;F_traW	Influent	State A	Week 2
BIN0005	1800677	1	k101_528848	1247		d__Bacteria;p__Proteobacteria;c__Gammaproteobacteria;o__Competibacterales;f__Competibacteraceae;g__RXIW01;s__RXIW01	No Cluster Assigned	7.99254			MOBQ	Influent	State A	Week 2
BIN0001	5090848	5	k101_568737	3458		d__Bacteria;p__Proteobacteria;c__Gammaproteobacteria;o__Burkholderiales;f__Burkholderiaceae;g__Ottowia;s__	No Cluster Assigned	5.09732				Influent	State A	Week 2
BIN0001	5090848	1	k101_489848	1057		d__Bacteria;p__Proteobacteria;c__Gammaproteobacteria;o__Burkholderiales;f__Burkholderiaceae;g__Ottowia;s__	2	3.3352			G_tfc5;T_virB1	Influent	State A	Week 2
BIN0003	2781223	1	k101_577958	3586		d__Bacteria;p__Proteobacteria;c__Gammaproteobacteria;o__Burkholderiales;f__Rhodocyclaceae;g__Azospira_A;s__	No Cluster Assigned	1.79945				Influent	State A	Week 2
BIN0000	8247334	8	k101_582965	5312		Unclassified	No Cluster Assigned	3.27722				Influent	State A	Week 2
BIN0000	8247334	1	k101_381635	10443		Unclassified	No Cluster Assigned	0.208376				Influent	State A	Week 2
BIN0001	5090848	7	k101_545590	3066		d__Bacteria;p__Proteobacteria;c__Gammaproteobacteria;o__Burkholderiales;f__Burkholderiaceae;g__Ottowia;s__	No Cluster Assigned	8.04864				Influent	State A	Week 2
BIN0001	5090848	1	k101_534797	4600		d__Bacteria;p__Proteobacteria;c__Gammaproteobacteria;o__Burkholderiales;f__Burkholderiaceae;g__Ottowia;s__	No Cluster Assigned	0.766371				Influent	State A	Week 2
BIN0028	209524	1	k101_378631	5553		Unclassified	No Cluster Assigned	15.425				Influent	State A	Week 2
BIN0001	5090848	1	k101_354354	1956		d__Bacteria;p__Proteobacteria;c__Gammaproteobacteria;o__Burkholderiales;f__Burkholderiaceae;g__Ottowia;s__	2	1.8023	MPF_G	mate-pair-formation	G_tfc3;G_tfc2	Influent	State A	Week 2
BIN0033	99686	1	k101_354354	1956		Unclassified	2	92.0416	MPF_G	mate-pair-formation	G_tfc3;G_tfc2	Influent	State A	Week 2
BIN0001	5090848	1	k101_669904	1274		d__Bacteria;p__Proteobacteria;c__Gammaproteobacteria;o__Burkholderiales;f__Burkholderiaceae;g__Ottowia;s__	3	2.76712			virb4	Influent	State A	Week 2
BIN0001	5090848	1	k101_513596	3286		d__Bacteria;p__Proteobacteria;c__Gammaproteobacteria;o__Burkholderiales;f__Burkholderiaceae;g__Ottowia;s__	No Cluster Assigned	1.07283				Influent	State A	Week 2
BIN0020	989485	1	k101_512528	2656		d__Bacteria;p__Proteobacteria;c__Gammaproteobacteria;o__Burkholderiales;f__Rhodocyclaceae;g__JAEUNX01;s__JAEUNX01	26	6.82888				Influent	State A	Week 2
BIN0000	8247334	1	k101_505423	9852		Unclassified	13	0.220876				Influent	State A	Week 2
BIN0000	8247334	13	k101_530151	2930		Unclassified	No Cluster Assigned	9.65493				Influent	State A	Week 2
BIN0006	962179	10	k101_357305	1989		d__Bacteria;p__Cyanobacteria;c__Vampirovibrionia;o__Obscuribacterales;f__Obscuribacteraceae;g__Obscuribacter;s__Obscuribacter	No Cluster Assigned	93.777			MOBP2	Influent	State A	Week 2
BIN0020	989485	1	k101_357670	1674		d__Bacteria;p__Proteobacteria;c__Gammaproteobacteria;o__Burkholderiales;f__Rhodocyclaceae;g__JAEUNX01;s__JAEUNX01	No Cluster Assigned	10.8348				Influent	State A	Week 2
BIN0004	2025525	5	k101_357670	1674		d__Bacteria;p__Proteobacteria;c__Gammaproteobacteria;o__Burkholderiales;f__Rhodocyclaceae;g__Azonexus;s__Azonexus	No Cluster Assigned	26.4645				Influent	State A	Week 2
BIN0000	8247334	5	k101_357670	1674		Unclassified	No Cluster Assigned	6.49962				Influent	State A	Week 2
BIN0004	2025525	1	k101_357670	1674		d__Bacteria;p__Proteobacteria;c__Gammaproteobacteria;o__Burkholderiales;f__Rhodocyclaceae;g__Azonexus;s__Azonexus	No Cluster Assigned	5.2929				Influent	State A	Week 2
BIN0000	8247334	18	k101_357670	1674		Unclassified	No Cluster Assigned	23.3986				Influent	State A	Week 2
BIN0003	2781223	1	k101_357670	1674		d__Bacteria;p__Proteobacteria;c__Gammaproteobacteria;o__Burkholderiales;f__Rhodocyclaceae;g__Azospira_A;s__	No Cluster Assigned	3.85475				Influent	State A	Week 2
BIN0000	8247334	6	k101_357670	1674		Unclassified	No Cluster Assigned	7.79954				Influent	State A	Week 2
BIN0000	8247334	1	k101_389757	3716		Unclassified	3	0.585595			G_tfc22;G_tfc18;G_tfc19	Influent	State A	Week 2
BIN0005	1800677	1	k101_358762	2465		d__Bacteria;p__Proteobacteria;c__Gammaproteobacteria;o__Competibacterales;f__Competibacteraceae;g__RXIW01;s__RXIW01	No Cluster Assigned	4.04328				Influent	State A	Week 2
BIN0028	209524	1	k101_358762	2465		Unclassified	No Cluster Assigned	34.7485				Influent	State A	Week 2
BIN0005	1800677	3	k101_358762	2465		d__Bacteria;p__Proteobacteria;c__Gammaproteobacteria;o__Competibacterales;f__Competibacteraceae;g__RXIW01;s__RXIW01	No Cluster Assigned	12.1299				Influent	State A	Week 2
BIN0005	1800677	1	k101_358762	2465		d__Bacteria;p__Proteobacteria;c__Gammaproteobacteria;o__Competibacterales;f__Competibacteraceae;g__RXIW01;s__RXIW01	No Cluster Assigned	4.04328				Influent	State A	Week 2
BIN0018	705152	1	k101_389757	3716		d__Bacteria;p__Proteobacteria;c__Gammaproteobacteria;o__Pseudomonadales;f__UBA5862;g__;s__	3	6.84902			G_tfc22;G_tfc18;G_tfc19	Influent	State A	Week 2
BIN0001	5090848	1	k101_608018	4364		d__Bacteria;p__Proteobacteria;c__Gammaproteobacteria;o__Burkholderiales;f__Burkholderiaceae;g__Ottowia;s__	No Cluster Assigned	0.807815				Influent	State A	Week 2
BIN0004	2025525	1	k101_623080	3607		d__Bacteria;p__Proteobacteria;c__Gammaproteobacteria;o__Burkholderiales;f__Rhodocyclaceae;g__Azonexus;s__Azonexus	7	2.45642	MPF_T	mate-pair-formation	T_virB5;virb4;T_virB3	Influent	State A	Week 2
BIN0006	962179	1	k101_611573	8240		d__Bacteria;p__Cyanobacteria;c__Vampirovibrionia;o__Obscuribacterales;f__Obscuribacteraceae;g__Obscuribacter;s__Obscuribacter	No Cluster Assigned	2.26362				Influent	State A	Week 2
BIN0000	8247334	1	k101_369912	3008		Unclassified	No Cluster Assigned	0.723428				Influent	State A	Week 2
BIN0005	1800677	1	k101_360685	1431		d__Bacteria;p__Proteobacteria;c__Gammaproteobacteria;o__Competibacterales;f__Competibacteraceae;g__RXIW01;s__RXIW01	No Cluster Assigned	6.96485				Influent	State A	Week 2
BIN0005	1800677	1	k101_360685	1431		d__Bacteria;p__Proteobacteria;c__Gammaproteobacteria;o__Competibacterales;f__Competibacteraceae;g__RXIW01;s__RXIW01	No Cluster Assigned	6.96485				Influent	State A	Week 2
BIN0005	1800677	1	k101_360685	1431		d__Bacteria;p__Proteobacteria;c__Gammaproteobacteria;o__Competibacterales;f__Competibacteraceae;g__RXIW01;s__RXIW01	No Cluster Assigned	6.96485				Influent	State A	Week 2
BIN0000	8247334	1	k101_361337	1361		Unclassified	12	1.59888				Influent	State A	Week 2
BIN0003	2781223	1	k101_361337	1361		d__Bacteria;p__Proteobacteria;c__Gammaproteobacteria;o__Burkholderiales;f__Rhodocyclaceae;g__Azospira_A;s__	12	4.74125				Influent	State A	Week 2
BIN0003	2781223	13	k101_361337	1361		d__Bacteria;p__Proteobacteria;c__Gammaproteobacteria;o__Burkholderiales;f__Rhodocyclaceae;g__Azospira_A;s__	12	61.6363				Influent	State A	Week 2
BIN0003	2781223	21	k101_361337	1361		d__Bacteria;p__Proteobacteria;c__Gammaproteobacteria;o__Burkholderiales;f__Rhodocyclaceae;g__Azospira_A;s__	12	99.5663				Influent	State A	Week 2
BIN0002	1652523	1	k101_492285	1603		d__Bacteria;p__Nitrospirota;c__Nitrospiria;o__Nitrospirales;f__Nitrospiraceae;g__Nitrospira_A;s__Nitrospira_A	21	6.77495			F_traE	Influent	State A	Week 2
BIN0000	8247334	1	k101_437999	4550		Unclassified	No Cluster Assigned	0.478258			G_tfc24	Influent	State A	Week 2
BIN0010	1302268	1	k101_420798	2631		d__Bacteria;p__Proteobacteria;c__Alphaproteobacteria;o__Caulobacterales;f__Caulobacteraceae;g__Phenylobacterium;s__	No Cluster Assigned	5.238	MPF_T	mate-pair-formation		Influent	State A	Week 2
BIN0000	8247334	1	k101_614948	2683		Unclassified	No Cluster Assigned	0.81106				Influent	State A	Week 2
BIN0020	989485	1	k101_480822	2699		d__Bacteria;p__Proteobacteria;c__Gammaproteobacteria;o__Burkholderiales;f__Rhodocyclaceae;g__JAEUNX01;s__JAEUNX01	No Cluster Assigned	6.72009				Influent	State A	Week 2
BIN0025	282368	1	k101_464445	3731		d__Bacteria;p__Actinobacteriota;c__Actinomycetia;o__Actinomycetales;f__Dermatophilaceae;g__GCA-2748155;s__	No Cluster Assigned	17.0352				Influent	State A	Week 2
BIN0000	8247334	1	k101_455762	7025		Unclassified	18	0.309761				Influent	State A	Week 2
BIN0000	8247334	1	k101_518428	1884		Unclassified	32	1.15503			F_traV;virb4	Influent	State A	Week 2
BIN0001	5090848	1	k101_389757	3716		d__Bacteria;p__Proteobacteria;c__Gammaproteobacteria;o__Burkholderiales;f__Burkholderiaceae;g__Ottowia;s__	3	0.948683			G_tfc22;G_tfc18;G_tfc19	Influent	State A	Week 2
BIN0001	5090848	1	k101_363051	4082		d__Bacteria;p__Proteobacteria;c__Gammaproteobacteria;o__Burkholderiales;f__Burkholderiaceae;g__Ottowia;s__	2	0.863622	MPF_G	mate-pair-formation	G_tfc5;T_virB1;G_tfc3;G_tfc2	Influent	State A	Week 2
BIN0003	2781223	1	k101_363051	4082		d__Bacteria;p__Proteobacteria;c__Gammaproteobacteria;o__Burkholderiales;f__Rhodocyclaceae;g__Azospira_A;s__	2	1.5808	MPF_G	mate-pair-formation	G_tfc5;T_virB1;G_tfc3;G_tfc2	Influent	State A	Week 2
BIN0001	5090848	1	k101_363051	4082		d__Bacteria;p__Proteobacteria;c__Gammaproteobacteria;o__Burkholderiales;f__Burkholderiaceae;g__Ottowia;s__	2	0.863622	MPF_G	mate-pair-formation	G_tfc5;T_virB1;G_tfc3;G_tfc2	Influent	State A	Week 2
BIN0001	5090848	1	k101_363051	4082		d__Bacteria;p__Proteobacteria;c__Gammaproteobacteria;o__Burkholderiales;f__Burkholderiaceae;g__Ottowia;s__	2	0.863622	MPF_G	mate-pair-formation	G_tfc5;T_virB1;G_tfc3;G_tfc2	Influent	State A	Week 2
BIN0017	5111489	1	k101_363051	4082		d__Bacteria;p__Bacteroidota;c__Bacteroidia;o__AKYH767-A;f__OLB10;g__OLB10;s__OLB10	2	0.860135	MPF_G	mate-pair-formation	G_tfc5;T_virB1;G_tfc3;G_tfc2	Influent	State A	Week 2
BIN0002	1652523	1	k101_363051	4082		d__Bacteria;p__Nitrospirota;c__Nitrospiria;o__Nitrospirales;f__Nitrospiraceae;g__Nitrospira_A;s__Nitrospira_A	2	2.66052	MPF_G	mate-pair-formation	G_tfc5;T_virB1;G_tfc3;G_tfc2	Influent	State A	Week 2
BIN0004	2025525	1	k101_363051	4082		d__Bacteria;p__Proteobacteria;c__Gammaproteobacteria;o__Burkholderiales;f__Rhodocyclaceae;g__Azonexus;s__Azonexus	2	2.17058	MPF_G	mate-pair-formation	G_tfc5;T_virB1;G_tfc3;G_tfc2	Influent	State A	Week 2
BIN0008	1554585	85	k101_363051	4082		d__Bacteria;p__Proteobacteria;c__Gammaproteobacteria;o__Steroidobacterales;f__Steroidobacteraceae;g__RPQJ01;s__	2	240.391	MPF_G	mate-pair-formation	G_tfc5;T_virB1;G_tfc3;G_tfc2	Influent	State A	Week 2
BIN0001	5090848	1	k101_363051	4082		d__Bacteria;p__Proteobacteria;c__Gammaproteobacteria;o__Burkholderiales;f__Burkholderiaceae;g__Ottowia;s__	2	0.863622	MPF_G	mate-pair-formation	G_tfc5;T_virB1;G_tfc3;G_tfc2	Influent	State A	Week 2
BIN0033	99686	7	k101_363051	4082		Unclassified	2	308.729	MPF_G	mate-pair-formation	G_tfc5;T_virB1;G_tfc3;G_tfc2	Influent	State A	Week 2
BIN0001	5090848	1	k101_363051	4082		d__Bacteria;p__Proteobacteria;c__Gammaproteobacteria;o__Burkholderiales;f__Burkholderiaceae;g__Ottowia;s__	2	0.863622	MPF_G	mate-pair-formation	G_tfc5;T_virB1;G_tfc3;G_tfc2	Influent	State A	Week 2
BIN0001	5090848	1	k101_363175	4945		d__Bacteria;p__Proteobacteria;c__Gammaproteobacteria;o__Burkholderiales;f__Burkholderiaceae;g__Ottowia;s__	No Cluster Assigned	0.712903			virb4	Influent	State A	Week 2
BIN0001	5090848	1	k101_363175	4945		d__Bacteria;p__Proteobacteria;c__Gammaproteobacteria;o__Burkholderiales;f__Burkholderiaceae;g__Ottowia;s__	No Cluster Assigned	0.712903			virb4	Influent	State A	Week 2
BIN0001	5090848	1	k101_363175	4945		d__Bacteria;p__Proteobacteria;c__Gammaproteobacteria;o__Burkholderiales;f__Burkholderiaceae;g__Ottowia;s__	No Cluster Assigned	0.712903			virb4	Influent	State A	Week 2
BIN0001	5090848	1	k101_363175	4945		d__Bacteria;p__Proteobacteria;c__Gammaproteobacteria;o__Burkholderiales;f__Burkholderiaceae;g__Ottowia;s__	No Cluster Assigned	0.712903			virb4	Influent	State A	Week 2
BIN0001	5090848	1	k101_363175	4945		d__Bacteria;p__Proteobacteria;c__Gammaproteobacteria;o__Burkholderiales;f__Burkholderiaceae;g__Ottowia;s__	No Cluster Assigned	0.712903			virb4	Influent	State A	Week 2
BIN0001	5090848	1	k101_363175	4945		d__Bacteria;p__Proteobacteria;c__Gammaproteobacteria;o__Burkholderiales;f__Burkholderiaceae;g__Ottowia;s__	No Cluster Assigned	0.712903			virb4	Influent	State A	Week 2
BIN0001	5090848	1	k101_363175	4945		d__Bacteria;p__Proteobacteria;c__Gammaproteobacteria;o__Burkholderiales;f__Burkholderiaceae;g__Ottowia;s__	No Cluster Assigned	0.712903			virb4	Influent	State A	Week 2
BIN0001	5090848	1	k101_363175	4945		d__Bacteria;p__Proteobacteria;c__Gammaproteobacteria;o__Burkholderiales;f__Burkholderiaceae;g__Ottowia;s__	No Cluster Assigned	0.712903			virb4	Influent	State A	Week 2
BIN0020	989485	1	k101_363175	4945		d__Bacteria;p__Proteobacteria;c__Gammaproteobacteria;o__Burkholderiales;f__Rhodocyclaceae;g__JAEUNX01;s__JAEUNX01	No Cluster Assigned	3.66785			virb4	Influent	State A	Week 2
BIN0001	5090848	1	k101_663340	2926		d__Bacteria;p__Proteobacteria;c__Gammaproteobacteria;o__Burkholderiales;f__Burkholderiaceae;g__Ottowia;s__	No Cluster Assigned	1.20482				Influent	State A	Week 2
BIN0015	1618740	1	k101_513043	3762		Unclassified	No Cluster Assigned	2.94707				Influent	State A	Week 2
BIN0000	8247334	1	k101_381635	10443		Unclassified	No Cluster Assigned	0.208376				Influent	State A	Week 2
BIN0013	721205	1	k101_602027	2716		d__Bacteria;p__Proteobacteria;c__Alphaproteobacteria;o__Sphingomonadales;f__Sphingomonadaceae;g__Novosphingobium;s__	No Cluster Assigned	9.16217				Influent	State A	Week 2
BIN0009	1310970	1	k101_559976	1105		d__Bacteria;p__Myxococcota;c__Myxococcia;o__Myxococcales;f__Anaeromyxobacteraceae;g__JADKCZ01;s__	No Cluster Assigned	12.3889			t4cp1	Influent	State A	Week 2
BIN0002	1652523	1	k101_492285	1603		d__Bacteria;p__Nitrospirota;c__Nitrospiria;o__Nitrospirales;f__Nitrospiraceae;g__Nitrospira_A;s__Nitrospira_A	21	6.77495			F_traE	Influent	State A	Week 2
BIN0003	2781223	1	k101_461980	6069		d__Bacteria;p__Proteobacteria;c__Gammaproteobacteria;o__Burkholderiales;f__Rhodocyclaceae;g__Azospira_A;s__	No Cluster Assigned	1.06325				Influent	State A	Week 2
BIN0001	5090848	1	k101_399068	1315		d__Bacteria;p__Proteobacteria;c__Gammaproteobacteria;o__Burkholderiales;f__Burkholderiaceae;g__Ottowia;s__	No Cluster Assigned	2.68084			F_traE;F_traK	Influent	State A	Week 2
BIN0020	989485	1	k101_366245	2715		d__Bacteria;p__Proteobacteria;c__Gammaproteobacteria;o__Burkholderiales;f__Rhodocyclaceae;g__JAEUNX01;s__JAEUNX01	6	6.68048			F_traU;F_traW	Influent	State A	Week 2
BIN0000	8247334	1	k101_366245	2715		Unclassified	6	0.8015			F_traU;F_traW	Influent	State A	Week 2
BIN0000	8247334	1	k101_366245	2715		Unclassified	6	0.8015			F_traU;F_traW	Influent	State A	Week 2
BIN0000	8247334	1	k101_366245	2715		Unclassified	6	0.8015			F_traU;F_traW	Influent	State A	Week 2
BIN0004	2025525	1	k101_366245	2715		d__Bacteria;p__Proteobacteria;c__Gammaproteobacteria;o__Burkholderiales;f__Rhodocyclaceae;g__Azonexus;s__Azonexus	6	3.26347			F_traU;F_traW	Influent	State A	Week 2
BIN0004	2025525	1	k101_366245	2715		d__Bacteria;p__Proteobacteria;c__Gammaproteobacteria;o__Burkholderiales;f__Rhodocyclaceae;g__Azonexus;s__Azonexus	6	3.26347			F_traU;F_traW	Influent	State A	Week 2
BIN0004	2025525	1	k101_366245	2715		d__Bacteria;p__Proteobacteria;c__Gammaproteobacteria;o__Burkholderiales;f__Rhodocyclaceae;g__Azonexus;s__Azonexus	6	3.26347			F_traU;F_traW	Influent	State A	Week 2
BIN0000	8247334	1	k101_366245	2715		Unclassified	6	0.8015			F_traU;F_traW	Influent	State A	Week 2
BIN0020	989485	1	k101_366245	2715		d__Bacteria;p__Proteobacteria;c__Gammaproteobacteria;o__Burkholderiales;f__Rhodocyclaceae;g__JAEUNX01;s__JAEUNX01	6	6.68048			F_traU;F_traW	Influent	State A	Week 2
BIN0013	721205	1	k101_434757	1411		d__Bacteria;p__Proteobacteria;c__Alphaproteobacteria;o__Sphingomonadales;f__Sphingomonadaceae;g__Novosphingobium;s__	19	17.636			virb4	Influent	State A	Week 2
BIN0017	5111489	1	k101_635312	7413		d__Bacteria;p__Bacteroidota;c__Bacteroidia;o__AKYH767-A;f__OLB10;g__OLB10;s__OLB10	No Cluster Assigned	0.473637				Influent	State A	Week 2
BIN0002	1652523	1	k101_492285	1603		d__Bacteria;p__Nitrospirota;c__Nitrospiria;o__Nitrospirales;f__Nitrospiraceae;g__Nitrospira_A;s__Nitrospira_A	21	6.77495			F_traE	Influent	State A	Week 2
BIN0011	1809758	1	k101_540980	8258		d__Bacteria;p__Myxococcota;c__Polyangia;o__Palsa-1104;f__JAEUJZ01;g__JAGNNG01;s__	No Cluster Assigned	1.20086				Influent	State A	Week 2
BIN0025	282368	1	k101_579040	3296		d__Bacteria;p__Actinobacteriota;c__Actinomycetia;o__Actinomycetales;f__Dermatophilaceae;g__GCA-2748155;s__	No Cluster Assigned	19.2834				Influent	State A	Week 2
BIN0000	8247334	1	k101_667761	3709		Unclassified	13	0.586701				Influent	State A	Week 2
BIN0000	8247334	1	k101_614948	2683		Unclassified	No Cluster Assigned	0.81106				Influent	State A	Week 2
BIN0000	8247334	1	k101_614948	2683		Unclassified	No Cluster Assigned	0.81106				Influent	State A	Week 2
BIN0038	88521	1	k101_468676	3673		Unclassified	No Cluster Assigned	55.1975	MPF_F	mate-pair-formation	F_traW;F_traU;F_trbC	Influent	State A	Week 2
BIN0010	1302268	1	k101_671037	2369		d__Bacteria;p__Proteobacteria;c__Alphaproteobacteria;o__Caulobacterales;f__Caulobacteraceae;g__Phenylobacterium;s__	No Cluster Assigned	5.8173			F_traV	Influent	State A	Week 2
BIN0000	8247334	1	k101_494073	5700		Unclassified	25	0.381767				Influent	State A	Week 2
BIN0003	2781223	1	k101_608311	5694		d__Bacteria;p__Proteobacteria;c__Gammaproteobacteria;o__Burkholderiales;f__Rhodocyclaceae;g__Azospira_A;s__	No Cluster Assigned	1.13327				Influent	State A	Week 2
BIN0001	5090848	24	k101_562596	5858		d__Bacteria;p__Proteobacteria;c__Gammaproteobacteria;o__Burkholderiales;f__Burkholderiaceae;g__Ottowia;s__	5	14.443				Influent	State A	Week 2
BIN0041	66191	5	k101_434639	1232		Unclassified	No Cluster Assigned	1100.39				Influent	State A	Week 2
BIN0041	66191	2	k101_480775	2515		Unclassified	No Cluster Assigned	215.616			F_traG	Influent	State A	Week 2
BIN0001	5090848	1	k101_464445	3731		d__Bacteria;p__Proteobacteria;c__Gammaproteobacteria;o__Burkholderiales;f__Burkholderiaceae;g__Ottowia;s__	No Cluster Assigned	0.944869				Influent	State A	Week 2
BIN0003	2781223	1	k101_379211	3179		d__Bacteria;p__Proteobacteria;c__Gammaproteobacteria;o__Burkholderiales;f__Rhodocyclaceae;g__Azospira_A;s__	No Cluster Assigned	2.02983				Influent	State A	Week 2
BIN0004	2025525	1	k101_369155	1308		d__Bacteria;p__Proteobacteria;c__Gammaproteobacteria;o__Burkholderiales;f__Rhodocyclaceae;g__Azonexus;s__Azonexus	15	6.77394	MPF_G	mate-pair-formation	G_tfc12;G_tfc13	Influent	State A	Week 2
BIN0004	2025525	1	k101_369155	1308		d__Bacteria;p__Proteobacteria;c__Gammaproteobacteria;o__Burkholderiales;f__Rhodocyclaceae;g__Azonexus;s__Azonexus	15	6.77394	MPF_G	mate-pair-formation	G_tfc12;G_tfc13	Influent	State A	Week 2
BIN0004	2025525	1	k101_369155	1308		d__Bacteria;p__Proteobacteria;c__Gammaproteobacteria;o__Burkholderiales;f__Rhodocyclaceae;g__Azonexus;s__Azonexus	15	6.77394	MPF_G	mate-pair-formation	G_tfc12;G_tfc13	Influent	State A	Week 2
BIN0005	1800677	8	k101_369749	4884		d__Bacteria;p__Proteobacteria;c__Gammaproteobacteria;o__Competibacterales;f__Competibacteraceae;g__RXIW01;s__RXIW01	9	16.3255			MOBQ	Influent	State A	Week 2
BIN0005	1800677	6	k101_369749	4884		d__Bacteria;p__Proteobacteria;c__Gammaproteobacteria;o__Competibacterales;f__Competibacteraceae;g__RXIW01;s__RXIW01	9	12.2441			MOBQ	Influent	State A	Week 2
BIN0005	1800677	1	k101_369749	4884		d__Bacteria;p__Proteobacteria;c__Gammaproteobacteria;o__Competibacterales;f__Competibacteraceae;g__RXIW01;s__RXIW01	9	2.04068			MOBQ	Influent	State A	Week 2
BIN0017	5111489	1	k101_369749	4884		d__Bacteria;p__Bacteroidota;c__Bacteroidia;o__AKYH767-A;f__OLB10;g__OLB10;s__OLB10	9	0.718892			MOBQ	Influent	State A	Week 2
BIN0000	8247334	1	k101_369912	3008		Unclassified	No Cluster Assigned	0.723428				Influent	State A	Week 2
BIN0000	8247334	1	k101_369912	3008		Unclassified	No Cluster Assigned	0.723428				Influent	State A	Week 2
BIN0000	8247334	1	k101_369912	3008		Unclassified	No Cluster Assigned	0.723428				Influent	State A	Week 2
BIN0000	8247334	1	k101_369912	3008		Unclassified	No Cluster Assigned	0.723428				Influent	State A	Week 2
BIN0000	8247334	1	k101_369912	3008		Unclassified	No Cluster Assigned	0.723428				Influent	State A	Week 2
BIN0033	99686	1	k101_369912	3008		Unclassified	No Cluster Assigned	59.8515				Influent	State A	Week 2
BIN0009	1310970	1	k101_369912	3008		d__Bacteria;p__Myxococcota;c__Myxococcia;o__Myxococcales;f__Anaeromyxobacteraceae;g__JADKCZ01;s__	No Cluster Assigned	4.5511				Influent	State A	Week 2
BIN0000	8247334	1	k101_369912	3008		Unclassified	No Cluster Assigned	0.723428				Influent	State A	Week 2
BIN0000	8247334	1	k101_369912	3008		Unclassified	No Cluster Assigned	0.723428				Influent	State A	Week 2
BIN0000	8247334	12	k101_369912	3008		Unclassified	No Cluster Assigned	8.68114				Influent	State A	Week 2
BIN0000	8247334	1	k101_369912	3008		Unclassified	No Cluster Assigned	0.723428				Influent	State A	Week 2
BIN0011	1809758	3	k101_540980	8258		d__Bacteria;p__Myxococcota;c__Polyangia;o__Palsa-1104;f__JAEUJZ01;g__JAGNNG01;s__	No Cluster Assigned	3.60257				Influent	State A	Week 2
BIN0011	1809758	1	k101_424333	8763		d__Bacteria;p__Myxococcota;c__Polyangia;o__Palsa-1104;f__JAEUJZ01;g__JAGNNG01;s__	No Cluster Assigned	1.13165				Influent	State A	Week 2
BIN0000	8247334	1	k101_381635	10443		Unclassified	No Cluster Assigned	0.208376				Influent	State A	Week 2
BIN0001	5090848	1	k101_370542	3361		d__Bacteria;p__Proteobacteria;c__Gammaproteobacteria;o__Burkholderiales;f__Burkholderiaceae;g__Ottowia;s__	No Cluster Assigned	1.04889				Influent	State A	Week 2
BIN0011	1809758	7	k101_370542	3361		d__Bacteria;p__Myxococcota;c__Polyangia;o__Palsa-1104;f__JAEUJZ01;g__JAGNNG01;s__	No Cluster Assigned	20.6536				Influent	State A	Week 2
BIN0000	8247334	1	k101_370542	3361		Unclassified	No Cluster Assigned	0.647448				Influent	State A	Week 2
BIN0001	5090848	1	k101_370542	3361		d__Bacteria;p__Proteobacteria;c__Gammaproteobacteria;o__Burkholderiales;f__Burkholderiaceae;g__Ottowia;s__	No Cluster Assigned	1.04889				Influent	State A	Week 2
BIN0000	8247334	34	k101_370542	3361		Unclassified	No Cluster Assigned	22.0132				Influent	State A	Week 2
BIN0000	8247334	1	k101_370542	3361		Unclassified	No Cluster Assigned	0.647448				Influent	State A	Week 2
BIN0026	475748	1	k101_370542	3361		d__Bacteria;p__Proteobacteria;c__Gammaproteobacteria;o__Burkholderiales;f__Usitatibacteraceae;g__FEB-7;s__	No Cluster Assigned	11.2238				Influent	State A	Week 2
BIN0004	2025525	1	k101_389757	3716		d__Bacteria;p__Proteobacteria;c__Gammaproteobacteria;o__Burkholderiales;f__Rhodocyclaceae;g__Azonexus;s__Azonexus	3	2.38437			G_tfc22;G_tfc18;G_tfc19	Influent	State A	Week 2
BIN0004	2025525	1	k101_443620	1239		d__Bacteria;p__Proteobacteria;c__Gammaproteobacteria;o__Burkholderiales;f__Rhodocyclaceae;g__Azonexus;s__Azonexus	3	7.15119			G_tfc15;G_tfc14	Influent	State A	Week 2
BIN0011	1809758	1	k101_576176	4298		d__Bacteria;p__Myxococcota;c__Polyangia;o__Palsa-1104;f__JAEUJZ01;g__JAGNNG01;s__	No Cluster Assigned	2.30728				Influent	State A	Week 2
BIN0006	962179	19	k101_371923	1153		d__Bacteria;p__Cyanobacteria;c__Vampirovibrionia;o__Obscuribacterales;f__Obscuribacteraceae;g__Obscuribacter;s__Obscuribacter	No Cluster Assigned	307.366			B_traI	Influent	State A	Week 2
BIN0001	5090848	1	k101_582936	3246		d__Bacteria;p__Proteobacteria;c__Gammaproteobacteria;o__Burkholderiales;f__Burkholderiaceae;g__Ottowia;s__	No Cluster Assigned	1.08605				Influent	State A	Week 2
BIN0020	989485	12	k101_667761	3709		d__Bacteria;p__Proteobacteria;c__Gammaproteobacteria;o__Burkholderiales;f__Rhodocyclaceae;g__JAEUNX01;s__JAEUNX01	13	58.6816				Influent	State A	Week 2
BIN0000	8247334	9	k101_614948	2683		Unclassified	No Cluster Assigned	7.29954				Influent	State A	Week 2
BIN0008	1554585	1	k101_483744	1153		d__Bacteria;p__Proteobacteria;c__Gammaproteobacteria;o__Steroidobacterales;f__Steroidobacteraceae;g__RPQJ01;s__	No Cluster Assigned	10.0125			F_traK;F_traB	Influent	State A	Week 2
BIN0001	5090848	1	k101_614320	1695		d__Bacteria;p__Proteobacteria;c__Gammaproteobacteria;o__Burkholderiales;f__Burkholderiaceae;g__Ottowia;s__	5	2.07983				Influent	State A	Week 2
BIN0006	962179	1	k101_373911	1108		d__Bacteria;p__Cyanobacteria;c__Vampirovibrionia;o__Obscuribacterales;f__Obscuribacteraceae;g__Obscuribacter;s__Obscuribacter	10	16.8342				Influent	State A	Week 2
BIN0022	838045	1	k101_516331	5714		d__Bacteria;p__Bacteroidota;c__Bacteroidia;o__Chitinophagales;f__Saprospiraceae;g__OLB8;s__	No Cluster Assigned	3.74783				Influent	State A	Week 2
BIN0013	721205	1	k101_574507	5995		d__Bacteria;p__Proteobacteria;c__Alphaproteobacteria;o__Sphingomonadales;f__Sphingomonadaceae;g__Novosphingobium;s__	No Cluster Assigned	4.15087				Influent	State A	Week 2
BIN0010	1302268	1	k101_623080	3607		d__Bacteria;p__Proteobacteria;c__Alphaproteobacteria;o__Caulobacterales;f__Caulobacteraceae;g__Phenylobacterium;s__	7	3.82068	MPF_T	mate-pair-formation	T_virB5;virb4;T_virB3	Influent	State A	Week 2
BIN0000	8247334	11	k101_648348	6541		Unclassified	18	3.6595				Influent	State A	Week 2
BIN0000	8247334	11	k101_650204	5649		Unclassified	No Cluster Assigned	4.23735				Influent	State A	Week 2
BIN0001	5090848	1	k101_663340	2926		d__Bacteria;p__Proteobacteria;c__Gammaproteobacteria;o__Burkholderiales;f__Burkholderiaceae;g__Ottowia;s__	No Cluster Assigned	1.20482				Influent	State A	Week 2
BIN0000	8247334	1	k101_381635	10443		Unclassified	No Cluster Assigned	0.208376				Influent	State A	Week 2
BIN0001	5090848	1	k101_562596	5858		d__Bacteria;p__Proteobacteria;c__Gammaproteobacteria;o__Burkholderiales;f__Burkholderiaceae;g__Ottowia;s__	5	0.601794				Influent	State A	Week 2
BIN0001	5090848	1	k101_653242	1570		d__Bacteria;p__Proteobacteria;c__Gammaproteobacteria;o__Burkholderiales;f__Burkholderiaceae;g__Ottowia;s__	2	2.24542			T_virB1;G_tfc3	Influent	State A	Week 2
BIN0020	989485	1	k101_375217	2128		d__Bacteria;p__Proteobacteria;c__Gammaproteobacteria;o__Burkholderiales;f__Rhodocyclaceae;g__JAEUNX01;s__JAEUNX01	22	8.52327			T_virB6;T_virB8;T_virB9	Influent	State A	Week 2
BIN0001	5090848	1	k101_609939	2696		d__Bacteria;p__Proteobacteria;c__Gammaproteobacteria;o__Burkholderiales;f__Burkholderiaceae;g__Ottowia;s__	No Cluster Assigned	1.30761				Influent	State A	Week 2
BIN0018	705152	1	k101_447982	2524		d__Bacteria;p__Proteobacteria;c__Gammaproteobacteria;o__Pseudomonadales;f__UBA5862;g__;s__	No Cluster Assigned	10.0836				Influent	State A	Week 2
BIN0001	5090848	1	k101_579040	3296		d__Bacteria;p__Proteobacteria;c__Gammaproteobacteria;o__Burkholderiales;f__Burkholderiaceae;g__Ottowia;s__	No Cluster Assigned	1.06957				Influent	State A	Week 2
BIN0003	2781223	2	k101_409783	2678		d__Bacteria;p__Proteobacteria;c__Gammaproteobacteria;o__Burkholderiales;f__Rhodocyclaceae;g__Azospira_A;s__	34	4.81915				Influent	State A	Week 2
BIN0000	8247334	1	k101_427093	1343		Unclassified	3	1.62031			G_tfc15;virb4	Influent	State A	Week 2
BIN0000	8247334	1	k101_494073	5700		Unclassified	25	0.381767				Influent	State A	Week 2
BIN0000	8247334	1	k101_501411	6227		Unclassified	No Cluster Assigned	0.349458				Influent	State A	Week 2
BIN0005	1800677	5	k101_377351	6511		d__Bacteria;p__Proteobacteria;c__Gammaproteobacteria;o__Competibacterales;f__Competibacteraceae;g__RXIW01;s__RXIW01	No Cluster Assigned	7.65374			T_virB1;G_tfc3	Influent	State A	Week 2
BIN0005	1800677	1	k101_377351	6511		d__Bacteria;p__Proteobacteria;c__Gammaproteobacteria;o__Competibacterales;f__Competibacteraceae;g__RXIW01;s__RXIW01	No Cluster Assigned	1.53075			T_virB1;G_tfc3	Influent	State A	Week 2
BIN0005	1800677	1	k101_377351	6511		d__Bacteria;p__Proteobacteria;c__Gammaproteobacteria;o__Competibacterales;f__Competibacteraceae;g__RXIW01;s__RXIW01	No Cluster Assigned	1.53075			T_virB1;G_tfc3	Influent	State A	Week 2
BIN0005	1800677	2	k101_377351	6511		d__Bacteria;p__Proteobacteria;c__Gammaproteobacteria;o__Competibacterales;f__Competibacteraceae;g__RXIW01;s__RXIW01	No Cluster Assigned	3.06149			T_virB1;G_tfc3	Influent	State A	Week 2
BIN0005	1800677	7	k101_377351	6511		d__Bacteria;p__Proteobacteria;c__Gammaproteobacteria;o__Competibacterales;f__Competibacteraceae;g__RXIW01;s__RXIW01	No Cluster Assigned	10.7152			T_virB1;G_tfc3	Influent	State A	Week 2
BIN0011	1809758	1	k101_400903	2879		d__Bacteria;p__Myxococcota;c__Polyangia;o__Palsa-1104;f__JAEUJZ01;g__JAGNNG01;s__	No Cluster Assigned	3.44449				Influent	State A	Week 2
BIN0001	5090848	1	k101_445484	1495		d__Bacteria;p__Proteobacteria;c__Gammaproteobacteria;o__Burkholderiales;f__Burkholderiaceae;g__Ottowia;s__	No Cluster Assigned	2.35806				Influent	State A	Week 2
BIN0011	1809758	1	k101_540980	8258		d__Bacteria;p__Myxococcota;c__Polyangia;o__Palsa-1104;f__JAEUJZ01;g__JAGNNG01;s__	No Cluster Assigned	1.20086				Influent	State A	Week 2
BIN0006	962179	1	k101_478325	7461		d__Bacteria;p__Cyanobacteria;c__Vampirovibrionia;o__Obscuribacterales;f__Obscuribacteraceae;g__Obscuribacter;s__Obscuribacter	No Cluster Assigned	2.49997				Influent	State A	Week 2
BIN0000	8247334	1	k101_562596	5858		Unclassified	5	0.37147				Influent	State A	Week 2
BIN0001	5090848	1	k101_534858	3245		d__Bacteria;p__Proteobacteria;c__Gammaproteobacteria;o__Burkholderiales;f__Burkholderiaceae;g__Ottowia;s__	No Cluster Assigned	1.08638			T_virB6;T_virB9	Influent	State A	Week 2
BIN0000	8247334	1	k101_582199	1129		Unclassified	14	1.92743			G_tfc7	Influent	State A	Week 2
BIN0001	5090848	1	k101_378631	5553		d__Bacteria;p__Proteobacteria;c__Gammaproteobacteria;o__Burkholderiales;f__Burkholderiaceae;g__Ottowia;s__	No Cluster Assigned	0.634847				Influent	State A	Week 2
BIN0001	5090848	1	k101_378631	5553		d__Bacteria;p__Proteobacteria;c__Gammaproteobacteria;o__Burkholderiales;f__Burkholderiaceae;g__Ottowia;s__	No Cluster Assigned	0.634847				Influent	State A	Week 2
BIN0001	5090848	1	k101_378631	5553		d__Bacteria;p__Proteobacteria;c__Gammaproteobacteria;o__Burkholderiales;f__Burkholderiaceae;g__Ottowia;s__	No Cluster Assigned	0.634847				Influent	State A	Week 2
BIN0001	5090848	1	k101_378631	5553		d__Bacteria;p__Proteobacteria;c__Gammaproteobacteria;o__Burkholderiales;f__Burkholderiaceae;g__Ottowia;s__	No Cluster Assigned	0.634847				Influent	State A	Week 2
BIN0001	5090848	1	k101_378631	5553		d__Bacteria;p__Proteobacteria;c__Gammaproteobacteria;o__Burkholderiales;f__Burkholderiaceae;g__Ottowia;s__	No Cluster Assigned	0.634847				Influent	State A	Week 2
BIN0017	5111489	1	k101_378631	5553		d__Bacteria;p__Bacteroidota;c__Bacteroidia;o__AKYH767-A;f__OLB10;g__OLB10;s__OLB10	No Cluster Assigned	0.632284				Influent	State A	Week 2
BIN0001	5090848	1	k101_378631	5553		d__Bacteria;p__Proteobacteria;c__Gammaproteobacteria;o__Burkholderiales;f__Burkholderiaceae;g__Ottowia;s__	No Cluster Assigned	0.634847				Influent	State A	Week 2
BIN0001	5090848	1	k101_378631	5553		d__Bacteria;p__Proteobacteria;c__Gammaproteobacteria;o__Burkholderiales;f__Burkholderiaceae;g__Ottowia;s__	No Cluster Assigned	0.634847				Influent	State A	Week 2
BIN0013	721205	1	k101_378631	5553		d__Bacteria;p__Proteobacteria;c__Alphaproteobacteria;o__Sphingomonadales;f__Sphingomonadaceae;g__Novosphingobium;s__	No Cluster Assigned	4.48126				Influent	State A	Week 2
BIN0001	5090848	1	k101_378631	5553		d__Bacteria;p__Proteobacteria;c__Gammaproteobacteria;o__Burkholderiales;f__Burkholderiaceae;g__Ottowia;s__	No Cluster Assigned	0.634847				Influent	State A	Week 2
BIN0001	5090848	1	k101_378631	5553		d__Bacteria;p__Proteobacteria;c__Gammaproteobacteria;o__Burkholderiales;f__Burkholderiaceae;g__Ottowia;s__	No Cluster Assigned	0.634847				Influent	State A	Week 2
BIN0020	989485	1	k101_378631	5553		d__Bacteria;p__Proteobacteria;c__Gammaproteobacteria;o__Burkholderiales;f__Rhodocyclaceae;g__JAEUNX01;s__JAEUNX01	No Cluster Assigned	3.26626				Influent	State A	Week 2
BIN0001	5090848	1	k101_378631	5553		d__Bacteria;p__Proteobacteria;c__Gammaproteobacteria;o__Burkholderiales;f__Burkholderiaceae;g__Ottowia;s__	No Cluster Assigned	0.634847				Influent	State A	Week 2
BIN0001	5090848	1	k101_378631	5553		d__Bacteria;p__Proteobacteria;c__Gammaproteobacteria;o__Burkholderiales;f__Burkholderiaceae;g__Ottowia;s__	No Cluster Assigned	0.634847				Influent	State A	Week 2
BIN0001	5090848	1	k101_378631	5553		d__Bacteria;p__Proteobacteria;c__Gammaproteobacteria;o__Burkholderiales;f__Burkholderiaceae;g__Ottowia;s__	No Cluster Assigned	0.634847				Influent	State A	Week 2
BIN0001	5090848	1	k101_378631	5553		d__Bacteria;p__Proteobacteria;c__Gammaproteobacteria;o__Burkholderiales;f__Burkholderiaceae;g__Ottowia;s__	No Cluster Assigned	0.634847				Influent	State A	Week 2
BIN0003	2781223	1	k101_378631	5553		d__Bacteria;p__Proteobacteria;c__Gammaproteobacteria;o__Burkholderiales;f__Rhodocyclaceae;g__Azospira_A;s__	No Cluster Assigned	1.16205				Influent	State A	Week 2
BIN0001	5090848	1	k101_378631	5553		d__Bacteria;p__Proteobacteria;c__Gammaproteobacteria;o__Burkholderiales;f__Burkholderiaceae;g__Ottowia;s__	No Cluster Assigned	0.634847				Influent	State A	Week 2
BIN0001	5090848	1	k101_637039	2348		d__Bacteria;p__Proteobacteria;c__Gammaproteobacteria;o__Burkholderiales;f__Burkholderiaceae;g__Ottowia;s__	2	1.50141	MPF_G	mate-pair-formation	G_tfc2	Influent	State A	Week 2
BIN0005	1800677	1	k101_609137	10683		d__Bacteria;p__Proteobacteria;c__Gammaproteobacteria;o__Competibacterales;f__Competibacteraceae;g__RXIW01;s__RXIW01	No Cluster Assigned	0.932949			MOBQ	Influent	State A	Week 2
BIN0003	2781223	1	k101_379211	3179		d__Bacteria;p__Proteobacteria;c__Gammaproteobacteria;o__Burkholderiales;f__Rhodocyclaceae;g__Azospira_A;s__	No Cluster Assigned	2.02983				Influent	State A	Week 2
BIN0000	8247334	8	k101_379211	3179		Unclassified	No Cluster Assigned	5.47612				Influent	State A	Week 2
BIN0003	2781223	1	k101_379211	3179		d__Bacteria;p__Proteobacteria;c__Gammaproteobacteria;o__Burkholderiales;f__Rhodocyclaceae;g__Azospira_A;s__	No Cluster Assigned	2.02983				Influent	State A	Week 2
BIN0004	2025525	1	k101_379211	3179		d__Bacteria;p__Proteobacteria;c__Gammaproteobacteria;o__Burkholderiales;f__Rhodocyclaceae;g__Azonexus;s__Azonexus	No Cluster Assigned	2.78714				Influent	State A	Week 2
BIN0000	8247334	1	k101_379211	3179		Unclassified	No Cluster Assigned	0.684515				Influent	State A	Week 2
BIN0004	2025525	13	k101_379211	3179		d__Bacteria;p__Proteobacteria;c__Gammaproteobacteria;o__Burkholderiales;f__Rhodocyclaceae;g__Azonexus;s__Azonexus	No Cluster Assigned	36.2328				Influent	State A	Week 2
BIN0020	989485	9	k101_379211	3179		d__Bacteria;p__Proteobacteria;c__Gammaproteobacteria;o__Burkholderiales;f__Rhodocyclaceae;g__JAEUNX01;s__JAEUNX01	No Cluster Assigned	51.3487				Influent	State A	Week 2
BIN0001	5090848	1	k101_379361	2606		d__Bacteria;p__Proteobacteria;c__Gammaproteobacteria;o__Burkholderiales;f__Burkholderiaceae;g__Ottowia;s__	No Cluster Assigned	1.35277				Influent	State A	Week 2
BIN0001	5090848	1	k101_379361	2606		d__Bacteria;p__Proteobacteria;c__Gammaproteobacteria;o__Burkholderiales;f__Burkholderiaceae;g__Ottowia;s__	No Cluster Assigned	1.35277				Influent	State A	Week 2
BIN0001	5090848	1	k101_379482	4249		d__Bacteria;p__Proteobacteria;c__Gammaproteobacteria;o__Burkholderiales;f__Burkholderiaceae;g__Ottowia;s__	No Cluster Assigned	0.829679				Influent	State A	Week 2
BIN0002	1652523	1	k101_379482	4249		d__Bacteria;p__Nitrospirota;c__Nitrospiria;o__Nitrospirales;f__Nitrospiraceae;g__Nitrospira_A;s__Nitrospira_A	No Cluster Assigned	2.55595				Influent	State A	Week 2
BIN0001	5090848	1	k101_379482	4249		d__Bacteria;p__Proteobacteria;c__Gammaproteobacteria;o__Burkholderiales;f__Burkholderiaceae;g__Ottowia;s__	No Cluster Assigned	0.829679				Influent	State A	Week 2
BIN0001	5090848	1	k101_379482	4249		d__Bacteria;p__Proteobacteria;c__Gammaproteobacteria;o__Burkholderiales;f__Burkholderiaceae;g__Ottowia;s__	No Cluster Assigned	0.829679				Influent	State A	Week 2
BIN0001	5090848	1	k101_379482	4249		d__Bacteria;p__Proteobacteria;c__Gammaproteobacteria;o__Burkholderiales;f__Burkholderiaceae;g__Ottowia;s__	No Cluster Assigned	0.829679				Influent	State A	Week 2
BIN0001	5090848	1	k101_379482	4249		d__Bacteria;p__Proteobacteria;c__Gammaproteobacteria;o__Burkholderiales;f__Burkholderiaceae;g__Ottowia;s__	No Cluster Assigned	0.829679				Influent	State A	Week 2
BIN0001	5090848	12	k101_379482	4249		d__Bacteria;p__Proteobacteria;c__Gammaproteobacteria;o__Burkholderiales;f__Burkholderiaceae;g__Ottowia;s__	No Cluster Assigned	9.95615				Influent	State A	Week 2
BIN0001	5090848	1	k101_379482	4249		d__Bacteria;p__Proteobacteria;c__Gammaproteobacteria;o__Burkholderiales;f__Burkholderiaceae;g__Ottowia;s__	No Cluster Assigned	0.829679				Influent	State A	Week 2
BIN0001	5090848	1	k101_379482	4249		d__Bacteria;p__Proteobacteria;c__Gammaproteobacteria;o__Burkholderiales;f__Burkholderiaceae;g__Ottowia;s__	No Cluster Assigned	0.829679				Influent	State A	Week 2
BIN0017	5111489	1	k101_379482	4249		d__Bacteria;p__Bacteroidota;c__Bacteroidia;o__AKYH767-A;f__OLB10;g__OLB10;s__OLB10	No Cluster Assigned	0.826329				Influent	State A	Week 2
BIN0025	282368	1	k101_379482	4249		d__Bacteria;p__Actinobacteriota;c__Actinomycetia;o__Actinomycetales;f__Dermatophilaceae;g__GCA-2748155;s__	No Cluster Assigned	14.9584				Influent	State A	Week 2
BIN0001	5090848	1	k101_379482	4249		d__Bacteria;p__Proteobacteria;c__Gammaproteobacteria;o__Burkholderiales;f__Burkholderiaceae;g__Ottowia;s__	No Cluster Assigned	0.829679				Influent	State A	Week 2
BIN0001	5090848	2	k101_379482	4249		d__Bacteria;p__Proteobacteria;c__Gammaproteobacteria;o__Burkholderiales;f__Burkholderiaceae;g__Ottowia;s__	No Cluster Assigned	1.65936				Influent	State A	Week 2
BIN0001	5090848	2	k101_379482	4249		d__Bacteria;p__Proteobacteria;c__Gammaproteobacteria;o__Burkholderiales;f__Burkholderiaceae;g__Ottowia;s__	No Cluster Assigned	1.65936				Influent	State A	Week 2
BIN0001	5090848	1	k101_379482	4249		d__Bacteria;p__Proteobacteria;c__Gammaproteobacteria;o__Burkholderiales;f__Burkholderiaceae;g__Ottowia;s__	No Cluster Assigned	0.829679				Influent	State A	Week 2
BIN0001	5090848	1	k101_379482	4249		d__Bacteria;p__Proteobacteria;c__Gammaproteobacteria;o__Burkholderiales;f__Burkholderiaceae;g__Ottowia;s__	No Cluster Assigned	0.829679				Influent	State A	Week 2
BIN0001	5090848	1	k101_379482	4249		d__Bacteria;p__Proteobacteria;c__Gammaproteobacteria;o__Burkholderiales;f__Burkholderiaceae;g__Ottowia;s__	No Cluster Assigned	0.829679				Influent	State A	Week 2
BIN0001	5090848	1	k101_379482	4249		d__Bacteria;p__Proteobacteria;c__Gammaproteobacteria;o__Burkholderiales;f__Burkholderiaceae;g__Ottowia;s__	No Cluster Assigned	0.829679				Influent	State A	Week 2
BIN0001	5090848	1	k101_379482	4249		d__Bacteria;p__Proteobacteria;c__Gammaproteobacteria;o__Burkholderiales;f__Burkholderiaceae;g__Ottowia;s__	No Cluster Assigned	0.829679				Influent	State A	Week 2
BIN0001	5090848	1	k101_379482	4249		d__Bacteria;p__Proteobacteria;c__Gammaproteobacteria;o__Burkholderiales;f__Burkholderiaceae;g__Ottowia;s__	No Cluster Assigned	0.829679				Influent	State A	Week 2
BIN0001	5090848	1	k101_379482	4249		d__Bacteria;p__Proteobacteria;c__Gammaproteobacteria;o__Burkholderiales;f__Burkholderiaceae;g__Ottowia;s__	No Cluster Assigned	0.829679				Influent	State A	Week 2
BIN0013	721205	8	k101_379482	4249		d__Bacteria;p__Proteobacteria;c__Alphaproteobacteria;o__Sphingomonadales;f__Sphingomonadaceae;g__Novosphingobium;s__	No Cluster Assigned	46.8524				Influent	State A	Week 2
BIN0001	5090848	1	k101_379482	4249		d__Bacteria;p__Proteobacteria;c__Gammaproteobacteria;o__Burkholderiales;f__Burkholderiaceae;g__Ottowia;s__	No Cluster Assigned	0.829679				Influent	State A	Week 2
BIN0001	5090848	1	k101_379482	4249		d__Bacteria;p__Proteobacteria;c__Gammaproteobacteria;o__Burkholderiales;f__Burkholderiaceae;g__Ottowia;s__	No Cluster Assigned	0.829679				Influent	State A	Week 2
BIN0001	5090848	2	k101_379482	4249		d__Bacteria;p__Proteobacteria;c__Gammaproteobacteria;o__Burkholderiales;f__Burkholderiaceae;g__Ottowia;s__	No Cluster Assigned	1.65936				Influent	State A	Week 2
BIN0001	5090848	18	k101_379482	4249		d__Bacteria;p__Proteobacteria;c__Gammaproteobacteria;o__Burkholderiales;f__Burkholderiaceae;g__Ottowia;s__	No Cluster Assigned	14.9342				Influent	State A	Week 2
BIN0001	5090848	1	k101_379482	4249		d__Bacteria;p__Proteobacteria;c__Gammaproteobacteria;o__Burkholderiales;f__Burkholderiaceae;g__Ottowia;s__	No Cluster Assigned	0.829679				Influent	State A	Week 2
BIN0001	5090848	10	k101_379482	4249		d__Bacteria;p__Proteobacteria;c__Gammaproteobacteria;o__Burkholderiales;f__Burkholderiaceae;g__Ottowia;s__	No Cluster Assigned	8.29679				Influent	State A	Week 2
BIN0001	5090848	1	k101_379482	4249		d__Bacteria;p__Proteobacteria;c__Gammaproteobacteria;o__Burkholderiales;f__Burkholderiaceae;g__Ottowia;s__	No Cluster Assigned	0.829679				Influent	State A	Week 2
BIN0010	1302268	1	k101_379482	4249		d__Bacteria;p__Proteobacteria;c__Alphaproteobacteria;o__Caulobacterales;f__Caulobacteraceae;g__Phenylobacterium;s__	No Cluster Assigned	3.2434				Influent	State A	Week 2
BIN0004	2025525	1	k101_643884	1224		d__Bacteria;p__Proteobacteria;c__Gammaproteobacteria;o__Burkholderiales;f__Rhodocyclaceae;g__Azonexus;s__Azonexus	6	7.23882				Influent	State A	Week 2
BIN0017	5111489	1	k101_379589	1240		d__Bacteria;p__Bacteroidota;c__Bacteroidia;o__AKYH767-A;f__OLB10;g__OLB10;s__OLB10	No Cluster Assigned	2.83151			MOBH	Influent	State A	Week 2
BIN0000	8247334	1	k101_650204	5649		Unclassified	No Cluster Assigned	0.385214				Influent	State A	Week 2
BIN0002	1652523	1	k101_561263	5606		d__Bacteria;p__Nitrospirota;c__Nitrospiria;o__Nitrospirales;f__Nitrospiraceae;g__Nitrospira_A;s__Nitrospira_A	No Cluster Assigned	1.93725			F_traG;F_traH;F_traF;F_traU;F_traW	Influent	State A	Week 2
BIN0012	840185	31	k101_461919	5983		d__Bacteria;p__Myxococcota;c__Polyangia;o__Polyangiales;f__Ga0077539;g__JAEUKH01;s__	2	110.676			G_tfc2	Influent	State A	Week 2
BIN0012	840185	11	k101_653242	1570		d__Bacteria;p__Myxococcota;c__Polyangia;o__Polyangiales;f__Ga0077539;g__JAEUKH01;s__	2	149.66			T_virB1;G_tfc3	Influent	State A	Week 2
BIN0006	962179	1	k101_611573	8240		d__Bacteria;p__Cyanobacteria;c__Vampirovibrionia;o__Obscuribacterales;f__Obscuribacteraceae;g__Obscuribacter;s__Obscuribacter	No Cluster Assigned	2.26362				Influent	State A	Week 2
BIN0004	2025525	1	k101_595104	4583		d__Bacteria;p__Proteobacteria;c__Gammaproteobacteria;o__Burkholderiales;f__Rhodocyclaceae;g__Azonexus;s__Azonexus	11	1.9333			F_traG	Influent	State A	Week 2
BIN0000	8247334	1	k101_455762	7025		Unclassified	18	0.309761				Influent	State A	Week 2
BIN0003	2781223	15	k101_461980	6069		d__Bacteria;p__Proteobacteria;c__Gammaproteobacteria;o__Burkholderiales;f__Rhodocyclaceae;g__Azospira_A;s__	No Cluster Assigned	15.9487				Influent	State A	Week 2
BIN0011	1809758	1	k101_388639	1077		d__Bacteria;p__Myxococcota;c__Polyangia;o__Palsa-1104;f__JAEUJZ01;g__JAGNNG01;s__	3	9.20769			virb4	Influent	State A	Week 2
BIN0011	1809758	1	k101_540980	8258		d__Bacteria;p__Myxococcota;c__Polyangia;o__Palsa-1104;f__JAEUJZ01;g__JAGNNG01;s__	No Cluster Assigned	1.20086				Influent	State A	Week 2
BIN0005	1800677	2	k101_381635	10443		d__Bacteria;p__Proteobacteria;c__Gammaproteobacteria;o__Competibacterales;f__Competibacteraceae;g__RXIW01;s__RXIW01	No Cluster Assigned	1.90878				Influent	State A	Week 2
BIN0001	5090848	6	k101_381635	10443		d__Bacteria;p__Proteobacteria;c__Gammaproteobacteria;o__Burkholderiales;f__Burkholderiaceae;g__Ottowia;s__	No Cluster Assigned	2.02546				Influent	State A	Week 2
BIN0001	5090848	1	k101_381635	10443		d__Bacteria;p__Proteobacteria;c__Gammaproteobacteria;o__Burkholderiales;f__Burkholderiaceae;g__Ottowia;s__	No Cluster Assigned	0.337576				Influent	State A	Week 2
BIN0000	8247334	1	k101_381635	10443		Unclassified	No Cluster Assigned	0.208376				Influent	State A	Week 2
BIN0000	8247334	1	k101_381635	10443		Unclassified	No Cluster Assigned	0.208376				Influent	State A	Week 2
BIN0000	8247334	1	k101_381635	10443		Unclassified	No Cluster Assigned	0.208376				Influent	State A	Week 2
BIN0001	5090848	12	k101_381635	10443		d__Bacteria;p__Proteobacteria;c__Gammaproteobacteria;o__Burkholderiales;f__Burkholderiaceae;g__Ottowia;s__	No Cluster Assigned	4.05091				Influent	State A	Week 2
BIN0000	8247334	1	k101_381635	10443		Unclassified	No Cluster Assigned	0.208376				Influent	State A	Week 2
BIN0005	1800677	3	k101_381635	10443		d__Bacteria;p__Proteobacteria;c__Gammaproteobacteria;o__Competibacterales;f__Competibacteraceae;g__RXIW01;s__RXIW01	No Cluster Assigned	2.86317				Influent	State A	Week 2
BIN0000	8247334	1	k101_381635	10443		Unclassified	No Cluster Assigned	0.208376				Influent	State A	Week 2
BIN0000	8247334	1	k101_381635	10443		Unclassified	No Cluster Assigned	0.208376				Influent	State A	Week 2
BIN0000	8247334	1	k101_381635	10443		Unclassified	No Cluster Assigned	0.208376				Influent	State A	Week 2
BIN0000	8247334	91	k101_381635	10443		Unclassified	No Cluster Assigned	18.9622				Influent	State A	Week 2
BIN0000	8247334	1	k101_381635	10443		Unclassified	No Cluster Assigned	0.208376				Influent	State A	Week 2
BIN0006	962179	1	k101_381635	10443		d__Bacteria;p__Cyanobacteria;c__Vampirovibrionia;o__Obscuribacterales;f__Obscuribacteraceae;g__Obscuribacter;s__Obscuribacter	No Cluster Assigned	1.7861				Influent	State A	Week 2
BIN0000	8247334	1	k101_381635	10443		Unclassified	No Cluster Assigned	0.208376				Influent	State A	Week 2
BIN0000	8247334	1	k101_381635	10443		Unclassified	No Cluster Assigned	0.208376				Influent	State A	Week 2
BIN0000	8247334	1	k101_381635	10443		Unclassified	No Cluster Assigned	0.208376				Influent	State A	Week 2
BIN0000	8247334	1	k101_381635	10443		Unclassified	No Cluster Assigned	0.208376				Influent	State A	Week 2
BIN0000	8247334	1	k101_381635	10443		Unclassified	No Cluster Assigned	0.208376				Influent	State A	Week 2
BIN0001	5090848	1	k101_447982	2524		d__Bacteria;p__Proteobacteria;c__Gammaproteobacteria;o__Burkholderiales;f__Burkholderiaceae;g__Ottowia;s__	No Cluster Assigned	1.39671				Influent	State A	Week 2
BIN0017	5111489	1	k101_480822	2699		d__Bacteria;p__Bacteroidota;c__Bacteroidia;o__AKYH767-A;f__OLB10;g__OLB10;s__OLB10	No Cluster Assigned	1.30088				Influent	State A	Week 2
BIN0017	5111489	1	k101_635312	7413		d__Bacteria;p__Bacteroidota;c__Bacteroidia;o__AKYH767-A;f__OLB10;g__OLB10;s__OLB10	No Cluster Assigned	0.473637				Influent	State A	Week 2
BIN0001	5090848	1	k101_672561	1269		d__Bacteria;p__Proteobacteria;c__Gammaproteobacteria;o__Burkholderiales;f__Burkholderiaceae;g__Ottowia;s__	3	2.77802			G_tfc24	Influent	State A	Week 2
BIN0001	5090848	1	k101_534797	4600		d__Bacteria;p__Proteobacteria;c__Gammaproteobacteria;o__Burkholderiales;f__Burkholderiaceae;g__Ottowia;s__	No Cluster Assigned	0.766371				Influent	State A	Week 2
BIN0000	8247334	1	k101_455762	7025		Unclassified	18	0.309761				Influent	State A	Week 2
BIN0001	5090848	1	k101_473326	3558		d__Bacteria;p__Proteobacteria;c__Gammaproteobacteria;o__Burkholderiales;f__Burkholderiaceae;g__Ottowia;s__	No Cluster Assigned	0.990811				Influent	State A	Week 2
BIN0000	8247334	1	k101_385551	3775		Unclassified	No Cluster Assigned	0.576443				Influent	State A	Week 2
BIN0000	8247334	1	k101_385551	3775		Unclassified	No Cluster Assigned	0.576443				Influent	State A	Week 2
BIN0002	1652523	1	k101_385551	3775		d__Bacteria;p__Nitrospirota;c__Nitrospiria;o__Nitrospirales;f__Nitrospiraceae;g__Nitrospira_A;s__Nitrospira_A	No Cluster Assigned	2.87689				Influent	State A	Week 2
BIN0000	8247334	1	k101_385551	3775		Unclassified	No Cluster Assigned	0.576443				Influent	State A	Week 2
BIN0000	8247334	1	k101_385551	3775		Unclassified	No Cluster Assigned	0.576443				Influent	State A	Week 2
BIN0011	1809758	1	k101_540980	8258		d__Bacteria;p__Myxococcota;c__Polyangia;o__Palsa-1104;f__JAEUJZ01;g__JAGNNG01;s__	No Cluster Assigned	1.20086				Influent	State A	Week 2
BIN0010	1302268	1	k101_386645	2687		d__Bacteria;p__Proteobacteria;c__Alphaproteobacteria;o__Caulobacterales;f__Caulobacteraceae;g__Phenylobacterium;s__	No Cluster Assigned	5.12884				Influent	State A	Week 2
BIN0010	1302268	1	k101_386645	2687		d__Bacteria;p__Proteobacteria;c__Alphaproteobacteria;o__Caulobacterales;f__Caulobacteraceae;g__Phenylobacterium;s__	No Cluster Assigned	5.12884				Influent	State A	Week 2
BIN0017	5111489	1	k101_386645	2687		d__Bacteria;p__Bacteroidota;c__Bacteroidia;o__AKYH767-A;f__OLB10;g__OLB10;s__OLB10	No Cluster Assigned	1.30669				Influent	State A	Week 2
BIN0003	2781223	1	k101_473296	3900		d__Bacteria;p__Proteobacteria;c__Gammaproteobacteria;o__Burkholderiales;f__Rhodocyclaceae;g__Azospira_A;s__	No Cluster Assigned	1.65458				Influent	State A	Week 2
BIN0003	2781223	1	k101_608311	5694		d__Bacteria;p__Proteobacteria;c__Gammaproteobacteria;o__Burkholderiales;f__Rhodocyclaceae;g__Azospira_A;s__	No Cluster Assigned	1.13327				Influent	State A	Week 2
BIN0004	2025525	1	k101_494073	5700		d__Bacteria;p__Proteobacteria;c__Gammaproteobacteria;o__Burkholderiales;f__Rhodocyclaceae;g__Azonexus;s__Azonexus	25	1.55444				Influent	State A	Week 2
BIN0005	1800677	55	k101_438353	2450		d__Bacteria;p__Proteobacteria;c__Gammaproteobacteria;o__Competibacterales;f__Competibacteraceae;g__RXIW01;s__RXIW01	23	223.742				Influent	State A	Week 2
BIN0005	1800677	15	k101_683109	3322		d__Bacteria;p__Proteobacteria;c__Gammaproteobacteria;o__Competibacterales;f__Competibacteraceae;g__RXIW01;s__RXIW01	23	45.0031				Influent	State A	Week 2
BIN0000	8247334	1	k101_455762	7025		Unclassified	18	0.309761				Influent	State A	Week 2
BIN0000	8247334	1	k101_650204	5649		Unclassified	No Cluster Assigned	0.385214				Influent	State A	Week 2
BIN0020	989485	1	k101_388065	3858		d__Bacteria;p__Proteobacteria;c__Gammaproteobacteria;o__Burkholderiales;f__Rhodocyclaceae;g__JAEUNX01;s__JAEUNX01	No Cluster Assigned	4.70127				Influent	State A	Week 2
BIN0000	8247334	1	k101_388065	3858		Unclassified	No Cluster Assigned	0.564042				Influent	State A	Week 2
BIN0020	989485	1	k101_388072	1498		d__Bacteria;p__Proteobacteria;c__Gammaproteobacteria;o__Burkholderiales;f__Rhodocyclaceae;g__JAEUNX01;s__JAEUNX01	31	12.1078			F_traV	Influent	State A	Week 2
BIN0000	8247334	1	k101_388072	1498		Unclassified	31	1.45265			F_traV	Influent	State A	Week 2
BIN0000	8247334	1	k101_388072	1498		Unclassified	31	1.45265			F_traV	Influent	State A	Week 2
BIN0020	989485	50	k101_388072	1498		d__Bacteria;p__Proteobacteria;c__Gammaproteobacteria;o__Burkholderiales;f__Rhodocyclaceae;g__JAEUNX01;s__JAEUNX01	31	605.391			F_traV	Influent	State A	Week 2
BIN0020	989485	1	k101_388072	1498		d__Bacteria;p__Proteobacteria;c__Gammaproteobacteria;o__Burkholderiales;f__Rhodocyclaceae;g__JAEUNX01;s__JAEUNX01	31	12.1078			F_traV	Influent	State A	Week 2
BIN0000	8247334	3	k101_512528	2656		Unclassified	26	2.45791				Influent	State A	Week 2
BIN0002	1652523	1	k101_561263	5606		d__Bacteria;p__Nitrospirota;c__Nitrospiria;o__Nitrospirales;f__Nitrospiraceae;g__Nitrospira_A;s__Nitrospira_A	No Cluster Assigned	1.93725			F_traG;F_traH;F_traF;F_traU;F_traW	Influent	State A	Week 2
BIN0000	8247334	3	k101_388458	4059		Unclassified	No Cluster Assigned	1.60833				Influent	State A	Week 2
BIN0000	8247334	10	k101_388458	4059		Unclassified	No Cluster Assigned	5.36111				Influent	State A	Week 2
BIN0000	8247334	5	k101_388458	4059		Unclassified	No Cluster Assigned	2.68055				Influent	State A	Week 2
BIN0003	2781223	1	k101_388458	4059		d__Bacteria;p__Proteobacteria;c__Gammaproteobacteria;o__Burkholderiales;f__Rhodocyclaceae;g__Azospira_A;s__	No Cluster Assigned	1.58976				Influent	State A	Week 2
BIN0017	5111489	1	k101_388458	4059		d__Bacteria;p__Bacteroidota;c__Bacteroidia;o__AKYH767-A;f__OLB10;g__OLB10;s__OLB10	No Cluster Assigned	0.865009				Influent	State A	Week 2
BIN0000	8247334	1	k101_388639	1077		Unclassified	3	2.02049			virb4	Influent	State A	Week 2
BIN0000	8247334	1	k101_388639	1077		Unclassified	3	2.02049			virb4	Influent	State A	Week 2
BIN0003	2781223	1	k101_388639	1077		d__Bacteria;p__Proteobacteria;c__Gammaproteobacteria;o__Burkholderiales;f__Rhodocyclaceae;g__Azospira_A;s__	3	5.9915			virb4	Influent	State A	Week 2
BIN0000	8247334	1	k101_388639	1077		Unclassified	3	2.02049			virb4	Influent	State A	Week 2
BIN0017	5111489	1	k101_388639	1077		d__Bacteria;p__Bacteroidota;c__Bacteroidia;o__AKYH767-A;f__OLB10;g__OLB10;s__OLB10	3	3.26005			virb4	Influent	State A	Week 2
BIN0001	5090848	1	k101_388639	1077		d__Bacteria;p__Proteobacteria;c__Gammaproteobacteria;o__Burkholderiales;f__Burkholderiaceae;g__Ottowia;s__	3	3.27327			virb4	Influent	State A	Week 2
BIN0000	8247334	1	k101_562596	5858		Unclassified	5	0.37147				Influent	State A	Week 2
BIN0000	8247334	1	k101_389757	3716		Unclassified	3	0.585595			G_tfc22;G_tfc18;G_tfc19	Influent	State A	Week 2
BIN0000	8247334	1	k101_389757	3716		Unclassified	3	0.585595			G_tfc22;G_tfc18;G_tfc19	Influent	State A	Week 2
BIN0000	8247334	1	k101_389757	3716		Unclassified	3	0.585595			G_tfc22;G_tfc18;G_tfc19	Influent	State A	Week 2
BIN0001	5090848	1	k101_389757	3716		d__Bacteria;p__Proteobacteria;c__Gammaproteobacteria;o__Burkholderiales;f__Burkholderiaceae;g__Ottowia;s__	3	0.948683			G_tfc22;G_tfc18;G_tfc19	Influent	State A	Week 2
BIN0000	8247334	1	k101_389757	3716		Unclassified	3	0.585595			G_tfc22;G_tfc18;G_tfc19	Influent	State A	Week 2
BIN0000	8247334	1	k101_389757	3716		Unclassified	3	0.585595			G_tfc22;G_tfc18;G_tfc19	Influent	State A	Week 2
BIN0022	838045	1	k101_389757	3716		d__Bacteria;p__Bacteroidota;c__Bacteroidia;o__Chitinophagales;f__Saprospiraceae;g__OLB8;s__	3	5.76294			G_tfc22;G_tfc18;G_tfc19	Influent	State A	Week 2
BIN0001	5090848	1	k101_389757	3716		d__Bacteria;p__Proteobacteria;c__Gammaproteobacteria;o__Burkholderiales;f__Burkholderiaceae;g__Ottowia;s__	3	0.948683			G_tfc22;G_tfc18;G_tfc19	Influent	State A	Week 2
BIN0003	2781223	1	k101_389757	3716		d__Bacteria;p__Proteobacteria;c__Gammaproteobacteria;o__Burkholderiales;f__Rhodocyclaceae;g__Azospira_A;s__	3	1.7365			G_tfc22;G_tfc18;G_tfc19	Influent	State A	Week 2
BIN0004	2025525	1	k101_389757	3716		d__Bacteria;p__Proteobacteria;c__Gammaproteobacteria;o__Burkholderiales;f__Rhodocyclaceae;g__Azonexus;s__Azonexus	3	2.38437			G_tfc22;G_tfc18;G_tfc19	Influent	State A	Week 2
BIN0018	705152	1	k101_389757	3716		d__Bacteria;p__Proteobacteria;c__Gammaproteobacteria;o__Pseudomonadales;f__UBA5862;g__;s__	3	6.84902			G_tfc22;G_tfc18;G_tfc19	Influent	State A	Week 2
BIN0001	5090848	1	k101_389757	3716		d__Bacteria;p__Proteobacteria;c__Gammaproteobacteria;o__Burkholderiales;f__Burkholderiaceae;g__Ottowia;s__	3	0.948683			G_tfc22;G_tfc18;G_tfc19	Influent	State A	Week 2
BIN0017	5111489	1	k101_389757	3716		d__Bacteria;p__Bacteroidota;c__Bacteroidia;o__AKYH767-A;f__OLB10;g__OLB10;s__OLB10	3	0.944852			G_tfc22;G_tfc18;G_tfc19	Influent	State A	Week 2
BIN0001	5090848	1	k101_389757	3716		d__Bacteria;p__Proteobacteria;c__Gammaproteobacteria;o__Burkholderiales;f__Burkholderiaceae;g__Ottowia;s__	3	0.948683			G_tfc22;G_tfc18;G_tfc19	Influent	State A	Week 2
BIN0004	2025525	1	k101_389757	3716		d__Bacteria;p__Proteobacteria;c__Gammaproteobacteria;o__Burkholderiales;f__Rhodocyclaceae;g__Azonexus;s__Azonexus	3	2.38437			G_tfc22;G_tfc18;G_tfc19	Influent	State A	Week 2
BIN0000	8247334	1	k101_389757	3716		Unclassified	3	0.585595			G_tfc22;G_tfc18;G_tfc19	Influent	State A	Week 2
BIN0001	5090848	1	k101_389757	3716		d__Bacteria;p__Proteobacteria;c__Gammaproteobacteria;o__Burkholderiales;f__Burkholderiaceae;g__Ottowia;s__	3	0.948683			G_tfc22;G_tfc18;G_tfc19	Influent	State A	Week 2
BIN0001	5090848	1	k101_389757	3716		d__Bacteria;p__Proteobacteria;c__Gammaproteobacteria;o__Burkholderiales;f__Burkholderiaceae;g__Ottowia;s__	3	0.948683			G_tfc22;G_tfc18;G_tfc19	Influent	State A	Week 2
BIN0020	989485	1	k101_389757	3716		d__Bacteria;p__Proteobacteria;c__Gammaproteobacteria;o__Burkholderiales;f__Rhodocyclaceae;g__JAEUNX01;s__JAEUNX01	3	4.88092			G_tfc22;G_tfc18;G_tfc19	Influent	State A	Week 2
BIN0001	5090848	1	k101_389757	3716		d__Bacteria;p__Proteobacteria;c__Gammaproteobacteria;o__Burkholderiales;f__Burkholderiaceae;g__Ottowia;s__	3	0.948683			G_tfc22;G_tfc18;G_tfc19	Influent	State A	Week 2
BIN0005	1800677	1	k101_389757	3716		d__Bacteria;p__Proteobacteria;c__Gammaproteobacteria;o__Competibacterales;f__Competibacteraceae;g__RXIW01;s__RXIW01	3	2.6821			G_tfc22;G_tfc18;G_tfc19	Influent	State A	Week 2
BIN0001	5090848	1	k101_389757	3716		d__Bacteria;p__Proteobacteria;c__Gammaproteobacteria;o__Burkholderiales;f__Burkholderiaceae;g__Ottowia;s__	3	0.948683			G_tfc22;G_tfc18;G_tfc19	Influent	State A	Week 2
BIN0001	5090848	1	k101_389757	3716		d__Bacteria;p__Proteobacteria;c__Gammaproteobacteria;o__Burkholderiales;f__Burkholderiaceae;g__Ottowia;s__	3	0.948683			G_tfc22;G_tfc18;G_tfc19	Influent	State A	Week 2
BIN0011	1809758	1	k101_389757	3716		d__Bacteria;p__Myxococcota;c__Polyangia;o__Palsa-1104;f__JAEUJZ01;g__JAGNNG01;s__	3	2.66864			G_tfc22;G_tfc18;G_tfc19	Influent	State A	Week 2
BIN0018	705152	1	k101_389757	3716		d__Bacteria;p__Proteobacteria;c__Gammaproteobacteria;o__Pseudomonadales;f__UBA5862;g__;s__	3	6.84902			G_tfc22;G_tfc18;G_tfc19	Influent	State A	Week 2
BIN0004	2025525	1	k101_389757	3716		d__Bacteria;p__Proteobacteria;c__Gammaproteobacteria;o__Burkholderiales;f__Rhodocyclaceae;g__Azonexus;s__Azonexus	3	2.38437			G_tfc22;G_tfc18;G_tfc19	Influent	State A	Week 2
BIN0001	5090848	1	k101_389757	3716		d__Bacteria;p__Proteobacteria;c__Gammaproteobacteria;o__Burkholderiales;f__Burkholderiaceae;g__Ottowia;s__	3	0.948683			G_tfc22;G_tfc18;G_tfc19	Influent	State A	Week 2
BIN0000	8247334	1	k101_389757	3716		Unclassified	3	0.585595			G_tfc22;G_tfc18;G_tfc19	Influent	State A	Week 2
BIN0000	8247334	1	k101_389757	3716		Unclassified	3	0.585595			G_tfc22;G_tfc18;G_tfc19	Influent	State A	Week 2
BIN0002	1652523	1	k101_389757	3716		d__Bacteria;p__Nitrospirota;c__Nitrospiria;o__Nitrospirales;f__Nitrospiraceae;g__Nitrospira_A;s__Nitrospira_A	3	2.92256			G_tfc22;G_tfc18;G_tfc19	Influent	State A	Week 2
BIN0020	989485	1	k101_389757	3716		d__Bacteria;p__Proteobacteria;c__Gammaproteobacteria;o__Burkholderiales;f__Rhodocyclaceae;g__JAEUNX01;s__JAEUNX01	3	4.88092			G_tfc22;G_tfc18;G_tfc19	Influent	State A	Week 2
BIN0000	8247334	1	k101_389757	3716		Unclassified	3	0.585595			G_tfc22;G_tfc18;G_tfc19	Influent	State A	Week 2
BIN0000	8247334	1	k101_483518	3797		Unclassified	No Cluster Assigned	0.573103			F_traB;F_traK;F_traE;F_traL	Influent	State A	Week 2
BIN0000	8247334	1	k101_614948	2683		Unclassified	No Cluster Assigned	0.81106				Influent	State A	Week 2
BIN0017	5111489	1	k101_582965	5312		d__Bacteria;p__Bacteroidota;c__Bacteroidia;o__AKYH767-A;f__OLB10;g__OLB10;s__OLB10	No Cluster Assigned	0.66097				Influent	State A	Week 2
BIN0017	5111489	1	k101_635312	7413		d__Bacteria;p__Bacteroidota;c__Bacteroidia;o__AKYH767-A;f__OLB10;g__OLB10;s__OLB10	No Cluster Assigned	0.473637				Influent	State A	Week 2
BIN0001	5090848	1	k101_539665	2914		d__Bacteria;p__Proteobacteria;c__Gammaproteobacteria;o__Burkholderiales;f__Burkholderiaceae;g__Ottowia;s__	No Cluster Assigned	1.20978				Influent	State A	Week 2
BIN0003	2781223	1	k101_577958	3586		d__Bacteria;p__Proteobacteria;c__Gammaproteobacteria;o__Burkholderiales;f__Rhodocyclaceae;g__Azospira_A;s__	No Cluster Assigned	1.79945				Influent	State A	Week 2
BIN0020	989485	5	k101_563441	3591		d__Bacteria;p__Proteobacteria;c__Gammaproteobacteria;o__Burkholderiales;f__Rhodocyclaceae;g__JAEUNX01;s__JAEUNX01	No Cluster Assigned	25.2541				Influent	State A	Week 2
BIN0020	989485	1	k101_604916	3163		d__Bacteria;p__Proteobacteria;c__Gammaproteobacteria;o__Burkholderiales;f__Rhodocyclaceae;g__JAEUNX01;s__JAEUNX01	No Cluster Assigned	5.73428				Influent	State A	Week 2
BIN0004	2025525	1	k101_563441	3591		d__Bacteria;p__Proteobacteria;c__Gammaproteobacteria;o__Burkholderiales;f__Rhodocyclaceae;g__Azonexus;s__Azonexus	No Cluster Assigned	2.46737				Influent	State A	Week 2
BIN0000	8247334	1	k101_574465	3913		Unclassified	5	0.556114				Influent	State A	Week 2
BIN0002	1652523	1	k101_588709	1984		d__Bacteria;p__Nitrospirota;c__Nitrospiria;o__Nitrospirales;f__Nitrospiraceae;g__Nitrospira_A;s__Nitrospira_A	21	5.47391			F_traB	Influent	State A	Week 2
BIN0020	989485	1	k101_637825	6661		d__Bacteria;p__Proteobacteria;c__Gammaproteobacteria;o__Burkholderiales;f__Rhodocyclaceae;g__JAEUNX01;s__JAEUNX01	No Cluster Assigned	2.72294			T_virB6;T_virB5;virb4;T_virB3;T_virB2	Influent	State A	Week 2
BIN0000	8247334	9	k101_614948	2683		Unclassified	No Cluster Assigned	7.29954				Influent	State A	Week 2
BIN0013	721205	1	k101_391879	1021		d__Bacteria;p__Proteobacteria;c__Alphaproteobacteria;o__Sphingomonadales;f__Sphingomonadaceae;g__Novosphingobium;s__	20	24.3726			F_traK;F_traE	Influent	State A	Week 2
BIN0000	8247334	10	k101_577958	3586		Unclassified	No Cluster Assigned	6.06825				Influent	State A	Week 2
BIN0000	8247334	1	k101_501411	6227		Unclassified	No Cluster Assigned	0.349458				Influent	State A	Week 2
BIN0020	989485	1	k101_505423	9852		d__Bacteria;p__Proteobacteria;c__Gammaproteobacteria;o__Burkholderiales;f__Rhodocyclaceae;g__JAEUNX01;s__JAEUNX01	13	1.841				Influent	State A	Week 2
BIN0020	989485	1	k101_513043	3762		d__Bacteria;p__Proteobacteria;c__Gammaproteobacteria;o__Burkholderiales;f__Rhodocyclaceae;g__JAEUNX01;s__JAEUNX01	No Cluster Assigned	4.82124				Influent	State A	Week 2
BIN0020	989485	1	k101_574465	3913		d__Bacteria;p__Proteobacteria;c__Gammaproteobacteria;o__Burkholderiales;f__Rhodocyclaceae;g__JAEUNX01;s__JAEUNX01	5	4.63519				Influent	State A	Week 2
BIN0000	8247334	5	k101_614948	2683		Unclassified	No Cluster Assigned	4.0553				Influent	State A	Week 2
BIN0009	1310970	5	k101_464445	3731		d__Bacteria;p__Myxococcota;c__Myxococcia;o__Myxococcales;f__Anaeromyxobacteraceae;g__JADKCZ01;s__	No Cluster Assigned	18.3459				Influent	State A	Week 2
BIN0005	1800677	1	k101_561721	1944		d__Bacteria;p__Proteobacteria;c__Gammaproteobacteria;o__Competibacterales;f__Competibacteraceae;g__RXIW01;s__RXIW01	No Cluster Assigned	5.1269			MOBP1	Influent	State A	Week 2
BIN0006	962179	1	k101_611573	8240		d__Bacteria;p__Cyanobacteria;c__Vampirovibrionia;o__Obscuribacterales;f__Obscuribacteraceae;g__Obscuribacter;s__Obscuribacter	No Cluster Assigned	2.26362				Influent	State A	Week 2
BIN0005	1800677	1	k101_609137	10683		d__Bacteria;p__Proteobacteria;c__Gammaproteobacteria;o__Competibacterales;f__Competibacteraceae;g__RXIW01;s__RXIW01	No Cluster Assigned	0.932949			MOBQ	Influent	State A	Week 2
BIN0003	2781223	2	k101_608311	5694		d__Bacteria;p__Proteobacteria;c__Gammaproteobacteria;o__Burkholderiales;f__Rhodocyclaceae;g__Azospira_A;s__	No Cluster Assigned	2.26654				Influent	State A	Week 2
BIN0003	2781223	1	k101_608311	5694		d__Bacteria;p__Proteobacteria;c__Gammaproteobacteria;o__Burkholderiales;f__Rhodocyclaceae;g__Azospira_A;s__	No Cluster Assigned	1.13327				Influent	State A	Week 2
BIN0030	90705	1	k101_650204	5649		d__Bacteria;p__Bacteroidota;c__Bacteroidia;o__Flavobacteriales;f__Crocinitomicaceae;g__Fluviicola;s__	No Cluster Assigned	35.0255				Influent	State A	Week 2
BIN0001	5090848	1	k101_534797	4600		d__Bacteria;p__Proteobacteria;c__Gammaproteobacteria;o__Burkholderiales;f__Burkholderiaceae;g__Ottowia;s__	No Cluster Assigned	0.766371				Influent	State A	Week 2
BIN0001	5090848	1	k101_609939	2696		d__Bacteria;p__Proteobacteria;c__Gammaproteobacteria;o__Burkholderiales;f__Burkholderiaceae;g__Ottowia;s__	No Cluster Assigned	1.30761				Influent	State A	Week 2
BIN0000	8247334	94	k101_496728	6531		Unclassified	No Cluster Assigned	31.32				Influent	State A	Week 2
BIN0000	8247334	8	k101_455762	7025		Unclassified	18	2.47809				Influent	State A	Week 2
BIN0001	5090848	1	k101_608018	4364		d__Bacteria;p__Proteobacteria;c__Gammaproteobacteria;o__Burkholderiales;f__Burkholderiaceae;g__Ottowia;s__	No Cluster Assigned	0.807815				Influent	State A	Week 2
BIN0008	1554585	1	k101_464445	3731		d__Bacteria;p__Proteobacteria;c__Gammaproteobacteria;o__Steroidobacterales;f__Steroidobacteraceae;g__RPQJ01;s__	No Cluster Assigned	3.09419				Influent	State A	Week 2
BIN0001	5090848	1	k101_582965	5312		d__Bacteria;p__Proteobacteria;c__Gammaproteobacteria;o__Burkholderiales;f__Burkholderiaceae;g__Ottowia;s__	No Cluster Assigned	0.66365				Influent	State A	Week 2
BIN0000	8247334	1	k101_663494	2645		Unclassified	No Cluster Assigned	0.822712				Influent	State A	Week 2
BIN0001	5090848	1	k101_534858	3245		d__Bacteria;p__Proteobacteria;c__Gammaproteobacteria;o__Burkholderiales;f__Burkholderiaceae;g__Ottowia;s__	No Cluster Assigned	1.08638			T_virB6;T_virB9	Influent	State A	Week 2
BIN0003	2781223	1	k101_651815	6227		d__Bacteria;p__Proteobacteria;c__Gammaproteobacteria;o__Burkholderiales;f__Rhodocyclaceae;g__Azospira_A;s__	No Cluster Assigned	1.03627				Influent	State A	Week 2
BIN0000	8247334	1	k101_396107	7717		Unclassified	No Cluster Assigned	0.281984				Influent	State A	Week 2
BIN0000	8247334	9	k101_396107	7717		Unclassified	No Cluster Assigned	2.53786				Influent	State A	Week 2
BIN0000	8247334	1	k101_396107	7717		Unclassified	No Cluster Assigned	0.281984				Influent	State A	Week 2
BIN0000	8247334	1	k101_396107	7717		Unclassified	No Cluster Assigned	0.281984				Influent	State A	Week 2
BIN0019	682623	1	k101_396107	7717		d__Bacteria;p__Bacteroidota;c__Bacteroidia;o__Chitinophagales;f__Chitinophagaceae;g__Niabella;s__	No Cluster Assigned	3.40689				Influent	State A	Week 2
BIN0000	8247334	1	k101_396107	7717		Unclassified	No Cluster Assigned	0.281984				Influent	State A	Week 2
BIN0000	8247334	1	k101_396107	7717		Unclassified	No Cluster Assigned	0.281984				Influent	State A	Week 2
BIN0000	8247334	1	k101_396107	7717		Unclassified	No Cluster Assigned	0.281984				Influent	State A	Week 2
BIN0003	2781223	1	k101_473296	3900		d__Bacteria;p__Proteobacteria;c__Gammaproteobacteria;o__Burkholderiales;f__Rhodocyclaceae;g__Azospira_A;s__	No Cluster Assigned	1.65458				Influent	State A	Week 2
BIN0000	8247334	13	k101_397223	3039		Unclassified	No Cluster Assigned	9.30864				Influent	State A	Week 2
BIN0003	2781223	1	k101_461980	6069		d__Bacteria;p__Proteobacteria;c__Gammaproteobacteria;o__Burkholderiales;f__Rhodocyclaceae;g__Azospira_A;s__	No Cluster Assigned	1.06325				Influent	State A	Week 2
BIN0001	5090848	1	k101_534797	4600		d__Bacteria;p__Proteobacteria;c__Gammaproteobacteria;o__Burkholderiales;f__Burkholderiaceae;g__Ottowia;s__	No Cluster Assigned	0.766371				Influent	State A	Week 2
BIN0001	5090848	1	k101_399068	1315		d__Bacteria;p__Proteobacteria;c__Gammaproteobacteria;o__Burkholderiales;f__Burkholderiaceae;g__Ottowia;s__	No Cluster Assigned	2.68084			F_traE;F_traK	Influent	State A	Week 2
BIN0000	8247334	1	k101_553407	3099		Unclassified	No Cluster Assigned	0.702185				Influent	State A	Week 2
BIN0000	8247334	1	k101_574465	3913		Unclassified	5	0.556114				Influent	State A	Week 2
BIN0013	721205	1	k101_508983	1173		d__Bacteria;p__Proteobacteria;c__Alphaproteobacteria;o__Sphingomonadales;f__Sphingomonadaceae;g__Novosphingobium;s__	20	21.2144			F_traK;F_traE;F_traL	Influent	State A	Week 2
BIN0000	8247334	1	k101_399068	1315		Unclassified	No Cluster Assigned	1.65481			F_traE;F_traK	Influent	State A	Week 2
BIN0001	5090848	1	k101_399068	1315		d__Bacteria;p__Proteobacteria;c__Gammaproteobacteria;o__Burkholderiales;f__Burkholderiaceae;g__Ottowia;s__	No Cluster Assigned	2.68084			F_traE;F_traK	Influent	State A	Week 2
BIN0003	2781223	1	k101_608311	5694		d__Bacteria;p__Proteobacteria;c__Gammaproteobacteria;o__Burkholderiales;f__Rhodocyclaceae;g__Azospira_A;s__	No Cluster Assigned	1.13327				Influent	State A	Week 2
BIN0011	1809758	2	k101_400903	2879		d__Bacteria;p__Myxococcota;c__Polyangia;o__Palsa-1104;f__JAEUJZ01;g__JAGNNG01;s__	No Cluster Assigned	6.88898				Influent	State A	Week 2
BIN0011	1809758	1	k101_540980	8258		d__Bacteria;p__Myxococcota;c__Polyangia;o__Palsa-1104;f__JAEUJZ01;g__JAGNNG01;s__	No Cluster Assigned	1.20086				Influent	State A	Week 2
BIN0011	1809758	1	k101_593016	3761		d__Bacteria;p__Myxococcota;c__Polyangia;o__Palsa-1104;f__JAEUJZ01;g__JAGNNG01;s__	No Cluster Assigned	2.63671				Influent	State A	Week 2
BIN0000	8247334	1	k101_501411	6227		Unclassified	No Cluster Assigned	0.349458				Influent	State A	Week 2
BIN0010	1302268	1	k101_619623	1434		d__Bacteria;p__Proteobacteria;c__Alphaproteobacteria;o__Caulobacterales;f__Caulobacteraceae;g__Phenylobacterium;s__	No Cluster Assigned	9.61031			MOBP1	Influent	State A	Week 2
BIN0001	5090848	1	k101_608018	4364		d__Bacteria;p__Proteobacteria;c__Gammaproteobacteria;o__Burkholderiales;f__Burkholderiaceae;g__Ottowia;s__	No Cluster Assigned	0.807815				Influent	State A	Week 2
BIN0011	1809758	1	k101_400903	2879		d__Bacteria;p__Myxococcota;c__Polyangia;o__Palsa-1104;f__JAEUJZ01;g__JAGNNG01;s__	No Cluster Assigned	3.44449				Influent	State A	Week 2
BIN0024	267002	1	k101_400903	2879		d__Bacteria;p__Bacteroidota;c__Bacteroidia;o__Chitinophagales;f__LD1;g__Bog-950;s__	No Cluster Assigned	23.347				Influent	State A	Week 2
BIN0011	1809758	1	k101_400903	2879		d__Bacteria;p__Myxococcota;c__Polyangia;o__Palsa-1104;f__JAEUJZ01;g__JAGNNG01;s__	No Cluster Assigned	3.44449				Influent	State A	Week 2
BIN0011	1809758	14	k101_400903	2879		d__Bacteria;p__Myxococcota;c__Polyangia;o__Palsa-1104;f__JAEUJZ01;g__JAGNNG01;s__	No Cluster Assigned	48.2228				Influent	State A	Week 2
BIN0011	1809758	1	k101_400903	2879		d__Bacteria;p__Myxococcota;c__Polyangia;o__Palsa-1104;f__JAEUJZ01;g__JAGNNG01;s__	No Cluster Assigned	3.44449				Influent	State A	Week 2
BIN0000	8247334	1	k101_400903	2879		Unclassified	No Cluster Assigned	0.755843				Influent	State A	Week 2
BIN0011	1809758	1	k101_400903	2879		d__Bacteria;p__Myxococcota;c__Polyangia;o__Palsa-1104;f__JAEUJZ01;g__JAGNNG01;s__	No Cluster Assigned	3.44449				Influent	State A	Week 2
BIN0011	1809758	1	k101_400903	2879		d__Bacteria;p__Myxococcota;c__Polyangia;o__Palsa-1104;f__JAEUJZ01;g__JAGNNG01;s__	No Cluster Assigned	3.44449				Influent	State A	Week 2
BIN0004	2025525	3	k101_401518	8928		d__Bacteria;p__Proteobacteria;c__Gammaproteobacteria;o__Burkholderiales;f__Rhodocyclaceae;g__Azonexus;s__Azonexus	No Cluster Assigned	2.97726				Influent	State A	Week 2
BIN0005	1800677	1	k101_401518	8928		d__Bacteria;p__Proteobacteria;c__Gammaproteobacteria;o__Competibacterales;f__Competibacteraceae;g__RXIW01;s__RXIW01	No Cluster Assigned	1.11634				Influent	State A	Week 2
BIN0005	1800677	1	k101_401518	8928		d__Bacteria;p__Proteobacteria;c__Gammaproteobacteria;o__Competibacterales;f__Competibacteraceae;g__RXIW01;s__RXIW01	No Cluster Assigned	1.11634				Influent	State A	Week 2
BIN0005	1800677	1	k101_401518	8928		d__Bacteria;p__Proteobacteria;c__Gammaproteobacteria;o__Competibacterales;f__Competibacteraceae;g__RXIW01;s__RXIW01	No Cluster Assigned	1.11634				Influent	State A	Week 2
BIN0005	1800677	1	k101_602027	2716		d__Bacteria;p__Proteobacteria;c__Gammaproteobacteria;o__Competibacterales;f__Competibacteraceae;g__RXIW01;s__RXIW01	No Cluster Assigned	3.66962				Influent	State A	Week 2
BIN0001	5090848	1	k101_402232	1335		d__Bacteria;p__Proteobacteria;c__Gammaproteobacteria;o__Burkholderiales;f__Burkholderiaceae;g__Ottowia;s__	No Cluster Assigned	2.64068			T_virB5	Influent	State A	Week 2
BIN0001	5090848	1	k101_609939	2696		d__Bacteria;p__Proteobacteria;c__Gammaproteobacteria;o__Burkholderiales;f__Burkholderiaceae;g__Ottowia;s__	No Cluster Assigned	1.30761				Influent	State A	Week 2
BIN0011	1809758	1	k101_568737	3458		d__Bacteria;p__Myxococcota;c__Polyangia;o__Palsa-1104;f__JAEUJZ01;g__JAGNNG01;s__	No Cluster Assigned	2.86775				Influent	State A	Week 2
BIN0013	721205	13	k101_654029	2864		d__Bacteria;p__Proteobacteria;c__Alphaproteobacteria;o__Sphingomonadales;f__Sphingomonadaceae;g__Novosphingobium;s__	No Cluster Assigned	112.953				Influent	State A	Week 2
BIN0000	8247334	1	k101_562596	5858		Unclassified	5	0.37147				Influent	State A	Week 2
BIN0020	989485	1	k101_563441	3591		d__Bacteria;p__Proteobacteria;c__Gammaproteobacteria;o__Burkholderiales;f__Rhodocyclaceae;g__JAEUNX01;s__JAEUNX01	No Cluster Assigned	5.05083				Influent	State A	Week 2
BIN0001	5090848	7	k101_627220	1928		d__Bacteria;p__Proteobacteria;c__Gammaproteobacteria;o__Burkholderiales;f__Burkholderiaceae;g__Ottowia;s__	No Cluster Assigned	12.7993				Influent	State A	Week 2
BIN0002	1652523	1	k101_561263	5606		d__Bacteria;p__Nitrospirota;c__Nitrospiria;o__Nitrospirales;f__Nitrospiraceae;g__Nitrospira_A;s__Nitrospira_A	No Cluster Assigned	1.93725			F_traG;F_traH;F_traF;F_traU;F_traW	Influent	State A	Week 2
BIN0017	5111489	1	k101_593016	3761		d__Bacteria;p__Bacteroidota;c__Bacteroidia;o__AKYH767-A;f__OLB10;g__OLB10;s__OLB10	No Cluster Assigned	0.933547				Influent	State A	Week 2
BIN0002	1652523	1	k101_404607	1209		d__Bacteria;p__Nitrospirota;c__Nitrospiria;o__Nitrospirales;f__Nitrospiraceae;g__Nitrospira_A;s__Nitrospira_A	36	8.98283			MOBQ	Influent	State A	Week 2
BIN0001	5090848	1	k101_404607	1209		d__Bacteria;p__Proteobacteria;c__Gammaproteobacteria;o__Burkholderiales;f__Burkholderiaceae;g__Ottowia;s__	36	2.91589			MOBQ	Influent	State A	Week 2
BIN0005	1800677	1	k101_404607	1209		d__Bacteria;p__Proteobacteria;c__Gammaproteobacteria;o__Competibacterales;f__Competibacteraceae;g__RXIW01;s__RXIW01	36	8.24375			MOBQ	Influent	State A	Week 2
BIN0000	8247334	6	k101_461980	6069		Unclassified	No Cluster Assigned	2.15133				Influent	State A	Week 2
BIN0008	1554585	1	k101_404695	1439		d__Bacteria;p__Proteobacteria;c__Gammaproteobacteria;o__Steroidobacterales;f__Steroidobacteraceae;g__RPQJ01;s__	No Cluster Assigned	8.02254				Influent	State A	Week 2
BIN0008	1554585	1	k101_404695	1439		d__Bacteria;p__Proteobacteria;c__Gammaproteobacteria;o__Steroidobacterales;f__Steroidobacteraceae;g__RPQJ01;s__	No Cluster Assigned	8.02254				Influent	State A	Week 2
BIN0008	1554585	1	k101_404695	1439		d__Bacteria;p__Proteobacteria;c__Gammaproteobacteria;o__Steroidobacterales;f__Steroidobacteraceae;g__RPQJ01;s__	No Cluster Assigned	8.02254				Influent	State A	Week 2
BIN0000	8247334	5	k101_471403	3065		Unclassified	No Cluster Assigned	3.54987			F_traG	Influent	State A	Week 2
BIN0035	68463	7	k101_405305	3015		Unclassified	No Cluster Assigned	608.614				Influent	State A	Week 2
BIN0004	2025525	5	k101_505423	9852		d__Bacteria;p__Proteobacteria;c__Gammaproteobacteria;o__Burkholderiales;f__Rhodocyclaceae;g__Azonexus;s__Azonexus	13	4.49671				Influent	State A	Week 2
BIN0010	1302268	9	k101_540980	8258		d__Bacteria;p__Proteobacteria;c__Alphaproteobacteria;o__Caulobacterales;f__Caulobacteraceae;g__Phenylobacterium;s__	No Cluster Assigned	15.0195				Influent	State A	Week 2
BIN0000	8247334	1	k101_406129	1036		Unclassified	No Cluster Assigned	2.10046			F_traB	Influent	State A	Week 2
BIN0001	5090848	3	k101_609939	2696		d__Bacteria;p__Proteobacteria;c__Gammaproteobacteria;o__Burkholderiales;f__Burkholderiaceae;g__Ottowia;s__	No Cluster Assigned	3.92282				Influent	State A	Week 2
BIN0003	2781223	53	k101_461980	6069		d__Bacteria;p__Proteobacteria;c__Gammaproteobacteria;o__Burkholderiales;f__Rhodocyclaceae;g__Azospira_A;s__	No Cluster Assigned	56.3521				Influent	State A	Week 2
BIN0001	5090848	1	k101_406587	1851		d__Bacteria;p__Proteobacteria;c__Gammaproteobacteria;o__Burkholderiales;f__Burkholderiaceae;g__Ottowia;s__	29	1.90454			F_traG	Influent	State A	Week 2
BIN0004	2025525	1	k101_406587	1851		d__Bacteria;p__Proteobacteria;c__Gammaproteobacteria;o__Burkholderiales;f__Rhodocyclaceae;g__Azonexus;s__Azonexus	29	4.78677			F_traG	Influent	State A	Week 2
BIN0001	5090848	1	k101_406587	1851		d__Bacteria;p__Proteobacteria;c__Gammaproteobacteria;o__Burkholderiales;f__Burkholderiaceae;g__Ottowia;s__	29	1.90454			F_traG	Influent	State A	Week 2
BIN0001	5090848	1	k101_461919	5983		d__Bacteria;p__Proteobacteria;c__Gammaproteobacteria;o__Burkholderiales;f__Burkholderiaceae;g__Ottowia;s__	2	0.589221			G_tfc2	Influent	State A	Week 2
BIN0003	2781223	32	k101_461980	6069		d__Bacteria;p__Proteobacteria;c__Gammaproteobacteria;o__Burkholderiales;f__Rhodocyclaceae;g__Azospira_A;s__	No Cluster Assigned	34.0239				Influent	State A	Week 2
BIN0000	8247334	1	k101_624103	3736		Unclassified	No Cluster Assigned	0.582461				Influent	State A	Week 2
BIN0006	962179	1	k101_606918	2885		d__Bacteria;p__Cyanobacteria;c__Vampirovibrionia;o__Obscuribacterales;f__Obscuribacteraceae;g__Obscuribacter;s__Obscuribacter	No Cluster Assigned	6.46525				Influent	State A	Week 2
BIN0000	8247334	1	k101_473296	3900		Unclassified	No Cluster Assigned	0.557967				Influent	State A	Week 2
BIN0003	2781223	1	k101_608311	5694		d__Bacteria;p__Proteobacteria;c__Gammaproteobacteria;o__Burkholderiales;f__Rhodocyclaceae;g__Azospira_A;s__	No Cluster Assigned	1.13327				Influent	State A	Week 2
BIN0000	8247334	4	k101_614948	2683		Unclassified	No Cluster Assigned	3.24424				Influent	State A	Week 2
BIN0032	209907	1	k101_437999	4550		d__Bacteria;p__Proteobacteria;c__Gammaproteobacteria;o__Burkholderiales;f__Thiobacillaceae;g__Thiobacillus;s__	No Cluster Assigned	18.7909			G_tfc24	Influent	State A	Week 2
BIN0000	8247334	1	k101_443804	2644		Unclassified	No Cluster Assigned	0.823023				Influent	State A	Week 2
BIN0001	5090848	1	k101_534797	4600		d__Bacteria;p__Proteobacteria;c__Gammaproteobacteria;o__Burkholderiales;f__Burkholderiaceae;g__Ottowia;s__	No Cluster Assigned	0.766371				Influent	State A	Week 2
BIN0001	5090848	1	k101_562596	5858		d__Bacteria;p__Proteobacteria;c__Gammaproteobacteria;o__Burkholderiales;f__Burkholderiaceae;g__Ottowia;s__	5	0.601794				Influent	State A	Week 2
BIN0001	5090848	1	k101_448586	2626		d__Bacteria;p__Proteobacteria;c__Gammaproteobacteria;o__Burkholderiales;f__Burkholderiaceae;g__Ottowia;s__	No Cluster Assigned	1.34246				Influent	State A	Week 2
BIN0000	8247334	2	k101_409783	2678		Unclassified	34	1.62515				Influent	State A	Week 2
BIN0004	2025525	1	k101_409783	2678		d__Bacteria;p__Proteobacteria;c__Gammaproteobacteria;o__Burkholderiales;f__Rhodocyclaceae;g__Azonexus;s__Azonexus	34	3.30856				Influent	State A	Week 2
BIN0000	8247334	12	k101_409783	2678		Unclassified	34	9.75089				Influent	State A	Week 2
BIN0000	8247334	1	k101_409783	2678		Unclassified	34	0.812574				Influent	State A	Week 2
BIN0000	8247334	1	k101_409783	2678		Unclassified	34	0.812574				Influent	State A	Week 2
BIN0004	2025525	21	k101_409783	2678		d__Bacteria;p__Proteobacteria;c__Gammaproteobacteria;o__Burkholderiales;f__Rhodocyclaceae;g__Azonexus;s__Azonexus	34	69.4797				Influent	State A	Week 2
BIN0000	8247334	1	k101_648348	6541		Unclassified	18	0.332682				Influent	State A	Week 2
BIN0001	5090848	1	k101_550697	1566		d__Bacteria;p__Proteobacteria;c__Gammaproteobacteria;o__Burkholderiales;f__Burkholderiaceae;g__Ottowia;s__	16	2.25115				Influent	State A	Week 2
BIN0005	1800677	2	k101_609137	10683		d__Bacteria;p__Proteobacteria;c__Gammaproteobacteria;o__Competibacterales;f__Competibacteraceae;g__RXIW01;s__RXIW01	No Cluster Assigned	1.8659			MOBQ	Influent	State A	Week 2
BIN0005	1800677	1	k101_688285	9108		d__Bacteria;p__Proteobacteria;c__Gammaproteobacteria;o__Competibacterales;f__Competibacteraceae;g__RXIW01;s__RXIW01	No Cluster Assigned	1.09428				Influent	State A	Week 2
BIN0005	1800677	1	k101_636658	2656		d__Bacteria;p__Proteobacteria;c__Gammaproteobacteria;o__Competibacterales;f__Competibacteraceae;g__RXIW01;s__RXIW01	No Cluster Assigned	3.75252				Influent	State A	Week 2
BIN0000	8247334	1	k101_570827	7708		Unclassified	No Cluster Assigned	0.282314				Influent	State A	Week 2
BIN0001	5090848	1	k101_441059	2591		d__Bacteria;p__Proteobacteria;c__Gammaproteobacteria;o__Burkholderiales;f__Burkholderiaceae;g__Ottowia;s__	No Cluster Assigned	1.3606				Influent	State A	Week 2
BIN0001	5090848	1	k101_455762	7025		d__Bacteria;p__Proteobacteria;c__Gammaproteobacteria;o__Burkholderiales;f__Burkholderiaceae;g__Ottowia;s__	18	0.501823				Influent	State A	Week 2
BIN0000	8247334	35	k101_501411	6227		Unclassified	No Cluster Assigned	12.231				Influent	State A	Week 2
BIN0004	2025525	1	k101_489848	1057		d__Bacteria;p__Proteobacteria;c__Gammaproteobacteria;o__Burkholderiales;f__Rhodocyclaceae;g__Azonexus;s__Azonexus	2	8.38252			G_tfc5;T_virB1	Influent	State A	Week 2
BIN0000	8247334	1	k101_614948	2683		Unclassified	No Cluster Assigned	0.81106				Influent	State A	Week 2
BIN0011	1809758	1	k101_424333	8763		d__Bacteria;p__Myxococcota;c__Polyangia;o__Palsa-1104;f__JAEUJZ01;g__JAGNNG01;s__	No Cluster Assigned	1.13165				Influent	State A	Week 2
BIN0021	611523	1	k101_530151	2930		d__Bacteria;p__Bacteroidota;c__Bacteroidia;o__Chitinophagales;f__Saprospiraceae;g__JAEUUM01;s__	No Cluster Assigned	10.0163				Influent	State A	Week 2
BIN0005	1800677	1	k101_563874	15063		d__Bacteria;p__Proteobacteria;c__Gammaproteobacteria;o__Competibacterales;f__Competibacteraceae;g__RXIW01;s__RXIW01	No Cluster Assigned	0.661667				Influent	State A	Week 2
BIN0026	475748	2	k101_496728	6531		d__Bacteria;p__Proteobacteria;c__Gammaproteobacteria;o__Burkholderiales;f__Usitatibacteraceae;g__FEB-7;s__	No Cluster Assigned	11.5521				Influent	State A	Week 2
BIN0011	1809758	2	k101_424333	8763		d__Bacteria;p__Myxococcota;c__Polyangia;o__Palsa-1104;f__JAEUJZ01;g__JAGNNG01;s__	No Cluster Assigned	2.26331				Influent	State A	Week 2
BIN0031	285375	1	k101_609137	10683		d__Bacteria;p__Proteobacteria;c__Gammaproteobacteria;o__Competibacterales;f__Competibacteraceae;g__RXIV01;s__RXIV01	No Cluster Assigned	5.88678			MOBQ	Influent	State A	Week 2
BIN0001	5090848	19	k101_464445	3731		d__Bacteria;p__Proteobacteria;c__Gammaproteobacteria;o__Burkholderiales;f__Burkholderiaceae;g__Ottowia;s__	No Cluster Assigned	17.9525				Influent	State A	Week 2
BIN0000	8247334	1	k101_550697	1566		Unclassified	16	1.38957				Influent	State A	Week 2
BIN0023	626088	1	k101_609939	2696		d__Bacteria;p__Bacteroidota;c__Bacteroidia;o__Chitinophagales;f__JADIYW01;g__JADJSS01;s__	No Cluster Assigned	10.6324				Influent	State A	Week 2
BIN0001	5090848	1	k101_534797	4600		d__Bacteria;p__Proteobacteria;c__Gammaproteobacteria;o__Burkholderiales;f__Burkholderiaceae;g__Ottowia;s__	No Cluster Assigned	0.766371				Influent	State A	Week 2
BIN0001	5090848	1	k101_579397	1408		d__Bacteria;p__Proteobacteria;c__Gammaproteobacteria;o__Burkholderiales;f__Burkholderiaceae;g__Ottowia;s__	7	2.50377			T_virB5;virb4	Influent	State A	Week 2
BIN0008	1554585	1	k101_464445	3731		d__Bacteria;p__Proteobacteria;c__Gammaproteobacteria;o__Steroidobacterales;f__Steroidobacteraceae;g__RPQJ01;s__	No Cluster Assigned	3.09419				Influent	State A	Week 2
BIN0022	838045	12	k101_475515	3415		d__Bacteria;p__Bacteroidota;c__Bacteroidia;o__Chitinophagales;f__Saprospiraceae;g__OLB8;s__	No Cluster Assigned	75.2506				Influent	State A	Week 2
BIN0000	8247334	1	k101_455762	7025		Unclassified	18	0.309761				Influent	State A	Week 2
BIN0017	5111489	40	k101_635312	7413		d__Bacteria;p__Bacteroidota;c__Bacteroidia;o__AKYH767-A;f__OLB10;g__OLB10;s__OLB10	No Cluster Assigned	18.9455				Influent	State A	Week 2
BIN0004	2025525	3	k101_668079	5206		d__Bacteria;p__Proteobacteria;c__Gammaproteobacteria;o__Burkholderiales;f__Rhodocyclaceae;g__Azonexus;s__Azonexus	No Cluster Assigned	5.10583				Influent	State A	Week 2
BIN0001	5090848	1	k101_550697	1566		d__Bacteria;p__Proteobacteria;c__Gammaproteobacteria;o__Burkholderiales;f__Burkholderiaceae;g__Ottowia;s__	16	2.25115				Influent	State A	Week 2
BIN0001	5090848	1	k101_653242	1570		d__Bacteria;p__Proteobacteria;c__Gammaproteobacteria;o__Burkholderiales;f__Burkholderiaceae;g__Ottowia;s__	2	2.24542			T_virB1;G_tfc3	Influent	State A	Week 2
BIN0000	8247334	1	k101_461919	5983		Unclassified	2	0.363709			G_tfc2	Influent	State A	Week 2
BIN0002	1652523	1	k101_547995	1028		d__Bacteria;p__Nitrospirota;c__Nitrospiria;o__Nitrospirales;f__Nitrospiraceae;g__Nitrospira_A;s__Nitrospira_A	No Cluster Assigned	10.5644			F_traU	Influent	State A	Week 2
BIN0001	5090848	1	k101_447982	2524		d__Bacteria;p__Proteobacteria;c__Gammaproteobacteria;o__Burkholderiales;f__Burkholderiaceae;g__Ottowia;s__	No Cluster Assigned	1.39671				Influent	State A	Week 2
BIN0001	5090848	1	k101_534858	3245		d__Bacteria;p__Proteobacteria;c__Gammaproteobacteria;o__Burkholderiales;f__Burkholderiaceae;g__Ottowia;s__	No Cluster Assigned	1.08638			T_virB6;T_virB9	Influent	State A	Week 2
BIN0001	5090848	15	k101_445484	1495		d__Bacteria;p__Proteobacteria;c__Gammaproteobacteria;o__Burkholderiales;f__Burkholderiaceae;g__Ottowia;s__	No Cluster Assigned	35.371				Influent	State A	Week 2
BIN0001	5090848	1	k101_637039	2348		d__Bacteria;p__Proteobacteria;c__Gammaproteobacteria;o__Burkholderiales;f__Burkholderiaceae;g__Ottowia;s__	2	1.50141	MPF_G	mate-pair-formation	G_tfc2	Influent	State A	Week 2
BIN0012	840185	1	k101_445484	1495		d__Bacteria;p__Myxococcota;c__Polyangia;o__Polyangiales;f__Ga0077539;g__JAEUKH01;s__	No Cluster Assigned	14.288				Influent	State A	Week 2
BIN0000	8247334	16	k101_614948	2683		Unclassified	No Cluster Assigned	12.977				Influent	State A	Week 2
BIN0001	5090848	1	k101_464445	3731		d__Bacteria;p__Proteobacteria;c__Gammaproteobacteria;o__Burkholderiales;f__Burkholderiaceae;g__Ottowia;s__	No Cluster Assigned	0.944869				Influent	State A	Week 2
BIN0010	1302268	1	k101_420798	2631		d__Bacteria;p__Proteobacteria;c__Alphaproteobacteria;o__Caulobacterales;f__Caulobacteraceae;g__Phenylobacterium;s__	No Cluster Assigned	5.238	MPF_T	mate-pair-formation		Influent	State A	Week 2
BIN0010	1302268	1	k101_420798	2631		d__Bacteria;p__Proteobacteria;c__Alphaproteobacteria;o__Caulobacterales;f__Caulobacteraceae;g__Phenylobacterium;s__	No Cluster Assigned	5.238	MPF_T	mate-pair-formation		Influent	State A	Week 2
BIN0003	2781223	1	k101_420798	2631		d__Bacteria;p__Proteobacteria;c__Gammaproteobacteria;o__Burkholderiales;f__Rhodocyclaceae;g__Azospira_A;s__	No Cluster Assigned	2.45262	MPF_T	mate-pair-formation		Influent	State A	Week 2
BIN0001	5090848	1	k101_534797	4600		d__Bacteria;p__Proteobacteria;c__Gammaproteobacteria;o__Burkholderiales;f__Burkholderiaceae;g__Ottowia;s__	No Cluster Assigned	0.766371				Influent	State A	Week 2
BIN0004	2025525	1	k101_565706	1798		d__Bacteria;p__Proteobacteria;c__Gammaproteobacteria;o__Burkholderiales;f__Rhodocyclaceae;g__Azonexus;s__Azonexus	No Cluster Assigned	4.92788				Influent	State A	Week 2
BIN0004	2025525	2	k101_584310	2977		d__Bacteria;p__Proteobacteria;c__Gammaproteobacteria;o__Burkholderiales;f__Rhodocyclaceae;g__Azonexus;s__Azonexus	No Cluster Assigned	5.95252				Influent	State A	Week 2
BIN0004	2025525	14	k101_584310	2977		d__Bacteria;p__Proteobacteria;c__Gammaproteobacteria;o__Burkholderiales;f__Rhodocyclaceae;g__Azonexus;s__Azonexus	No Cluster Assigned	41.6676				Influent	State A	Week 2
BIN0003	2781223	1	k101_577958	3586		d__Bacteria;p__Proteobacteria;c__Gammaproteobacteria;o__Burkholderiales;f__Rhodocyclaceae;g__Azospira_A;s__	No Cluster Assigned	1.79945				Influent	State A	Week 2
BIN0003	2781223	3	k101_608311	5694		d__Bacteria;p__Proteobacteria;c__Gammaproteobacteria;o__Burkholderiales;f__Rhodocyclaceae;g__Azospira_A;s__	No Cluster Assigned	3.39981				Influent	State A	Week 2
BIN0003	2781223	1	k101_461980	6069		d__Bacteria;p__Proteobacteria;c__Gammaproteobacteria;o__Burkholderiales;f__Rhodocyclaceae;g__Azospira_A;s__	No Cluster Assigned	1.06325				Influent	State A	Week 2
BIN0033	99686	1	k101_562596	5858		Unclassified	5	30.7329				Influent	State A	Week 2
BIN0006	962179	1	k101_478325	7461		d__Bacteria;p__Cyanobacteria;c__Vampirovibrionia;o__Obscuribacterales;f__Obscuribacteraceae;g__Obscuribacter;s__Obscuribacter	No Cluster Assigned	2.49997				Influent	State A	Week 2
BIN0000	8247334	2	k101_570827	7708		Unclassified	No Cluster Assigned	0.564627				Influent	State A	Week 2
BIN0011	1809758	1	k101_576176	4298		d__Bacteria;p__Myxococcota;c__Polyangia;o__Palsa-1104;f__JAEUJZ01;g__JAGNNG01;s__	No Cluster Assigned	2.30728				Influent	State A	Week 2
BIN0001	5090848	1	k101_608018	4364		d__Bacteria;p__Proteobacteria;c__Gammaproteobacteria;o__Burkholderiales;f__Burkholderiaceae;g__Ottowia;s__	No Cluster Assigned	0.807815				Influent	State A	Week 2
BIN0008	1554585	1	k101_455762	7025		d__Bacteria;p__Proteobacteria;c__Gammaproteobacteria;o__Steroidobacterales;f__Steroidobacteraceae;g__RPQJ01;s__	18	1.64334				Influent	State A	Week 2
BIN0011	1809758	1	k101_424333	8763		d__Bacteria;p__Myxococcota;c__Polyangia;o__Palsa-1104;f__JAEUJZ01;g__JAGNNG01;s__	No Cluster Assigned	1.13165				Influent	State A	Week 2
BIN0011	1809758	1	k101_424333	8763		d__Bacteria;p__Myxococcota;c__Polyangia;o__Palsa-1104;f__JAEUJZ01;g__JAGNNG01;s__	No Cluster Assigned	1.13165				Influent	State A	Week 2
BIN0011	1809758	1	k101_424333	8763		d__Bacteria;p__Myxococcota;c__Polyangia;o__Palsa-1104;f__JAEUJZ01;g__JAGNNG01;s__	No Cluster Assigned	1.13165				Influent	State A	Week 2
BIN0011	1809758	1	k101_424333	8763		d__Bacteria;p__Myxococcota;c__Polyangia;o__Palsa-1104;f__JAEUJZ01;g__JAGNNG01;s__	No Cluster Assigned	1.13165				Influent	State A	Week 2
BIN0011	1809758	1	k101_424333	8763		d__Bacteria;p__Myxococcota;c__Polyangia;o__Palsa-1104;f__JAEUJZ01;g__JAGNNG01;s__	No Cluster Assigned	1.13165				Influent	State A	Week 2
BIN0011	1809758	1	k101_424333	8763		d__Bacteria;p__Myxococcota;c__Polyangia;o__Palsa-1104;f__JAEUJZ01;g__JAGNNG01;s__	No Cluster Assigned	1.13165				Influent	State A	Week 2
BIN0011	1809758	1	k101_424333	8763		d__Bacteria;p__Myxococcota;c__Polyangia;o__Palsa-1104;f__JAEUJZ01;g__JAGNNG01;s__	No Cluster Assigned	1.13165				Influent	State A	Week 2
BIN0011	1809758	20	k101_424333	8763		d__Bacteria;p__Myxococcota;c__Polyangia;o__Palsa-1104;f__JAEUJZ01;g__JAGNNG01;s__	No Cluster Assigned	22.6331				Influent	State A	Week 2
BIN0011	1809758	1	k101_424333	8763		d__Bacteria;p__Myxococcota;c__Polyangia;o__Palsa-1104;f__JAEUJZ01;g__JAGNNG01;s__	No Cluster Assigned	1.13165				Influent	State A	Week 2
BIN0011	1809758	1	k101_424333	8763		d__Bacteria;p__Myxococcota;c__Polyangia;o__Palsa-1104;f__JAEUJZ01;g__JAGNNG01;s__	No Cluster Assigned	1.13165				Influent	State A	Week 2
BIN0011	1809758	1	k101_424333	8763		d__Bacteria;p__Myxococcota;c__Polyangia;o__Palsa-1104;f__JAEUJZ01;g__JAGNNG01;s__	No Cluster Assigned	1.13165				Influent	State A	Week 2
BIN0011	1809758	1	k101_424333	8763		d__Bacteria;p__Myxococcota;c__Polyangia;o__Palsa-1104;f__JAEUJZ01;g__JAGNNG01;s__	No Cluster Assigned	1.13165				Influent	State A	Week 2
BIN0011	1809758	1	k101_424333	8763		d__Bacteria;p__Myxococcota;c__Polyangia;o__Palsa-1104;f__JAEUJZ01;g__JAGNNG01;s__	No Cluster Assigned	1.13165				Influent	State A	Week 2
BIN0011	1809758	11	k101_424333	8763		d__Bacteria;p__Myxococcota;c__Polyangia;o__Palsa-1104;f__JAEUJZ01;g__JAGNNG01;s__	No Cluster Assigned	12.4482				Influent	State A	Week 2
BIN0011	1809758	1	k101_424333	8763		d__Bacteria;p__Myxococcota;c__Polyangia;o__Palsa-1104;f__JAEUJZ01;g__JAGNNG01;s__	No Cluster Assigned	1.13165				Influent	State A	Week 2
BIN0011	1809758	1	k101_424333	8763		d__Bacteria;p__Myxococcota;c__Polyangia;o__Palsa-1104;f__JAEUJZ01;g__JAGNNG01;s__	No Cluster Assigned	1.13165				Influent	State A	Week 2
BIN0011	1809758	2	k101_424333	8763		d__Bacteria;p__Myxococcota;c__Polyangia;o__Palsa-1104;f__JAEUJZ01;g__JAGNNG01;s__	No Cluster Assigned	2.26331				Influent	State A	Week 2
BIN0011	1809758	1	k101_424333	8763		d__Bacteria;p__Myxococcota;c__Polyangia;o__Palsa-1104;f__JAEUJZ01;g__JAGNNG01;s__	No Cluster Assigned	1.13165				Influent	State A	Week 2
BIN0011	1809758	1	k101_424333	8763		d__Bacteria;p__Myxococcota;c__Polyangia;o__Palsa-1104;f__JAEUJZ01;g__JAGNNG01;s__	No Cluster Assigned	1.13165				Influent	State A	Week 2
BIN0011	1809758	1	k101_424333	8763		d__Bacteria;p__Myxococcota;c__Polyangia;o__Palsa-1104;f__JAEUJZ01;g__JAGNNG01;s__	No Cluster Assigned	1.13165				Influent	State A	Week 2
BIN0011	1809758	1	k101_424333	8763		d__Bacteria;p__Myxococcota;c__Polyangia;o__Palsa-1104;f__JAEUJZ01;g__JAGNNG01;s__	No Cluster Assigned	1.13165				Influent	State A	Week 2
BIN0008	1554585	2	k101_496728	6531		d__Bacteria;p__Proteobacteria;c__Gammaproteobacteria;o__Steroidobacterales;f__Steroidobacteraceae;g__RPQJ01;s__	No Cluster Assigned	3.53527				Influent	State A	Week 2
BIN0003	2781223	1	k101_608311	5694		d__Bacteria;p__Proteobacteria;c__Gammaproteobacteria;o__Burkholderiales;f__Rhodocyclaceae;g__Azospira_A;s__	No Cluster Assigned	1.13327				Influent	State A	Week 2
BIN0020	989485	1	k101_427093	1343		d__Bacteria;p__Proteobacteria;c__Gammaproteobacteria;o__Burkholderiales;f__Rhodocyclaceae;g__JAEUNX01;s__JAEUNX01	3	13.5052			G_tfc15;virb4	Influent	State A	Week 2
BIN0001	5090848	1	k101_427093	1343		d__Bacteria;p__Proteobacteria;c__Gammaproteobacteria;o__Burkholderiales;f__Burkholderiaceae;g__Ottowia;s__	3	2.62495			G_tfc15;virb4	Influent	State A	Week 2
BIN0004	2025525	1	k101_427093	1343		d__Bacteria;p__Proteobacteria;c__Gammaproteobacteria;o__Burkholderiales;f__Rhodocyclaceae;g__Azonexus;s__Azonexus	3	6.59741			G_tfc15;virb4	Influent	State A	Week 2
BIN0023	626088	1	k101_427093	1343		d__Bacteria;p__Bacteroidota;c__Bacteroidia;o__Chitinophagales;f__JADIYW01;g__JADJSS01;s__	3	21.344			G_tfc15;virb4	Influent	State A	Week 2
BIN0000	8247334	1	k101_455762	7025		Unclassified	18	0.309761				Influent	State A	Week 2
BIN0001	5090848	2	k101_461980	6069		d__Bacteria;p__Proteobacteria;c__Gammaproteobacteria;o__Burkholderiales;f__Burkholderiaceae;g__Ottowia;s__	No Cluster Assigned	1.16174				Influent	State A	Week 2
BIN0013	721205	1	k101_434757	1411		d__Bacteria;p__Proteobacteria;c__Alphaproteobacteria;o__Sphingomonadales;f__Sphingomonadaceae;g__Novosphingobium;s__	19	17.636			virb4	Influent	State A	Week 2
BIN0013	721205	1	k101_654029	2864		d__Bacteria;p__Proteobacteria;c__Alphaproteobacteria;o__Sphingomonadales;f__Sphingomonadaceae;g__Novosphingobium;s__	No Cluster Assigned	8.68871				Influent	State A	Week 2
BIN0020	989485	1	k101_505423	9852		d__Bacteria;p__Proteobacteria;c__Gammaproteobacteria;o__Burkholderiales;f__Rhodocyclaceae;g__JAEUNX01;s__JAEUNX01	13	1.841				Influent	State A	Week 2
BIN0004	2025525	1	k101_574507	5995		d__Bacteria;p__Proteobacteria;c__Gammaproteobacteria;o__Burkholderiales;f__Rhodocyclaceae;g__Azonexus;s__Azonexus	No Cluster Assigned	1.47795				Influent	State A	Week 2
BIN0002	1652523	1	k101_561263	5606		d__Bacteria;p__Nitrospirota;c__Nitrospiria;o__Nitrospirales;f__Nitrospiraceae;g__Nitrospira_A;s__Nitrospira_A	No Cluster Assigned	1.93725			F_traG;F_traH;F_traF;F_traU;F_traW	Influent	State A	Week 2
BIN0002	1652523	1	k101_669000	2032		d__Bacteria;p__Nitrospirota;c__Nitrospiria;o__Nitrospirales;f__Nitrospiraceae;g__Nitrospira_A;s__Nitrospira_A	29	5.34461			F_traG	Influent	State A	Week 2
BIN0001	5090848	1	k101_464445	3731		d__Bacteria;p__Proteobacteria;c__Gammaproteobacteria;o__Burkholderiales;f__Burkholderiaceae;g__Ottowia;s__	No Cluster Assigned	0.944869				Influent	State A	Week 2
BIN0000	8247334	1	k101_496728	6531		Unclassified	No Cluster Assigned	0.333191				Influent	State A	Week 2
BIN0041	66191	4	k101_527420	1622		Unclassified	No Cluster Assigned	668.647				Influent	State A	Week 2
BIN0019	682623	1	k101_604916	3163		d__Bacteria;p__Bacteroidota;c__Bacteroidia;o__Chitinophagales;f__Chitinophagaceae;g__Niabella;s__	No Cluster Assigned	8.31203				Influent	State A	Week 2
BIN0008	1554585	1	k101_575672	2722		d__Bacteria;p__Proteobacteria;c__Gammaproteobacteria;o__Steroidobacterales;f__Steroidobacteraceae;g__RPQJ01;s__	6	4.24116			F_traU;F_traW	Influent	State A	Week 2
BIN0003	2781223	1	k101_473296	3900		d__Bacteria;p__Proteobacteria;c__Gammaproteobacteria;o__Burkholderiales;f__Rhodocyclaceae;g__Azospira_A;s__	No Cluster Assigned	1.65458				Influent	State A	Week 2
BIN0022	838045	8	k101_475515	3415		d__Bacteria;p__Bacteroidota;c__Bacteroidia;o__Chitinophagales;f__Saprospiraceae;g__OLB8;s__	No Cluster Assigned	50.1671				Influent	State A	Week 2
BIN0003	2781223	1	k101_550697	1566		d__Bacteria;p__Proteobacteria;c__Gammaproteobacteria;o__Burkholderiales;f__Rhodocyclaceae;g__Azospira_A;s__	16	4.12059				Influent	State A	Week 2
BIN0001	5090848	1	k101_609939	2696		d__Bacteria;p__Proteobacteria;c__Gammaproteobacteria;o__Burkholderiales;f__Burkholderiaceae;g__Ottowia;s__	No Cluster Assigned	1.30761				Influent	State A	Week 2
BIN0000	8247334	1	k101_483518	3797		Unclassified	No Cluster Assigned	0.573103			F_traB;F_traK;F_traE;F_traL	Influent	State A	Week 2
BIN0003	2781223	1	k101_461980	6069		d__Bacteria;p__Proteobacteria;c__Gammaproteobacteria;o__Burkholderiales;f__Rhodocyclaceae;g__Azospira_A;s__	No Cluster Assigned	1.06325				Influent	State A	Week 2
BIN0006	962179	1	k101_478325	7461		d__Bacteria;p__Cyanobacteria;c__Vampirovibrionia;o__Obscuribacterales;f__Obscuribacteraceae;g__Obscuribacter;s__Obscuribacter	No Cluster Assigned	2.49997				Influent	State A	Week 2
BIN0017	5111489	1	k101_635312	7413		d__Bacteria;p__Bacteroidota;c__Bacteroidia;o__AKYH767-A;f__OLB10;g__OLB10;s__OLB10	No Cluster Assigned	0.473637				Influent	State A	Week 2
BIN0011	1809758	1	k101_568737	3458		d__Bacteria;p__Myxococcota;c__Polyangia;o__Palsa-1104;f__JAEUJZ01;g__JAGNNG01;s__	No Cluster Assigned	2.86775				Influent	State A	Week 2
BIN0001	5090848	1	k101_460169	1712		d__Bacteria;p__Proteobacteria;c__Gammaproteobacteria;o__Burkholderiales;f__Burkholderiaceae;g__Ottowia;s__	3	2.05917	MPF_G	mate-pair-formation	virb4;G_tfc15;G_tfc14	Influent	State A	Week 2
BIN0000	8247334	18	k101_530151	2930		Unclassified	No Cluster Assigned	13.3684				Influent	State A	Week 2
BIN0001	5090848	1	k101_651815	6227		d__Bacteria;p__Proteobacteria;c__Gammaproteobacteria;o__Burkholderiales;f__Burkholderiaceae;g__Ottowia;s__	No Cluster Assigned	0.566132				Influent	State A	Week 2
BIN0011	1809758	1	k101_568737	3458		d__Bacteria;p__Myxococcota;c__Polyangia;o__Palsa-1104;f__JAEUJZ01;g__JAGNNG01;s__	No Cluster Assigned	2.86775				Influent	State A	Week 2
BIN0000	8247334	1	k101_604296	1634		Unclassified	No Cluster Assigned	1.33175			F_traG	Influent	State A	Week 2
BIN0013	721205	1	k101_479020	2844		d__Bacteria;p__Proteobacteria;c__Alphaproteobacteria;o__Sphingomonadales;f__Sphingomonadaceae;g__Novosphingobium;s__	No Cluster Assigned	8.74981				Influent	State A	Week 2
BIN0003	2781223	1	k101_461980	6069		d__Bacteria;p__Proteobacteria;c__Gammaproteobacteria;o__Burkholderiales;f__Rhodocyclaceae;g__Azospira_A;s__	No Cluster Assigned	1.06325				Influent	State A	Week 2
BIN0011	1809758	1	k101_540980	8258		d__Bacteria;p__Myxococcota;c__Polyangia;o__Palsa-1104;f__JAEUJZ01;g__JAGNNG01;s__	No Cluster Assigned	1.20086				Influent	State A	Week 2
BIN0001	5090848	1	k101_609939	2696		d__Bacteria;p__Proteobacteria;c__Gammaproteobacteria;o__Burkholderiales;f__Burkholderiaceae;g__Ottowia;s__	No Cluster Assigned	1.30761				Influent	State A	Week 2
BIN0001	5090848	1	k101_562596	5858		d__Bacteria;p__Proteobacteria;c__Gammaproteobacteria;o__Burkholderiales;f__Burkholderiaceae;g__Ottowia;s__	5	0.601794				Influent	State A	Week 2
BIN0003	2781223	6	k101_434639	1232		d__Bacteria;p__Proteobacteria;c__Gammaproteobacteria;o__Burkholderiales;f__Rhodocyclaceae;g__Azospira_A;s__	No Cluster Assigned	31.4262				Influent	State A	Week 2
BIN0009	1310970	1	k101_434639	1232		d__Bacteria;p__Myxococcota;c__Myxococcia;o__Myxococcales;f__Anaeromyxobacteraceae;g__JADKCZ01;s__	No Cluster Assigned	11.1118				Influent	State A	Week 2
BIN0000	8247334	1	k101_553407	3099		Unclassified	No Cluster Assigned	0.702185				Influent	State A	Week 2
BIN0013	721205	1	k101_434757	1411		d__Bacteria;p__Proteobacteria;c__Alphaproteobacteria;o__Sphingomonadales;f__Sphingomonadaceae;g__Novosphingobium;s__	19	17.636			virb4	Influent	State A	Week 2
BIN0003	2781223	1	k101_441059	2591		d__Bacteria;p__Proteobacteria;c__Gammaproteobacteria;o__Burkholderiales;f__Rhodocyclaceae;g__Azospira_A;s__	No Cluster Assigned	2.49048				Influent	State A	Week 2
BIN0017	5111489	1	k101_534858	3245		d__Bacteria;p__Bacteroidota;c__Bacteroidia;o__AKYH767-A;f__OLB10;g__OLB10;s__OLB10	No Cluster Assigned	1.08199			T_virB6;T_virB9	Influent	State A	Week 2
BIN0017	5111489	1	k101_584310	2977		d__Bacteria;p__Bacteroidota;c__Bacteroidia;o__AKYH767-A;f__OLB10;g__OLB10;s__OLB10	No Cluster Assigned	1.1794				Influent	State A	Week 2
BIN0017	5111489	1	k101_635312	7413		d__Bacteria;p__Bacteroidota;c__Bacteroidia;o__AKYH767-A;f__OLB10;g__OLB10;s__OLB10	No Cluster Assigned	0.473637				Influent	State A	Week 2
BIN0001	5090848	1	k101_534797	4600		d__Bacteria;p__Proteobacteria;c__Gammaproteobacteria;o__Burkholderiales;f__Burkholderiaceae;g__Ottowia;s__	No Cluster Assigned	0.766371				Influent	State A	Week 2
BIN0001	5090848	1	k101_562596	5858		d__Bacteria;p__Proteobacteria;c__Gammaproteobacteria;o__Burkholderiales;f__Burkholderiaceae;g__Ottowia;s__	5	0.601794				Influent	State A	Week 2
BIN0006	962179	1	k101_606918	2885		d__Bacteria;p__Cyanobacteria;c__Vampirovibrionia;o__Obscuribacterales;f__Obscuribacteraceae;g__Obscuribacter;s__Obscuribacter	No Cluster Assigned	6.46525				Influent	State A	Week 2
BIN0001	5090848	1	k101_669000	2032		d__Bacteria;p__Proteobacteria;c__Gammaproteobacteria;o__Burkholderiales;f__Burkholderiaceae;g__Ottowia;s__	29	1.73489			F_traG	Influent	State A	Week 2
BIN0008	1554585	1	k101_483744	1153		d__Bacteria;p__Proteobacteria;c__Gammaproteobacteria;o__Steroidobacterales;f__Steroidobacteraceae;g__RPQJ01;s__	No Cluster Assigned	10.0125			F_traK;F_traB	Influent	State A	Week 2
BIN0005	1800677	1	k101_614320	1695		d__Bacteria;p__Proteobacteria;c__Gammaproteobacteria;o__Competibacterales;f__Competibacteraceae;g__RXIW01;s__RXIW01	5	5.88006				Influent	State A	Week 2
BIN0017	5111489	1	k101_436995	1124		d__Bacteria;p__Bacteroidota;c__Bacteroidia;o__AKYH767-A;f__OLB10;g__OLB10;s__OLB10	No Cluster Assigned	3.12373				Influent	State A	Week 2
BIN0003	2781223	2	k101_457043	3175		d__Bacteria;p__Proteobacteria;c__Gammaproteobacteria;o__Burkholderiales;f__Rhodocyclaceae;g__Azospira_A;s__	No Cluster Assigned	4.06478				Influent	State A	Week 2
BIN0001	5090848	1	k101_437999	4550		d__Bacteria;p__Proteobacteria;c__Gammaproteobacteria;o__Burkholderiales;f__Burkholderiaceae;g__Ottowia;s__	No Cluster Assigned	0.774793			G_tfc24	Influent	State A	Week 2
BIN0044	230514	1	k101_437999	4550		Unclassified	No Cluster Assigned	17.1111			G_tfc24	Influent	State A	Week 2
BIN0001	5090848	1	k101_437999	4550		d__Bacteria;p__Proteobacteria;c__Gammaproteobacteria;o__Burkholderiales;f__Burkholderiaceae;g__Ottowia;s__	No Cluster Assigned	0.774793			G_tfc24	Influent	State A	Week 2
BIN0000	8247334	1	k101_437999	4550		Unclassified	No Cluster Assigned	0.478258			G_tfc24	Influent	State A	Week 2
BIN0020	989485	1	k101_437999	4550		d__Bacteria;p__Proteobacteria;c__Gammaproteobacteria;o__Burkholderiales;f__Rhodocyclaceae;g__JAEUNX01;s__JAEUNX01	No Cluster Assigned	3.98627			G_tfc24	Influent	State A	Week 2
BIN0005	1800677	32	k101_438353	2450		d__Bacteria;p__Proteobacteria;c__Gammaproteobacteria;o__Competibacterales;f__Competibacteraceae;g__RXIW01;s__RXIW01	23	130.177				Influent	State A	Week 2
BIN0005	1800677	1	k101_438353	2450		d__Bacteria;p__Proteobacteria;c__Gammaproteobacteria;o__Competibacterales;f__Competibacteraceae;g__RXIW01;s__RXIW01	23	4.06804				Influent	State A	Week 2
BIN0005	1800677	1	k101_438353	2450		d__Bacteria;p__Proteobacteria;c__Gammaproteobacteria;o__Competibacterales;f__Competibacteraceae;g__RXIW01;s__RXIW01	23	4.06804				Influent	State A	Week 2
BIN0005	1800677	1	k101_438353	2450		d__Bacteria;p__Proteobacteria;c__Gammaproteobacteria;o__Competibacterales;f__Competibacteraceae;g__RXIW01;s__RXIW01	23	4.06804				Influent	State A	Week 2
BIN0000	8247334	1	k101_505423	9852		Unclassified	13	0.220876				Influent	State A	Week 2
BIN0001	5090848	1	k101_550697	1566		d__Bacteria;p__Proteobacteria;c__Gammaproteobacteria;o__Burkholderiales;f__Burkholderiaceae;g__Ottowia;s__	16	2.25115				Influent	State A	Week 2
BIN0002	1652523	1	k101_561263	5606		d__Bacteria;p__Nitrospirota;c__Nitrospiria;o__Nitrospirales;f__Nitrospiraceae;g__Nitrospira_A;s__Nitrospira_A	No Cluster Assigned	1.93725			F_traG;F_traH;F_traF;F_traU;F_traW	Influent	State A	Week 2
BIN0004	2025525	1	k101_595104	4583		d__Bacteria;p__Proteobacteria;c__Gammaproteobacteria;o__Burkholderiales;f__Rhodocyclaceae;g__Azonexus;s__Azonexus	11	1.9333			F_traG	Influent	State A	Week 2
BIN0020	989485	22	k101_667761	3709		d__Bacteria;p__Proteobacteria;c__Gammaproteobacteria;o__Burkholderiales;f__Rhodocyclaceae;g__JAEUNX01;s__JAEUNX01	13	107.583				Influent	State A	Week 2
BIN0017	5111489	1	k101_587890	5737		d__Bacteria;p__Bacteroidota;c__Bacteroidia;o__AKYH767-A;f__OLB10;g__OLB10;s__OLB10	No Cluster Assigned	0.612005				Influent	State A	Week 2
BIN0001	5090848	1	k101_441059	2591		d__Bacteria;p__Proteobacteria;c__Gammaproteobacteria;o__Burkholderiales;f__Burkholderiaceae;g__Ottowia;s__	No Cluster Assigned	1.3606				Influent	State A	Week 2
BIN0001	5090848	1	k101_441059	2591		d__Bacteria;p__Proteobacteria;c__Gammaproteobacteria;o__Burkholderiales;f__Burkholderiaceae;g__Ottowia;s__	No Cluster Assigned	1.3606				Influent	State A	Week 2
BIN0000	8247334	1	k101_512528	2656		Unclassified	26	0.819305				Influent	State A	Week 2
BIN0001	5090848	1	k101_461980	6069		d__Bacteria;p__Proteobacteria;c__Gammaproteobacteria;o__Burkholderiales;f__Burkholderiaceae;g__Ottowia;s__	No Cluster Assigned	0.580871				Influent	State A	Week 2
BIN0005	1800677	24	k101_464445	3731		d__Bacteria;p__Proteobacteria;c__Gammaproteobacteria;o__Competibacterales;f__Competibacteraceae;g__RXIW01;s__RXIW01	No Cluster Assigned	64.1117				Influent	State A	Week 2
BIN0012	840185	13	k101_461919	5983		d__Bacteria;p__Myxococcota;c__Polyangia;o__Polyangiales;f__Ga0077539;g__JAEUKH01;s__	2	46.4127			G_tfc2	Influent	State A	Week 2
BIN0000	8247334	1	k101_601404	1295		Unclassified	1	1.68037			F_traB	Influent	State A	Week 2
BIN0015	1618740	1	k101_443620	1239		Unclassified	3	8.94826			G_tfc15;G_tfc14	Influent	State A	Week 2
BIN0001	5090848	1	k101_663340	2926		d__Bacteria;p__Proteobacteria;c__Gammaproteobacteria;o__Burkholderiales;f__Burkholderiaceae;g__Ottowia;s__	No Cluster Assigned	1.20482				Influent	State A	Week 2
BIN0011	1809758	1	k101_568737	3458		d__Bacteria;p__Myxococcota;c__Polyangia;o__Palsa-1104;f__JAEUJZ01;g__JAGNNG01;s__	No Cluster Assigned	2.86775				Influent	State A	Week 2
BIN0001	5090848	1	k101_445484	1495		d__Bacteria;p__Proteobacteria;c__Gammaproteobacteria;o__Burkholderiales;f__Burkholderiaceae;g__Ottowia;s__	No Cluster Assigned	2.35806				Influent	State A	Week 2
BIN0011	1809758	1	k101_540980	8258		d__Bacteria;p__Myxococcota;c__Polyangia;o__Palsa-1104;f__JAEUJZ01;g__JAGNNG01;s__	No Cluster Assigned	1.20086				Influent	State A	Week 2
BIN0006	962179	1	k101_665539	3259		d__Bacteria;p__Cyanobacteria;c__Vampirovibrionia;o__Obscuribacterales;f__Obscuribacteraceae;g__Obscuribacter;s__Obscuribacter	No Cluster Assigned	5.7233				Influent	State A	Week 2
BIN0012	840185	3	k101_540980	8258		d__Bacteria;p__Myxococcota;c__Polyangia;o__Polyangiales;f__Ga0077539;g__JAEUKH01;s__	No Cluster Assigned	7.75994				Influent	State A	Week 2
BIN0000	8247334	1	k101_505423	9852		Unclassified	13	0.220876				Influent	State A	Week 2
BIN0019	682623	1	k101_513330	3544		d__Bacteria;p__Bacteroidota;c__Bacteroidia;o__Chitinophagales;f__Chitinophagaceae;g__Niabella;s__	No Cluster Assigned	7.41844				Influent	State A	Week 2
BIN0001	5090848	25	k101_447982	2524		d__Bacteria;p__Proteobacteria;c__Gammaproteobacteria;o__Burkholderiales;f__Burkholderiaceae;g__Ottowia;s__	No Cluster Assigned	34.9179				Influent	State A	Week 2
BIN0001	5090848	1	k101_447982	2524		d__Bacteria;p__Proteobacteria;c__Gammaproteobacteria;o__Burkholderiales;f__Burkholderiaceae;g__Ottowia;s__	No Cluster Assigned	1.39671				Influent	State A	Week 2
BIN0001	5090848	1	k101_447982	2524		d__Bacteria;p__Proteobacteria;c__Gammaproteobacteria;o__Burkholderiales;f__Burkholderiaceae;g__Ottowia;s__	No Cluster Assigned	1.39671				Influent	State A	Week 2
BIN0002	1652523	1	k101_561263	5606		d__Bacteria;p__Nitrospirota;c__Nitrospiria;o__Nitrospirales;f__Nitrospiraceae;g__Nitrospira_A;s__Nitrospira_A	No Cluster Assigned	1.93725			F_traG;F_traH;F_traF;F_traU;F_traW	Influent	State A	Week 2
BIN0004	2025525	1	k101_595104	4583		d__Bacteria;p__Proteobacteria;c__Gammaproteobacteria;o__Burkholderiales;f__Rhodocyclaceae;g__Azonexus;s__Azonexus	11	1.9333			F_traG	Influent	State A	Week 2
BIN0001	5090848	1	k101_448586	2626		d__Bacteria;p__Proteobacteria;c__Gammaproteobacteria;o__Burkholderiales;f__Burkholderiaceae;g__Ottowia;s__	No Cluster Assigned	1.34246				Influent	State A	Week 2
BIN0001	5090848	1	k101_448586	2626		d__Bacteria;p__Proteobacteria;c__Gammaproteobacteria;o__Burkholderiales;f__Burkholderiaceae;g__Ottowia;s__	No Cluster Assigned	1.34246				Influent	State A	Week 2
BIN0001	5090848	1	k101_448586	2626		d__Bacteria;p__Proteobacteria;c__Gammaproteobacteria;o__Burkholderiales;f__Burkholderiaceae;g__Ottowia;s__	No Cluster Assigned	1.34246				Influent	State A	Week 2
BIN0010	1302268	1	k101_448586	2626		d__Bacteria;p__Proteobacteria;c__Alphaproteobacteria;o__Caulobacterales;f__Caulobacteraceae;g__Phenylobacterium;s__	No Cluster Assigned	5.24798				Influent	State A	Week 2
BIN0006	962179	1	k101_611573	8240		d__Bacteria;p__Cyanobacteria;c__Vampirovibrionia;o__Obscuribacterales;f__Obscuribacteraceae;g__Obscuribacter;s__Obscuribacter	No Cluster Assigned	2.26362				Influent	State A	Week 2
BIN0001	5090848	1	k101_608018	4364		d__Bacteria;p__Proteobacteria;c__Gammaproteobacteria;o__Burkholderiales;f__Burkholderiaceae;g__Ottowia;s__	No Cluster Assigned	0.807815				Influent	State A	Week 2
BIN0000	8247334	1	k101_667761	3709		Unclassified	13	0.586701				Influent	State A	Week 2
BIN0001	5090848	1	k101_530151	2930		d__Bacteria;p__Proteobacteria;c__Gammaproteobacteria;o__Burkholderiales;f__Burkholderiaceae;g__Ottowia;s__	No Cluster Assigned	1.20318				Influent	State A	Week 2
BIN0004	2025525	1	k101_505423	9852		d__Bacteria;p__Proteobacteria;c__Gammaproteobacteria;o__Burkholderiales;f__Rhodocyclaceae;g__Azonexus;s__Azonexus	13	0.899342				Influent	State A	Week 2
BIN0011	1809758	1	k101_601404	1295		d__Bacteria;p__Myxococcota;c__Polyangia;o__Palsa-1104;f__JAEUJZ01;g__JAGNNG01;s__	1	7.65767			F_traB	Influent	State A	Week 2
BIN0003	2781223	1	k101_602027	2716		d__Bacteria;p__Proteobacteria;c__Gammaproteobacteria;o__Burkholderiales;f__Rhodocyclaceae;g__Azospira_A;s__	No Cluster Assigned	2.37586				Influent	State A	Week 2
BIN0026	475748	1	k101_534797	4600		d__Bacteria;p__Proteobacteria;c__Gammaproteobacteria;o__Burkholderiales;f__Usitatibacteraceae;g__FEB-7;s__	No Cluster Assigned	8.20072				Influent	State A	Week 2
BIN0003	2781223	1	k101_637825	6661		d__Bacteria;p__Proteobacteria;c__Gammaproteobacteria;o__Burkholderiales;f__Rhodocyclaceae;g__Azospira_A;s__	No Cluster Assigned	0.96875			T_virB6;T_virB5;virb4;T_virB3;T_virB2	Influent	State A	Week 2
BIN0003	2781223	2	k101_461980	6069		d__Bacteria;p__Proteobacteria;c__Gammaproteobacteria;o__Burkholderiales;f__Rhodocyclaceae;g__Azospira_A;s__	No Cluster Assigned	2.12649				Influent	State A	Week 2
BIN0000	8247334	19	k101_501411	6227		Unclassified	No Cluster Assigned	6.6397				Influent	State A	Week 2
BIN0000	8247334	1	k101_513596	3286		Unclassified	No Cluster Assigned	0.662225				Influent	State A	Week 2
BIN0017	5111489	1	k101_635312	7413		d__Bacteria;p__Bacteroidota;c__Bacteroidia;o__AKYH767-A;f__OLB10;g__OLB10;s__OLB10	No Cluster Assigned	0.473637				Influent	State A	Week 2
BIN0017	5111489	1	k101_480822	2699		d__Bacteria;p__Bacteroidota;c__Bacteroidia;o__AKYH767-A;f__OLB10;g__OLB10;s__OLB10	No Cluster Assigned	1.30088				Influent	State A	Week 2
BIN0001	5090848	1	k101_452810	1046		d__Bacteria;p__Proteobacteria;c__Gammaproteobacteria;o__Burkholderiales;f__Burkholderiaceae;g__Ottowia;s__	2	3.37027			T_virB1;G_tfc3	Influent	State A	Week 2
BIN0003	2781223	1	k101_452810	1046		d__Bacteria;p__Proteobacteria;c__Gammaproteobacteria;o__Burkholderiales;f__Rhodocyclaceae;g__Azospira_A;s__	2	6.16907			T_virB1;G_tfc3	Influent	State A	Week 2
BIN0020	989485	1	k101_452810	1046		d__Bacteria;p__Proteobacteria;c__Gammaproteobacteria;o__Burkholderiales;f__Rhodocyclaceae;g__JAEUNX01;s__JAEUNX01	2	17.3399			T_virB1;G_tfc3	Influent	State A	Week 2
BIN0000	8247334	1	k101_452810	1046		Unclassified	2	2.08038			T_virB1;G_tfc3	Influent	State A	Week 2
BIN0004	2025525	1	k101_624103	3736		d__Bacteria;p__Proteobacteria;c__Gammaproteobacteria;o__Burkholderiales;f__Rhodocyclaceae;g__Azonexus;s__Azonexus	No Cluster Assigned	2.37161				Influent	State A	Week 2
BIN0001	5090848	1	k101_464445	3731		d__Bacteria;p__Proteobacteria;c__Gammaproteobacteria;o__Burkholderiales;f__Burkholderiaceae;g__Ottowia;s__	No Cluster Assigned	0.944869				Influent	State A	Week 2
BIN0001	5090848	1	k101_464445	3731		d__Bacteria;p__Proteobacteria;c__Gammaproteobacteria;o__Burkholderiales;f__Burkholderiaceae;g__Ottowia;s__	No Cluster Assigned	0.944869				Influent	State A	Week 2
BIN0003	2781223	1	k101_473296	3900		d__Bacteria;p__Proteobacteria;c__Gammaproteobacteria;o__Burkholderiales;f__Rhodocyclaceae;g__Azospira_A;s__	No Cluster Assigned	1.65458				Influent	State A	Week 2
BIN0002	1652523	1	k101_547995	1028		d__Bacteria;p__Nitrospirota;c__Nitrospiria;o__Nitrospirales;f__Nitrospiraceae;g__Nitrospira_A;s__Nitrospira_A	No Cluster Assigned	10.5644			F_traU	Influent	State A	Week 2
BIN0011	1809758	1	k101_501411	6227		d__Bacteria;p__Myxococcota;c__Polyangia;o__Palsa-1104;f__JAEUJZ01;g__JAGNNG01;s__	No Cluster Assigned	1.59253				Influent	State A	Week 2
BIN0011	1809758	1	k101_568737	3458		d__Bacteria;p__Myxococcota;c__Polyangia;o__Palsa-1104;f__JAEUJZ01;g__JAGNNG01;s__	No Cluster Assigned	2.86775				Influent	State A	Week 2
BIN0000	8247334	1	k101_608018	4364		Unclassified	No Cluster Assigned	0.498642				Influent	State A	Week 2
BIN0002	1652523	1	k101_561263	5606		d__Bacteria;p__Nitrospirota;c__Nitrospiria;o__Nitrospirales;f__Nitrospiraceae;g__Nitrospira_A;s__Nitrospira_A	No Cluster Assigned	1.93725			F_traG;F_traH;F_traF;F_traU;F_traW	Influent	State A	Week 2
BIN0041	66191	3	k101_455122	1935		Unclassified	No Cluster Assigned	420.367				Influent	State A	Week 2
BIN0041	66191	4	k101_455122	1935		Unclassified	No Cluster Assigned	560.489				Influent	State A	Week 2
BIN0041	66191	1	k101_455122	1935		Unclassified	No Cluster Assigned	140.122				Influent	State A	Week 2
BIN0015	1618740	1	k101_513043	3762		Unclassified	No Cluster Assigned	2.94707				Influent	State A	Week 2
BIN0002	1652523	1	k101_547995	1028		d__Bacteria;p__Nitrospirota;c__Nitrospiria;o__Nitrospirales;f__Nitrospiraceae;g__Nitrospira_A;s__Nitrospira_A	No Cluster Assigned	10.5644			F_traU	Influent	State A	Week 2
BIN0002	1652523	1	k101_588709	1984		d__Bacteria;p__Nitrospirota;c__Nitrospiria;o__Nitrospirales;f__Nitrospiraceae;g__Nitrospira_A;s__Nitrospira_A	21	5.47391			F_traB	Influent	State A	Week 2
BIN0000	8247334	1	k101_455762	7025		Unclassified	18	0.309761				Influent	State A	Week 2
BIN0000	8247334	1	k101_455762	7025		Unclassified	18	0.309761				Influent	State A	Week 2
BIN0000	8247334	1	k101_455762	7025		Unclassified	18	0.309761				Influent	State A	Week 2
BIN0000	8247334	6	k101_455762	7025		Unclassified	18	1.85857				Influent	State A	Week 2
BIN0050	743247	1	k101_455762	7025		d__Bacteria;p__Chloroflexota;c__Anaerolineae;o__CG2-30-64-16;f__CG2-30-64-16;g__MWBF01;s__	18	3.43722				Influent	State A	Week 2
BIN0000	8247334	4	k101_455762	7025		Unclassified	18	1.23905				Influent	State A	Week 2
BIN0024	267002	1	k101_455762	7025		d__Bacteria;p__Bacteroidota;c__Bacteroidia;o__Chitinophagales;f__LD1;g__Bog-950;s__	18	9.56811				Influent	State A	Week 2
BIN0001	5090848	2	k101_455762	7025		d__Bacteria;p__Proteobacteria;c__Gammaproteobacteria;o__Burkholderiales;f__Burkholderiaceae;g__Ottowia;s__	18	1.00365				Influent	State A	Week 2
BIN0000	8247334	3	k101_455762	7025		Unclassified	18	0.929284				Influent	State A	Week 2
BIN0005	1800677	5	k101_455762	7025		d__Bacteria;p__Proteobacteria;c__Gammaproteobacteria;o__Competibacterales;f__Competibacteraceae;g__RXIW01;s__RXIW01	18	7.09373				Influent	State A	Week 2
BIN0000	8247334	1	k101_455762	7025		Unclassified	18	0.309761				Influent	State A	Week 2
BIN0000	8247334	1	k101_455762	7025		Unclassified	18	0.309761				Influent	State A	Week 2
BIN0000	8247334	14	k101_614948	2683		Unclassified	No Cluster Assigned	11.3548				Influent	State A	Week 2
BIN0000	8247334	1	k101_568737	3458		Unclassified	No Cluster Assigned	0.629287				Influent	State A	Week 2
BIN0001	5090848	1	k101_582936	3246		d__Bacteria;p__Proteobacteria;c__Gammaproteobacteria;o__Burkholderiales;f__Burkholderiaceae;g__Ottowia;s__	No Cluster Assigned	1.08605				Influent	State A	Week 2
BIN0008	1554585	1	k101_651145	4562		d__Bacteria;p__Proteobacteria;c__Gammaproteobacteria;o__Steroidobacterales;f__Steroidobacteraceae;g__RPQJ01;s__	No Cluster Assigned	2.53056				Influent	State A	Week 2
BIN0003	2781223	1	k101_461980	6069		d__Bacteria;p__Proteobacteria;c__Gammaproteobacteria;o__Burkholderiales;f__Rhodocyclaceae;g__Azospira_A;s__	No Cluster Assigned	1.06325				Influent	State A	Week 2
BIN0004	2025525	1	k101_457043	3175		d__Bacteria;p__Proteobacteria;c__Gammaproteobacteria;o__Burkholderiales;f__Rhodocyclaceae;g__Azonexus;s__Azonexus	No Cluster Assigned	2.79065				Influent	State A	Week 2
BIN0000	8247334	1	k101_457043	3175		Unclassified	No Cluster Assigned	0.685377				Influent	State A	Week 2
BIN0000	8247334	4	k101_457043	3175		Unclassified	No Cluster Assigned	2.74151				Influent	State A	Week 2
BIN0017	5111489	1	k101_457043	3175		d__Bacteria;p__Bacteroidota;c__Bacteroidia;o__AKYH767-A;f__OLB10;g__OLB10;s__OLB10	No Cluster Assigned	1.10585				Influent	State A	Week 2
BIN0018	705152	1	k101_457043	3175		d__Bacteria;p__Proteobacteria;c__Gammaproteobacteria;o__Pseudomonadales;f__UBA5862;g__;s__	No Cluster Assigned	8.01605				Influent	State A	Week 2
BIN0013	721205	1	k101_457077	1656		d__Bacteria;p__Proteobacteria;c__Alphaproteobacteria;o__Sphingomonadales;f__Sphingomonadaceae;g__Novosphingobium;s__	27	15.0268			F_traG;F_traH	Influent	State A	Week 2
BIN0003	2781223	1	k101_542861	1776		d__Bacteria;p__Proteobacteria;c__Gammaproteobacteria;o__Burkholderiales;f__Rhodocyclaceae;g__Azospira_A;s__	No Cluster Assigned	3.63336			F_traG	Influent	State A	Week 2
BIN0006	962179	1	k101_478325	7461		d__Bacteria;p__Cyanobacteria;c__Vampirovibrionia;o__Obscuribacterales;f__Obscuribacteraceae;g__Obscuribacter;s__Obscuribacter	No Cluster Assigned	2.49997				Influent	State A	Week 2
BIN0011	1809758	1	k101_540980	8258		d__Bacteria;p__Myxococcota;c__Polyangia;o__Palsa-1104;f__JAEUJZ01;g__JAGNNG01;s__	No Cluster Assigned	1.20086				Influent	State A	Week 2
BIN0011	1809758	1	k101_540980	8258		d__Bacteria;p__Myxococcota;c__Polyangia;o__Palsa-1104;f__JAEUJZ01;g__JAGNNG01;s__	No Cluster Assigned	1.20086				Influent	State A	Week 2
BIN0011	1809758	1	k101_576176	4298		d__Bacteria;p__Myxococcota;c__Polyangia;o__Palsa-1104;f__JAEUJZ01;g__JAGNNG01;s__	No Cluster Assigned	2.30728				Influent	State A	Week 2
BIN0000	8247334	1	k101_648348	6541		Unclassified	18	0.332682				Influent	State A	Week 2
BIN0011	1809758	1	k101_576176	4298		d__Bacteria;p__Myxococcota;c__Polyangia;o__Palsa-1104;f__JAEUJZ01;g__JAGNNG01;s__	No Cluster Assigned	2.30728				Influent	State A	Week 2
BIN0001	5090848	28	k101_609939	2696		d__Bacteria;p__Proteobacteria;c__Gammaproteobacteria;o__Burkholderiales;f__Burkholderiaceae;g__Ottowia;s__	No Cluster Assigned	36.613				Influent	State A	Week 2
BIN0020	989485	9	k101_655137	2781		d__Bacteria;p__Proteobacteria;c__Gammaproteobacteria;o__Burkholderiales;f__Rhodocyclaceae;g__JAEUNX01;s__JAEUNX01	22	58.6975			T_virB9;T_virB11	Influent	State A	Week 2
BIN0004	2025525	1	k101_553532	1142		d__Bacteria;p__Proteobacteria;c__Gammaproteobacteria;o__Burkholderiales;f__Rhodocyclaceae;g__Azonexus;s__Azonexus	No Cluster Assigned	7.7586			F_traF;F_traH	Influent	State A	Week 2
BIN0009	1310970	1	k101_464445	3731		d__Bacteria;p__Myxococcota;c__Myxococcia;o__Myxococcales;f__Anaeromyxobacteraceae;g__JADKCZ01;s__	No Cluster Assigned	3.66918				Influent	State A	Week 2
BIN0001	5090848	1	k101_539665	2914		d__Bacteria;p__Proteobacteria;c__Gammaproteobacteria;o__Burkholderiales;f__Burkholderiaceae;g__Ottowia;s__	No Cluster Assigned	1.20978				Influent	State A	Week 2
BIN0004	2025525	1	k101_608018	4364		d__Bacteria;p__Proteobacteria;c__Gammaproteobacteria;o__Burkholderiales;f__Rhodocyclaceae;g__Azonexus;s__Azonexus	No Cluster Assigned	2.03032				Influent	State A	Week 2
BIN0011	1809758	3	k101_568737	3458		d__Bacteria;p__Myxococcota;c__Polyangia;o__Palsa-1104;f__JAEUJZ01;g__JAGNNG01;s__	No Cluster Assigned	8.60325				Influent	State A	Week 2
BIN0001	5090848	1	k101_460169	1712		d__Bacteria;p__Proteobacteria;c__Gammaproteobacteria;o__Burkholderiales;f__Burkholderiaceae;g__Ottowia;s__	3	2.05917	MPF_G	mate-pair-formation	virb4;G_tfc15;G_tfc14	Influent	State A	Week 2
BIN0008	1554585	1	k101_460169	1712		d__Bacteria;p__Proteobacteria;c__Gammaproteobacteria;o__Steroidobacterales;f__Steroidobacteraceae;g__RPQJ01;s__	3	6.74324	MPF_G	mate-pair-formation	virb4;G_tfc15;G_tfc14	Influent	State A	Week 2
BIN0005	1800677	1	k101_460169	1712		d__Bacteria;p__Proteobacteria;c__Gammaproteobacteria;o__Competibacterales;f__Competibacteraceae;g__RXIW01;s__RXIW01	3	5.82167	MPF_G	mate-pair-formation	virb4;G_tfc15;G_tfc14	Influent	State A	Week 2
BIN0001	5090848	1	k101_460169	1712		d__Bacteria;p__Proteobacteria;c__Gammaproteobacteria;o__Burkholderiales;f__Burkholderiaceae;g__Ottowia;s__	3	2.05917	MPF_G	mate-pair-formation	virb4;G_tfc15;G_tfc14	Influent	State A	Week 2
BIN0001	5090848	1	k101_460169	1712		d__Bacteria;p__Proteobacteria;c__Gammaproteobacteria;o__Burkholderiales;f__Burkholderiaceae;g__Ottowia;s__	3	2.05917	MPF_G	mate-pair-formation	virb4;G_tfc15;G_tfc14	Influent	State A	Week 2
BIN0009	1310970	1	k101_460169	1712		d__Bacteria;p__Myxococcota;c__Myxococcia;o__Myxococcales;f__Anaeromyxobacteraceae;g__JADKCZ01;s__	3	7.99633	MPF_G	mate-pair-formation	virb4;G_tfc15;G_tfc14	Influent	State A	Week 2
BIN0001	5090848	1	k101_460169	1712		d__Bacteria;p__Proteobacteria;c__Gammaproteobacteria;o__Burkholderiales;f__Burkholderiaceae;g__Ottowia;s__	3	2.05917	MPF_G	mate-pair-formation	virb4;G_tfc15;G_tfc14	Influent	State A	Week 2
BIN0001	5090848	1	k101_460169	1712		d__Bacteria;p__Proteobacteria;c__Gammaproteobacteria;o__Burkholderiales;f__Burkholderiaceae;g__Ottowia;s__	3	2.05917	MPF_G	mate-pair-formation	virb4;G_tfc15;G_tfc14	Influent	State A	Week 2
BIN0002	1652523	1	k101_481089	1147		d__Bacteria;p__Nitrospirota;c__Nitrospiria;o__Nitrospirales;f__Nitrospiraceae;g__Nitrospira_A;s__Nitrospira_A	No Cluster Assigned	9.46839				Influent	State A	Week 2
BIN0038	88521	1	k101_518428	1884		Unclassified	32	107.612			F_traV;virb4	Influent	State A	Week 2
BIN0005	1800677	2	k101_464445	3731		d__Bacteria;p__Proteobacteria;c__Gammaproteobacteria;o__Competibacterales;f__Competibacteraceae;g__RXIW01;s__RXIW01	No Cluster Assigned	5.34264				Influent	State A	Week 2
BIN0002	1652523	1	k101_561263	5606		d__Bacteria;p__Nitrospirota;c__Nitrospiria;o__Nitrospirales;f__Nitrospiraceae;g__Nitrospira_A;s__Nitrospira_A	No Cluster Assigned	1.93725			F_traG;F_traH;F_traF;F_traU;F_traW	Influent	State A	Week 2
BIN0022	838045	5	k101_475515	3415		d__Bacteria;p__Bacteroidota;c__Bacteroidia;o__Chitinophagales;f__Saprospiraceae;g__OLB8;s__	No Cluster Assigned	31.3544				Influent	State A	Week 2
BIN0001	5090848	1	k101_461919	5983		d__Bacteria;p__Proteobacteria;c__Gammaproteobacteria;o__Burkholderiales;f__Burkholderiaceae;g__Ottowia;s__	2	0.589221			G_tfc2	Influent	State A	Week 2
BIN0012	840185	36	k101_461919	5983		d__Bacteria;p__Myxococcota;c__Polyangia;o__Polyangiales;f__Ga0077539;g__JAEUKH01;s__	2	128.527			G_tfc2	Influent	State A	Week 2
BIN0012	840185	4	k101_461919	5983		d__Bacteria;p__Myxococcota;c__Polyangia;o__Polyangiales;f__Ga0077539;g__JAEUKH01;s__	2	14.2808			G_tfc2	Influent	State A	Week 2
BIN0012	840185	32	k101_461919	5983		d__Bacteria;p__Myxococcota;c__Polyangia;o__Polyangiales;f__Ga0077539;g__JAEUKH01;s__	2	114.247			G_tfc2	Influent	State A	Week 2
BIN0001	5090848	1	k101_461919	5983		d__Bacteria;p__Proteobacteria;c__Gammaproteobacteria;o__Burkholderiales;f__Burkholderiaceae;g__Ottowia;s__	2	0.589221			G_tfc2	Influent	State A	Week 2
BIN0012	840185	35	k101_461919	5983		d__Bacteria;p__Myxococcota;c__Polyangia;o__Polyangiales;f__Ga0077539;g__JAEUKH01;s__	2	124.957			G_tfc2	Influent	State A	Week 2
BIN0001	5090848	1	k101_461919	5983		d__Bacteria;p__Proteobacteria;c__Gammaproteobacteria;o__Burkholderiales;f__Burkholderiaceae;g__Ottowia;s__	2	0.589221			G_tfc2	Influent	State A	Week 2
BIN0004	2025525	1	k101_461919	5983		d__Bacteria;p__Proteobacteria;c__Gammaproteobacteria;o__Burkholderiales;f__Rhodocyclaceae;g__Azonexus;s__Azonexus	2	1.48092			G_tfc2	Influent	State A	Week 2
BIN0003	2781223	1	k101_461919	5983		d__Bacteria;p__Proteobacteria;c__Gammaproteobacteria;o__Burkholderiales;f__Rhodocyclaceae;g__Azospira_A;s__	2	1.07853			G_tfc2	Influent	State A	Week 2
BIN0001	5090848	1	k101_461919	5983		d__Bacteria;p__Proteobacteria;c__Gammaproteobacteria;o__Burkholderiales;f__Burkholderiaceae;g__Ottowia;s__	2	0.589221			G_tfc2	Influent	State A	Week 2
BIN0004	2025525	14	k101_461919	5983		d__Bacteria;p__Proteobacteria;c__Gammaproteobacteria;o__Burkholderiales;f__Rhodocyclaceae;g__Azonexus;s__Azonexus	2	20.7328			G_tfc2	Influent	State A	Week 2
BIN0000	8247334	1	k101_461919	5983		Unclassified	2	0.363709			G_tfc2	Influent	State A	Week 2
BIN0003	2781223	1	k101_461919	5983		d__Bacteria;p__Proteobacteria;c__Gammaproteobacteria;o__Burkholderiales;f__Rhodocyclaceae;g__Azospira_A;s__	2	1.07853			G_tfc2	Influent	State A	Week 2
BIN0013	721205	1	k101_461919	5983		d__Bacteria;p__Proteobacteria;c__Alphaproteobacteria;o__Sphingomonadales;f__Sphingomonadaceae;g__Novosphingobium;s__	2	4.15919			G_tfc2	Influent	State A	Week 2
BIN0000	8247334	1	k101_461919	5983		Unclassified	2	0.363709			G_tfc2	Influent	State A	Week 2
BIN0001	5090848	1	k101_461919	5983		d__Bacteria;p__Proteobacteria;c__Gammaproteobacteria;o__Burkholderiales;f__Burkholderiaceae;g__Ottowia;s__	2	0.589221			G_tfc2	Influent	State A	Week 2
BIN0001	5090848	1	k101_461919	5983		d__Bacteria;p__Proteobacteria;c__Gammaproteobacteria;o__Burkholderiales;f__Burkholderiaceae;g__Ottowia;s__	2	0.589221			G_tfc2	Influent	State A	Week 2
BIN0003	2781223	1	k101_461919	5983		d__Bacteria;p__Proteobacteria;c__Gammaproteobacteria;o__Burkholderiales;f__Rhodocyclaceae;g__Azospira_A;s__	2	1.07853			G_tfc2	Influent	State A	Week 2
BIN0008	1554585	1	k101_461919	5983		d__Bacteria;p__Proteobacteria;c__Gammaproteobacteria;o__Steroidobacterales;f__Steroidobacteraceae;g__RPQJ01;s__	2	1.92954			G_tfc2	Influent	State A	Week 2
BIN0003	2781223	1	k101_461980	6069		d__Bacteria;p__Proteobacteria;c__Gammaproteobacteria;o__Burkholderiales;f__Rhodocyclaceae;g__Azospira_A;s__	No Cluster Assigned	1.06325				Influent	State A	Week 2
BIN0003	2781223	33	k101_461980	6069		d__Bacteria;p__Proteobacteria;c__Gammaproteobacteria;o__Burkholderiales;f__Rhodocyclaceae;g__Azospira_A;s__	No Cluster Assigned	35.0871				Influent	State A	Week 2
BIN0003	2781223	1	k101_461980	6069		d__Bacteria;p__Proteobacteria;c__Gammaproteobacteria;o__Burkholderiales;f__Rhodocyclaceae;g__Azospira_A;s__	No Cluster Assigned	1.06325				Influent	State A	Week 2
BIN0003	2781223	1	k101_461980	6069		d__Bacteria;p__Proteobacteria;c__Gammaproteobacteria;o__Burkholderiales;f__Rhodocyclaceae;g__Azospira_A;s__	No Cluster Assigned	1.06325				Influent	State A	Week 2
BIN0003	2781223	1	k101_461980	6069		d__Bacteria;p__Proteobacteria;c__Gammaproteobacteria;o__Burkholderiales;f__Rhodocyclaceae;g__Azospira_A;s__	No Cluster Assigned	1.06325				Influent	State A	Week 2
BIN0003	2781223	1	k101_461980	6069		d__Bacteria;p__Proteobacteria;c__Gammaproteobacteria;o__Burkholderiales;f__Rhodocyclaceae;g__Azospira_A;s__	No Cluster Assigned	1.06325				Influent	State A	Week 2
BIN0003	2781223	1	k101_461980	6069		d__Bacteria;p__Proteobacteria;c__Gammaproteobacteria;o__Burkholderiales;f__Rhodocyclaceae;g__Azospira_A;s__	No Cluster Assigned	1.06325				Influent	State A	Week 2
BIN0003	2781223	1	k101_461980	6069		d__Bacteria;p__Proteobacteria;c__Gammaproteobacteria;o__Burkholderiales;f__Rhodocyclaceae;g__Azospira_A;s__	No Cluster Assigned	1.06325				Influent	State A	Week 2
BIN0003	2781223	1	k101_461980	6069		d__Bacteria;p__Proteobacteria;c__Gammaproteobacteria;o__Burkholderiales;f__Rhodocyclaceae;g__Azospira_A;s__	No Cluster Assigned	1.06325				Influent	State A	Week 2
BIN0005	1800677	1	k101_461980	6069		d__Bacteria;p__Proteobacteria;c__Gammaproteobacteria;o__Competibacterales;f__Competibacteraceae;g__RXIW01;s__RXIW01	No Cluster Assigned	1.64223				Influent	State A	Week 2
BIN0000	8247334	1	k101_648348	6541		Unclassified	18	0.332682				Influent	State A	Week 2
BIN0003	2781223	1	k101_464445	3731		d__Bacteria;p__Proteobacteria;c__Gammaproteobacteria;o__Burkholderiales;f__Rhodocyclaceae;g__Azospira_A;s__	No Cluster Assigned	1.72952				Influent	State A	Week 2
BIN0011	1809758	1	k101_540980	8258		d__Bacteria;p__Myxococcota;c__Polyangia;o__Palsa-1104;f__JAEUJZ01;g__JAGNNG01;s__	No Cluster Assigned	1.20086				Influent	State A	Week 2
BIN0000	8247334	1	k101_513596	3286		Unclassified	No Cluster Assigned	0.662225				Influent	State A	Week 2
BIN0026	475748	1	k101_464445	3731		d__Bacteria;p__Proteobacteria;c__Gammaproteobacteria;o__Burkholderiales;f__Usitatibacteraceae;g__FEB-7;s__	No Cluster Assigned	10.1108				Influent	State A	Week 2
BIN0017	5111489	1	k101_635312	7413		d__Bacteria;p__Bacteroidota;c__Bacteroidia;o__AKYH767-A;f__OLB10;g__OLB10;s__OLB10	No Cluster Assigned	0.473637				Influent	State A	Week 2
BIN0002	1652523	1	k101_561263	5606		d__Bacteria;p__Nitrospirota;c__Nitrospiria;o__Nitrospirales;f__Nitrospiraceae;g__Nitrospira_A;s__Nitrospira_A	No Cluster Assigned	1.93725			F_traG;F_traH;F_traF;F_traU;F_traW	Influent	State A	Week 2
BIN0000	8247334	1	k101_464445	3731		Unclassified	No Cluster Assigned	0.583241				Influent	State A	Week 2
BIN0005	1800677	1	k101_464445	3731		d__Bacteria;p__Proteobacteria;c__Gammaproteobacteria;o__Competibacterales;f__Competibacteraceae;g__RXIW01;s__RXIW01	No Cluster Assigned	2.67132				Influent	State A	Week 2
BIN0009	1310970	1	k101_464445	3731		d__Bacteria;p__Myxococcota;c__Myxococcia;o__Myxococcales;f__Anaeromyxobacteraceae;g__JADKCZ01;s__	No Cluster Assigned	3.66918				Influent	State A	Week 2
BIN0004	2025525	1	k101_464445	3731		d__Bacteria;p__Proteobacteria;c__Gammaproteobacteria;o__Burkholderiales;f__Rhodocyclaceae;g__Azonexus;s__Azonexus	No Cluster Assigned	2.37478				Influent	State A	Week 2
BIN0017	5111489	1	k101_464445	3731		d__Bacteria;p__Bacteroidota;c__Bacteroidia;o__AKYH767-A;f__OLB10;g__OLB10;s__OLB10	No Cluster Assigned	0.941054				Influent	State A	Week 2
BIN0026	475748	1	k101_464445	3731		d__Bacteria;p__Proteobacteria;c__Gammaproteobacteria;o__Burkholderiales;f__Usitatibacteraceae;g__FEB-7;s__	No Cluster Assigned	10.1108				Influent	State A	Week 2
BIN0001	5090848	1	k101_464445	3731		d__Bacteria;p__Proteobacteria;c__Gammaproteobacteria;o__Burkholderiales;f__Burkholderiaceae;g__Ottowia;s__	No Cluster Assigned	0.944869				Influent	State A	Week 2
BIN0003	2781223	1	k101_464445	3731		d__Bacteria;p__Proteobacteria;c__Gammaproteobacteria;o__Burkholderiales;f__Rhodocyclaceae;g__Azospira_A;s__	No Cluster Assigned	1.72952				Influent	State A	Week 2
BIN0013	721205	1	k101_464445	3731		d__Bacteria;p__Proteobacteria;c__Alphaproteobacteria;o__Sphingomonadales;f__Sphingomonadaceae;g__Novosphingobium;s__	No Cluster Assigned	6.66965				Influent	State A	Week 2
BIN0001	5090848	11	k101_464445	3731		d__Bacteria;p__Proteobacteria;c__Gammaproteobacteria;o__Burkholderiales;f__Burkholderiaceae;g__Ottowia;s__	No Cluster Assigned	10.3936				Influent	State A	Week 2
BIN0011	1809758	2	k101_464445	3731		d__Bacteria;p__Myxococcota;c__Polyangia;o__Palsa-1104;f__JAEUJZ01;g__JAGNNG01;s__	No Cluster Assigned	5.31583				Influent	State A	Week 2
BIN0035	68463	1	k101_464445	3731		Unclassified	No Cluster Assigned	70.2596				Influent	State A	Week 2
BIN0001	5090848	1	k101_464445	3731		d__Bacteria;p__Proteobacteria;c__Gammaproteobacteria;o__Burkholderiales;f__Burkholderiaceae;g__Ottowia;s__	No Cluster Assigned	0.944869				Influent	State A	Week 2
BIN0001	5090848	1	k101_464445	3731		d__Bacteria;p__Proteobacteria;c__Gammaproteobacteria;o__Burkholderiales;f__Burkholderiaceae;g__Ottowia;s__	No Cluster Assigned	0.944869				Influent	State A	Week 2
BIN0001	5090848	1	k101_464445	3731		d__Bacteria;p__Proteobacteria;c__Gammaproteobacteria;o__Burkholderiales;f__Burkholderiaceae;g__Ottowia;s__	No Cluster Assigned	0.944869				Influent	State A	Week 2
BIN0021	611523	1	k101_464445	3731		d__Bacteria;p__Bacteroidota;c__Bacteroidia;o__Chitinophagales;f__Saprospiraceae;g__JAEUUM01;s__	No Cluster Assigned	7.86591				Influent	State A	Week 2
BIN0001	5090848	1	k101_464445	3731		d__Bacteria;p__Proteobacteria;c__Gammaproteobacteria;o__Burkholderiales;f__Burkholderiaceae;g__Ottowia;s__	No Cluster Assigned	0.944869				Influent	State A	Week 2
BIN0005	1800677	1	k101_464445	3731		d__Bacteria;p__Proteobacteria;c__Gammaproteobacteria;o__Competibacterales;f__Competibacteraceae;g__RXIW01;s__RXIW01	No Cluster Assigned	2.67132				Influent	State A	Week 2
BIN0000	8247334	1	k101_464445	3731		Unclassified	No Cluster Assigned	0.583241				Influent	State A	Week 2
BIN0011	1809758	1	k101_576176	4298		d__Bacteria;p__Myxococcota;c__Polyangia;o__Palsa-1104;f__JAEUJZ01;g__JAGNNG01;s__	No Cluster Assigned	2.30728				Influent	State A	Week 2
BIN0010	1302268	1	k101_582199	1129		d__Bacteria;p__Proteobacteria;c__Alphaproteobacteria;o__Caulobacterales;f__Caulobacteraceae;g__Phenylobacterium;s__	14	12.2065			G_tfc7	Influent	State A	Week 2
BIN0001	5090848	1	k101_550697	1566		d__Bacteria;p__Proteobacteria;c__Gammaproteobacteria;o__Burkholderiales;f__Burkholderiaceae;g__Ottowia;s__	16	2.25115				Influent	State A	Week 2
BIN0006	962179	1	k101_478325	7461		d__Bacteria;p__Cyanobacteria;c__Vampirovibrionia;o__Obscuribacterales;f__Obscuribacteraceae;g__Obscuribacter;s__Obscuribacter	No Cluster Assigned	2.49997				Influent	State A	Week 2
BIN0005	1800677	1	k101_688285	9108		d__Bacteria;p__Proteobacteria;c__Gammaproteobacteria;o__Competibacterales;f__Competibacteraceae;g__RXIW01;s__RXIW01	No Cluster Assigned	1.09428				Influent	State A	Week 2
BIN0006	962179	1	k101_478325	7461		d__Bacteria;p__Cyanobacteria;c__Vampirovibrionia;o__Obscuribacterales;f__Obscuribacteraceae;g__Obscuribacter;s__Obscuribacter	No Cluster Assigned	2.49997				Influent	State A	Week 2
BIN0000	8247334	1	k101_468676	3673		Unclassified	No Cluster Assigned	0.592451	MPF_F	mate-pair-formation	F_traW;F_traU;F_trbC	Influent	State A	Week 2
BIN0001	5090848	1	k101_530151	2930		d__Bacteria;p__Proteobacteria;c__Gammaproteobacteria;o__Burkholderiales;f__Burkholderiaceae;g__Ottowia;s__	No Cluster Assigned	1.20318				Influent	State A	Week 2
BIN0003	2781223	2	k101_574507	5995		d__Bacteria;p__Proteobacteria;c__Gammaproteobacteria;o__Burkholderiales;f__Rhodocyclaceae;g__Azospira_A;s__	No Cluster Assigned	2.15274				Influent	State A	Week 2
BIN0005	1800677	1	k101_609137	10683		d__Bacteria;p__Proteobacteria;c__Gammaproteobacteria;o__Competibacterales;f__Competibacteraceae;g__RXIW01;s__RXIW01	No Cluster Assigned	0.932949			MOBQ	Influent	State A	Week 2
BIN0022	838045	26	k101_516331	5714		d__Bacteria;p__Bacteroidota;c__Bacteroidia;o__Chitinophagales;f__Saprospiraceae;g__OLB8;s__	No Cluster Assigned	97.4435				Influent	State A	Week 2
BIN0003	2781223	1	k101_562596	5858		d__Bacteria;p__Proteobacteria;c__Gammaproteobacteria;o__Burkholderiales;f__Rhodocyclaceae;g__Azospira_A;s__	5	1.10154				Influent	State A	Week 2
BIN0021	611523	1	k101_608311	5694		d__Bacteria;p__Bacteroidota;c__Bacteroidia;o__Chitinophagales;f__Saprospiraceae;g__JAEUUM01;s__	No Cluster Assigned	5.15415				Influent	State A	Week 2
BIN0000	8247334	1	k101_471403	3065		Unclassified	No Cluster Assigned	0.709975			F_traG	Influent	State A	Week 2
BIN0000	8247334	1	k101_471403	3065		Unclassified	No Cluster Assigned	0.709975			F_traG	Influent	State A	Week 2
BIN0002	1652523	1	k101_561263	5606		d__Bacteria;p__Nitrospirota;c__Nitrospiria;o__Nitrospirales;f__Nitrospiraceae;g__Nitrospira_A;s__Nitrospira_A	No Cluster Assigned	1.93725			F_traG;F_traH;F_traF;F_traU;F_traW	Influent	State A	Week 2
BIN0020	989485	1	k101_505423	9852		d__Bacteria;p__Proteobacteria;c__Gammaproteobacteria;o__Burkholderiales;f__Rhodocyclaceae;g__JAEUNX01;s__JAEUNX01	13	1.841				Influent	State A	Week 2
BIN0020	989485	1	k101_682348	2949		d__Bacteria;p__Proteobacteria;c__Gammaproteobacteria;o__Burkholderiales;f__Rhodocyclaceae;g__JAEUNX01;s__JAEUNX01	No Cluster Assigned	6.1504				Influent	State A	Week 2
BIN0009	1310970	1	k101_513596	3286		d__Bacteria;p__Myxococcota;c__Myxococcia;o__Myxococcales;f__Anaeromyxobacteraceae;g__JADKCZ01;s__	No Cluster Assigned	4.16607				Influent	State A	Week 2
BIN0017	5111489	6	k101_480822	2699		d__Bacteria;p__Bacteroidota;c__Bacteroidia;o__AKYH767-A;f__OLB10;g__OLB10;s__OLB10	No Cluster Assigned	7.80527				Influent	State A	Week 2
BIN0003	2781223	1	k101_473296	3900		d__Bacteria;p__Proteobacteria;c__Gammaproteobacteria;o__Burkholderiales;f__Rhodocyclaceae;g__Azospira_A;s__	No Cluster Assigned	1.65458				Influent	State A	Week 2
BIN0003	2781223	1	k101_473296	3900		d__Bacteria;p__Proteobacteria;c__Gammaproteobacteria;o__Burkholderiales;f__Rhodocyclaceae;g__Azospira_A;s__	No Cluster Assigned	1.65458				Influent	State A	Week 2
BIN0003	2781223	1	k101_473296	3900		d__Bacteria;p__Proteobacteria;c__Gammaproteobacteria;o__Burkholderiales;f__Rhodocyclaceae;g__Azospira_A;s__	No Cluster Assigned	1.65458				Influent	State A	Week 2
BIN0003	2781223	1	k101_473296	3900		d__Bacteria;p__Proteobacteria;c__Gammaproteobacteria;o__Burkholderiales;f__Rhodocyclaceae;g__Azospira_A;s__	No Cluster Assigned	1.65458				Influent	State A	Week 2
BIN0003	2781223	1	k101_473296	3900		d__Bacteria;p__Proteobacteria;c__Gammaproteobacteria;o__Burkholderiales;f__Rhodocyclaceae;g__Azospira_A;s__	No Cluster Assigned	1.65458				Influent	State A	Week 2
BIN0004	2025525	1	k101_473296	3900		d__Bacteria;p__Proteobacteria;c__Gammaproteobacteria;o__Burkholderiales;f__Rhodocyclaceae;g__Azonexus;s__Azonexus	No Cluster Assigned	2.27188				Influent	State A	Week 2
BIN0004	2025525	2	k101_473296	3900		d__Bacteria;p__Proteobacteria;c__Gammaproteobacteria;o__Burkholderiales;f__Rhodocyclaceae;g__Azonexus;s__Azonexus	No Cluster Assigned	4.54375				Influent	State A	Week 2
BIN0003	2781223	1	k101_473296	3900		d__Bacteria;p__Proteobacteria;c__Gammaproteobacteria;o__Burkholderiales;f__Rhodocyclaceae;g__Azospira_A;s__	No Cluster Assigned	1.65458				Influent	State A	Week 2
BIN0003	2781223	1	k101_473296	3900		d__Bacteria;p__Proteobacteria;c__Gammaproteobacteria;o__Burkholderiales;f__Rhodocyclaceae;g__Azospira_A;s__	No Cluster Assigned	1.65458				Influent	State A	Week 2
BIN0003	2781223	1	k101_473296	3900		d__Bacteria;p__Proteobacteria;c__Gammaproteobacteria;o__Burkholderiales;f__Rhodocyclaceae;g__Azospira_A;s__	No Cluster Assigned	1.65458				Influent	State A	Week 2
BIN0003	2781223	1	k101_473296	3900		d__Bacteria;p__Proteobacteria;c__Gammaproteobacteria;o__Burkholderiales;f__Rhodocyclaceae;g__Azospira_A;s__	No Cluster Assigned	1.65458				Influent	State A	Week 2
BIN0001	5090848	7	k101_473326	3558		d__Bacteria;p__Proteobacteria;c__Gammaproteobacteria;o__Burkholderiales;f__Burkholderiaceae;g__Ottowia;s__	No Cluster Assigned	6.93568				Influent	State A	Week 2
BIN0001	5090848	1	k101_473326	3558		d__Bacteria;p__Proteobacteria;c__Gammaproteobacteria;o__Burkholderiales;f__Burkholderiaceae;g__Ottowia;s__	No Cluster Assigned	0.990811				Influent	State A	Week 2
BIN0001	5090848	1	k101_473326	3558		d__Bacteria;p__Proteobacteria;c__Gammaproteobacteria;o__Burkholderiales;f__Burkholderiaceae;g__Ottowia;s__	No Cluster Assigned	0.990811				Influent	State A	Week 2
BIN0022	838045	1	k101_516331	5714		d__Bacteria;p__Bacteroidota;c__Bacteroidia;o__Chitinophagales;f__Saprospiraceae;g__OLB8;s__	No Cluster Assigned	3.74783				Influent	State A	Week 2
BIN0006	962179	1	k101_665539	3259		d__Bacteria;p__Cyanobacteria;c__Vampirovibrionia;o__Obscuribacterales;f__Obscuribacteraceae;g__Obscuribacter;s__Obscuribacter	No Cluster Assigned	5.7233				Influent	State A	Week 2
BIN0003	2781223	1	k101_608311	5694		d__Bacteria;p__Proteobacteria;c__Gammaproteobacteria;o__Burkholderiales;f__Rhodocyclaceae;g__Azospira_A;s__	No Cluster Assigned	1.13327				Influent	State A	Week 2
BIN0006	962179	1	k101_478325	7461		d__Bacteria;p__Cyanobacteria;c__Vampirovibrionia;o__Obscuribacterales;f__Obscuribacteraceae;g__Obscuribacter;s__Obscuribacter	No Cluster Assigned	2.49997				Influent	State A	Week 2
BIN0022	838045	1	k101_475515	3415		d__Bacteria;p__Bacteroidota;c__Bacteroidia;o__Chitinophagales;f__Saprospiraceae;g__OLB8;s__	No Cluster Assigned	6.27089				Influent	State A	Week 2
BIN0015	1618740	1	k101_631449	4694		Unclassified	No Cluster Assigned	2.36193			F_traV;F_traB;F_traK	Influent	State A	Week 2
BIN0022	838045	1	k101_475515	3415		d__Bacteria;p__Bacteroidota;c__Bacteroidia;o__Chitinophagales;f__Saprospiraceae;g__OLB8;s__	No Cluster Assigned	6.27089				Influent	State A	Week 2
BIN0003	2781223	1	k101_501411	6227		d__Bacteria;p__Proteobacteria;c__Gammaproteobacteria;o__Burkholderiales;f__Rhodocyclaceae;g__Azospira_A;s__	No Cluster Assigned	1.03627				Influent	State A	Week 2
BIN0022	838045	4	k101_475515	3415		d__Bacteria;p__Bacteroidota;c__Bacteroidia;o__Chitinophagales;f__Saprospiraceae;g__OLB8;s__	No Cluster Assigned	25.0835				Influent	State A	Week 2
BIN0000	8247334	3	k101_475515	3415		Unclassified	No Cluster Assigned	1.91163				Influent	State A	Week 2
BIN0022	838045	3	k101_475515	3415		d__Bacteria;p__Bacteroidota;c__Bacteroidia;o__Chitinophagales;f__Saprospiraceae;g__OLB8;s__	No Cluster Assigned	18.8127				Influent	State A	Week 2
BIN0022	838045	1	k101_475515	3415		d__Bacteria;p__Bacteroidota;c__Bacteroidia;o__Chitinophagales;f__Saprospiraceae;g__OLB8;s__	No Cluster Assigned	6.27089				Influent	State A	Week 2
BIN0011	1809758	1	k101_593016	3761		d__Bacteria;p__Myxococcota;c__Polyangia;o__Palsa-1104;f__JAEUJZ01;g__JAGNNG01;s__	No Cluster Assigned	2.63671				Influent	State A	Week 2
BIN0001	5090848	1	k101_608018	4364		d__Bacteria;p__Proteobacteria;c__Gammaproteobacteria;o__Burkholderiales;f__Burkholderiaceae;g__Ottowia;s__	No Cluster Assigned	0.807815				Influent	State A	Week 2
BIN0020	989485	1	k101_655137	2781		d__Bacteria;p__Proteobacteria;c__Gammaproteobacteria;o__Burkholderiales;f__Rhodocyclaceae;g__JAEUNX01;s__JAEUNX01	22	6.52194			T_virB9;T_virB11	Influent	State A	Week 2
BIN0000	8247334	1	k101_635312	7413		Unclassified	No Cluster Assigned	0.293548				Influent	State A	Week 2
BIN0000	8247334	11	k101_648348	6541		Unclassified	18	3.6595				Influent	State A	Week 2
BIN0002	1652523	1	k101_547995	1028		d__Bacteria;p__Nitrospirota;c__Nitrospiria;o__Nitrospirales;f__Nitrospiraceae;g__Nitrospira_A;s__Nitrospira_A	No Cluster Assigned	10.5644			F_traU	Influent	State A	Week 2
BIN0006	962179	2	k101_478325	7461		d__Bacteria;p__Cyanobacteria;c__Vampirovibrionia;o__Obscuribacterales;f__Obscuribacteraceae;g__Obscuribacter;s__Obscuribacter	No Cluster Assigned	4.99993				Influent	State A	Week 2
BIN0000	8247334	1	k101_582965	5312		Unclassified	No Cluster Assigned	0.409652				Influent	State A	Week 2
BIN0008	1554585	1	k101_577958	3586		d__Bacteria;p__Proteobacteria;c__Gammaproteobacteria;o__Steroidobacterales;f__Steroidobacteraceae;g__RPQJ01;s__	No Cluster Assigned	3.21931				Influent	State A	Week 2
BIN0008	1554585	1	k101_651145	4562		d__Bacteria;p__Proteobacteria;c__Gammaproteobacteria;o__Steroidobacterales;f__Steroidobacteraceae;g__RPQJ01;s__	No Cluster Assigned	2.53056				Influent	State A	Week 2
BIN0014	944216	1	k101_682348	2949		d__Bacteria;p__Bacteroidota;c__Bacteroidia;o__Chitinophagales;f__Chitinophagaceae;g__JJ008;s__	No Cluster Assigned	6.44527				Influent	State A	Week 2
BIN0001	5090848	1	k101_534797	4600		d__Bacteria;p__Proteobacteria;c__Gammaproteobacteria;o__Burkholderiales;f__Burkholderiaceae;g__Ottowia;s__	No Cluster Assigned	0.766371				Influent	State A	Week 2
BIN0006	962179	1	k101_478325	7461		d__Bacteria;p__Cyanobacteria;c__Vampirovibrionia;o__Obscuribacterales;f__Obscuribacteraceae;g__Obscuribacter;s__Obscuribacter	No Cluster Assigned	2.49997				Influent	State A	Week 2
BIN0006	962179	1	k101_478325	7461		d__Bacteria;p__Cyanobacteria;c__Vampirovibrionia;o__Obscuribacterales;f__Obscuribacteraceae;g__Obscuribacter;s__Obscuribacter	No Cluster Assigned	2.49997				Influent	State A	Week 2
BIN0006	962179	1	k101_478325	7461		d__Bacteria;p__Cyanobacteria;c__Vampirovibrionia;o__Obscuribacterales;f__Obscuribacteraceae;g__Obscuribacter;s__Obscuribacter	No Cluster Assigned	2.49997				Influent	State A	Week 2
BIN0006	962179	1	k101_478325	7461		d__Bacteria;p__Cyanobacteria;c__Vampirovibrionia;o__Obscuribacterales;f__Obscuribacteraceae;g__Obscuribacter;s__Obscuribacter	No Cluster Assigned	2.49997				Influent	State A	Week 2
BIN0006	962179	6	k101_478325	7461		d__Bacteria;p__Cyanobacteria;c__Vampirovibrionia;o__Obscuribacterales;f__Obscuribacteraceae;g__Obscuribacter;s__Obscuribacter	No Cluster Assigned	14.9998				Influent	State A	Week 2
BIN0006	962179	1	k101_478325	7461		d__Bacteria;p__Cyanobacteria;c__Vampirovibrionia;o__Obscuribacterales;f__Obscuribacteraceae;g__Obscuribacter;s__Obscuribacter	No Cluster Assigned	2.49997				Influent	State A	Week 2
BIN0006	962179	1	k101_478325	7461		d__Bacteria;p__Cyanobacteria;c__Vampirovibrionia;o__Obscuribacterales;f__Obscuribacteraceae;g__Obscuribacter;s__Obscuribacter	No Cluster Assigned	2.49997				Influent	State A	Week 2
BIN0006	962179	1	k101_478325	7461		d__Bacteria;p__Cyanobacteria;c__Vampirovibrionia;o__Obscuribacterales;f__Obscuribacteraceae;g__Obscuribacter;s__Obscuribacter	No Cluster Assigned	2.49997				Influent	State A	Week 2
BIN0006	962179	1	k101_478325	7461		d__Bacteria;p__Cyanobacteria;c__Vampirovibrionia;o__Obscuribacterales;f__Obscuribacteraceae;g__Obscuribacter;s__Obscuribacter	No Cluster Assigned	2.49997				Influent	State A	Week 2
BIN0013	721205	1	k101_479020	2844		d__Bacteria;p__Proteobacteria;c__Alphaproteobacteria;o__Sphingomonadales;f__Sphingomonadaceae;g__Novosphingobium;s__	No Cluster Assigned	8.74981				Influent	State A	Week 2
BIN0013	721205	1	k101_479020	2844		d__Bacteria;p__Proteobacteria;c__Alphaproteobacteria;o__Sphingomonadales;f__Sphingomonadaceae;g__Novosphingobium;s__	No Cluster Assigned	8.74981				Influent	State A	Week 2
BIN0001	5090848	2	k101_479020	2844		d__Bacteria;p__Proteobacteria;c__Gammaproteobacteria;o__Burkholderiales;f__Burkholderiaceae;g__Ottowia;s__	No Cluster Assigned	2.47912				Influent	State A	Week 2
BIN0013	721205	1	k101_479020	2844		d__Bacteria;p__Proteobacteria;c__Alphaproteobacteria;o__Sphingomonadales;f__Sphingomonadaceae;g__Novosphingobium;s__	No Cluster Assigned	8.74981				Influent	State A	Week 2
BIN0004	2025525	2	k101_479020	2844		d__Bacteria;p__Proteobacteria;c__Gammaproteobacteria;o__Burkholderiales;f__Rhodocyclaceae;g__Azonexus;s__Azonexus	No Cluster Assigned	6.23089				Influent	State A	Week 2
BIN0004	2025525	1	k101_584310	2977		d__Bacteria;p__Proteobacteria;c__Gammaproteobacteria;o__Burkholderiales;f__Rhodocyclaceae;g__Azonexus;s__Azonexus	No Cluster Assigned	2.97626				Influent	State A	Week 2
BIN0020	989485	7	k101_667761	3709		d__Bacteria;p__Proteobacteria;c__Gammaproteobacteria;o__Burkholderiales;f__Rhodocyclaceae;g__JAEUNX01;s__JAEUNX01	13	34.231				Influent	State A	Week 2
BIN0010	1302268	1	k101_481049	1106		d__Bacteria;p__Proteobacteria;c__Alphaproteobacteria;o__Caulobacterales;f__Caulobacteraceae;g__Phenylobacterium;s__	8	12.4604			T_virB8	Influent	State A	Week 2
BIN0033	99686	2	k101_481049	1106		Unclassified	8	325.557			T_virB8	Influent	State A	Week 2
BIN0002	1652523	1	k101_481089	1147		d__Bacteria;p__Nitrospirota;c__Nitrospiria;o__Nitrospirales;f__Nitrospiraceae;g__Nitrospira_A;s__Nitrospira_A	No Cluster Assigned	9.46839				Influent	State A	Week 2
BIN0002	1652523	1	k101_481089	1147		d__Bacteria;p__Nitrospirota;c__Nitrospiria;o__Nitrospirales;f__Nitrospiraceae;g__Nitrospira_A;s__Nitrospira_A	No Cluster Assigned	9.46839				Influent	State A	Week 2
BIN0002	1652523	10	k101_481089	1147		d__Bacteria;p__Nitrospirota;c__Nitrospiria;o__Nitrospirales;f__Nitrospiraceae;g__Nitrospira_A;s__Nitrospira_A	No Cluster Assigned	94.6839				Influent	State A	Week 2
BIN0002	1652523	1	k101_481089	1147		d__Bacteria;p__Nitrospirota;c__Nitrospiria;o__Nitrospirales;f__Nitrospiraceae;g__Nitrospira_A;s__Nitrospira_A	No Cluster Assigned	9.46839				Influent	State A	Week 2
BIN0002	1652523	1	k101_481089	1147		d__Bacteria;p__Nitrospirota;c__Nitrospiria;o__Nitrospirales;f__Nitrospiraceae;g__Nitrospira_A;s__Nitrospira_A	No Cluster Assigned	9.46839				Influent	State A	Week 2
BIN0000	8247334	1	k101_664800	5689		Unclassified	2	0.382505	MPF_G	mate-pair-formation	G_tfc3;G_tfc2	Influent	State A	Week 2
BIN0001	5090848	1	k101_574465	3913		d__Bacteria;p__Proteobacteria;c__Gammaproteobacteria;o__Burkholderiales;f__Burkholderiaceae;g__Ottowia;s__	5	0.900922				Influent	State A	Week 2
BIN0000	8247334	1	k101_540673	1284		Unclassified	17	1.69476			MOBQ	Influent	State A	Week 2
BIN0008	1554585	1	k101_618300	1586		d__Bacteria;p__Proteobacteria;c__Gammaproteobacteria;o__Steroidobacterales;f__Steroidobacteraceae;g__RPQJ01;s__	No Cluster Assigned	7.27896			MOBQ	Influent	State A	Week 2
BIN0022	838045	1	k101_516331	5714		d__Bacteria;p__Bacteroidota;c__Bacteroidia;o__Chitinophagales;f__Saprospiraceae;g__OLB8;s__	No Cluster Assigned	3.74783				Influent	State A	Week 2
BIN0008	1554585	1	k101_483744	1153		d__Bacteria;p__Proteobacteria;c__Gammaproteobacteria;o__Steroidobacterales;f__Steroidobacteraceae;g__RPQJ01;s__	No Cluster Assigned	10.0125			F_traK;F_traB	Influent	State A	Week 2
BIN0001	5090848	1	k101_653242	1570		d__Bacteria;p__Proteobacteria;c__Gammaproteobacteria;o__Burkholderiales;f__Burkholderiaceae;g__Ottowia;s__	2	2.24542			T_virB1;G_tfc3	Influent	State A	Week 2
BIN0016	420002	1	k101_483970	2560		d__Bacteria;p__Bacteroidota;c__Ignavibacteria;o__Ignavibacteriales;f__Ignavibacteriaceae;g__IGN3;s__	No Cluster Assigned	16.6915				Influent	State A	Week 2
BIN0001	5090848	1	k101_534797	4600		d__Bacteria;p__Proteobacteria;c__Gammaproteobacteria;o__Burkholderiales;f__Burkholderiaceae;g__Ottowia;s__	No Cluster Assigned	0.766371				Influent	State A	Week 2
BIN0017	5111489	1	k101_587890	5737		d__Bacteria;p__Bacteroidota;c__Bacteroidia;o__AKYH767-A;f__OLB10;g__OLB10;s__OLB10	No Cluster Assigned	0.612005				Influent	State A	Week 2
BIN0003	2781223	2	k101_550697	1566		d__Bacteria;p__Proteobacteria;c__Gammaproteobacteria;o__Burkholderiales;f__Rhodocyclaceae;g__Azospira_A;s__	16	8.24118				Influent	State A	Week 2
BIN0023	626088	15	k101_513043	3762		d__Bacteria;p__Bacteroidota;c__Bacteroidia;o__Chitinophagales;f__JADIYW01;g__JADJSS01;s__	No Cluster Assigned	114.294				Influent	State A	Week 2
BIN0001	5090848	4	k101_496728	6531		d__Bacteria;p__Proteobacteria;c__Gammaproteobacteria;o__Burkholderiales;f__Burkholderiaceae;g__Ottowia;s__	No Cluster Assigned	2.15912				Influent	State A	Week 2
BIN0005	1800677	1	k101_688285	9108		d__Bacteria;p__Proteobacteria;c__Gammaproteobacteria;o__Competibacterales;f__Competibacteraceae;g__RXIW01;s__RXIW01	No Cluster Assigned	1.09428				Influent	State A	Week 2
BIN0002	1652523	1	k101_547995	1028		d__Bacteria;p__Nitrospirota;c__Nitrospiria;o__Nitrospirales;f__Nitrospiraceae;g__Nitrospira_A;s__Nitrospira_A	No Cluster Assigned	10.5644			F_traU	Influent	State A	Week 2
BIN0002	1652523	1	k101_669000	2032		d__Bacteria;p__Nitrospirota;c__Nitrospiria;o__Nitrospirales;f__Nitrospiraceae;g__Nitrospira_A;s__Nitrospira_A	29	5.34461			F_traG	Influent	State A	Week 2
BIN0001	5090848	22	k101_562596	5858		d__Bacteria;p__Proteobacteria;c__Gammaproteobacteria;o__Burkholderiales;f__Burkholderiaceae;g__Ottowia;s__	5	13.2395				Influent	State A	Week 2
BIN0003	2781223	1	k101_608311	5694		d__Bacteria;p__Proteobacteria;c__Gammaproteobacteria;o__Burkholderiales;f__Rhodocyclaceae;g__Azospira_A;s__	No Cluster Assigned	1.13327				Influent	State A	Week 2
BIN0006	962179	2	k101_611573	8240		d__Bacteria;p__Cyanobacteria;c__Vampirovibrionia;o__Obscuribacterales;f__Obscuribacteraceae;g__Obscuribacter;s__Obscuribacter	No Cluster Assigned	4.52724				Influent	State A	Week 2
BIN0001	5090848	34	k101_609939	2696		d__Bacteria;p__Proteobacteria;c__Gammaproteobacteria;o__Burkholderiales;f__Burkholderiaceae;g__Ottowia;s__	No Cluster Assigned	44.4586				Influent	State A	Week 2
BIN0004	2025525	9	k101_584310	2977		d__Bacteria;p__Proteobacteria;c__Gammaproteobacteria;o__Burkholderiales;f__Rhodocyclaceae;g__Azonexus;s__Azonexus	No Cluster Assigned	26.7863				Influent	State A	Week 2
BIN0001	5090848	1	k101_651815	6227		d__Bacteria;p__Proteobacteria;c__Gammaproteobacteria;o__Burkholderiales;f__Burkholderiaceae;g__Ottowia;s__	No Cluster Assigned	0.566132				Influent	State A	Week 2
BIN0017	5111489	1	k101_614320	1695		d__Bacteria;p__Bacteroidota;c__Bacteroidia;o__AKYH767-A;f__OLB10;g__OLB10;s__OLB10	5	2.07143				Influent	State A	Week 2
BIN0017	5111489	2	k101_635312	7413		d__Bacteria;p__Bacteroidota;c__Bacteroidia;o__AKYH767-A;f__OLB10;g__OLB10;s__OLB10	No Cluster Assigned	0.947274				Influent	State A	Week 2
BIN0008	1554585	3	k101_489848	1057		d__Bacteria;p__Proteobacteria;c__Gammaproteobacteria;o__Steroidobacterales;f__Steroidobacteraceae;g__RPQJ01;s__	2	32.7657			G_tfc5;T_virB1	Influent	State A	Week 2
BIN0033	99686	38	k101_489848	1057		Unclassified	2	6472.34			G_tfc5;T_virB1	Influent	State A	Week 2
BIN0000	8247334	12	k101_496728	6531		Unclassified	No Cluster Assigned	3.9983				Influent	State A	Week 2
BIN0010	1302268	1	k101_593016	3761		d__Bacteria;p__Proteobacteria;c__Alphaproteobacteria;o__Caulobacterales;f__Caulobacteraceae;g__Phenylobacterium;s__	No Cluster Assigned	3.66423				Influent	State A	Week 2
BIN0001	5090848	1	k101_609939	2696		d__Bacteria;p__Proteobacteria;c__Gammaproteobacteria;o__Burkholderiales;f__Burkholderiaceae;g__Ottowia;s__	No Cluster Assigned	1.30761				Influent	State A	Week 2
BIN0001	5090848	1	k101_582936	3246		d__Bacteria;p__Proteobacteria;c__Gammaproteobacteria;o__Burkholderiales;f__Burkholderiaceae;g__Ottowia;s__	No Cluster Assigned	1.08605				Influent	State A	Week 2
BIN0002	1652523	1	k101_609137	10683		d__Bacteria;p__Nitrospirota;c__Nitrospiria;o__Nitrospirales;f__Nitrospiraceae;g__Nitrospira_A;s__Nitrospira_A	No Cluster Assigned	1.01659			MOBQ	Influent	State A	Week 2
BIN0004	2025525	1	k101_663340	2926		d__Bacteria;p__Proteobacteria;c__Gammaproteobacteria;o__Burkholderiales;f__Rhodocyclaceae;g__Azonexus;s__Azonexus	No Cluster Assigned	3.02813				Influent	State A	Week 2
BIN0002	1652523	1	k101_492285	1603		d__Bacteria;p__Nitrospirota;c__Nitrospiria;o__Nitrospirales;f__Nitrospiraceae;g__Nitrospira_A;s__Nitrospira_A	21	6.77495			F_traE	Influent	State A	Week 2
BIN0002	1652523	1	k101_492285	1603		d__Bacteria;p__Nitrospirota;c__Nitrospiria;o__Nitrospirales;f__Nitrospiraceae;g__Nitrospira_A;s__Nitrospira_A	21	6.77495			F_traE	Influent	State A	Week 2
BIN0002	1652523	21	k101_492285	1603		d__Bacteria;p__Nitrospirota;c__Nitrospiria;o__Nitrospirales;f__Nitrospiraceae;g__Nitrospira_A;s__Nitrospira_A	21	142.274			F_traE	Influent	State A	Week 2
BIN0002	1652523	1	k101_492285	1603		d__Bacteria;p__Nitrospirota;c__Nitrospiria;o__Nitrospirales;f__Nitrospiraceae;g__Nitrospira_A;s__Nitrospira_A	21	6.77495			F_traE	Influent	State A	Week 2
BIN0000	8247334	36	k101_512528	2656		Unclassified	26	29.495				Influent	State A	Week 2
BIN0000	8247334	1	k101_494073	5700		Unclassified	25	0.381767				Influent	State A	Week 2
BIN0000	8247334	1	k101_494073	5700		Unclassified	25	0.381767				Influent	State A	Week 2
BIN0004	2025525	1	k101_494073	5700		d__Bacteria;p__Proteobacteria;c__Gammaproteobacteria;o__Burkholderiales;f__Rhodocyclaceae;g__Azonexus;s__Azonexus	25	1.55444				Influent	State A	Week 2
BIN0000	8247334	1	k101_494073	5700		Unclassified	25	0.381767				Influent	State A	Week 2
BIN0000	8247334	1	k101_494073	5700		Unclassified	25	0.381767				Influent	State A	Week 2
BIN0020	989485	1	k101_494073	5700		d__Bacteria;p__Proteobacteria;c__Gammaproteobacteria;o__Burkholderiales;f__Rhodocyclaceae;g__JAEUNX01;s__JAEUNX01	25	3.18202				Influent	State A	Week 2
BIN0015	1618740	1	k101_494073	5700		Unclassified	25	1.94507				Influent	State A	Week 2
BIN0001	5090848	1	k101_627220	1928		d__Bacteria;p__Proteobacteria;c__Gammaproteobacteria;o__Burkholderiales;f__Burkholderiaceae;g__Ottowia;s__	No Cluster Assigned	1.82848				Influent	State A	Week 2
BIN0004	2025525	1	k101_563441	3591		d__Bacteria;p__Proteobacteria;c__Gammaproteobacteria;o__Burkholderiales;f__Rhodocyclaceae;g__Azonexus;s__Azonexus	No Cluster Assigned	2.46737				Influent	State A	Week 2
BIN0017	5111489	1	k101_635312	7413		d__Bacteria;p__Bacteroidota;c__Bacteroidia;o__AKYH767-A;f__OLB10;g__OLB10;s__OLB10	No Cluster Assigned	0.473637				Influent	State A	Week 2
BIN0000	8247334	11	k101_582965	5312		Unclassified	No Cluster Assigned	4.50617				Influent	State A	Week 2
BIN0003	2781223	1	k101_608311	5694		d__Bacteria;p__Proteobacteria;c__Gammaproteobacteria;o__Burkholderiales;f__Rhodocyclaceae;g__Azospira_A;s__	No Cluster Assigned	1.13327				Influent	State A	Week 2
BIN0003	2781223	11	k101_496728	6531		d__Bacteria;p__Proteobacteria;c__Gammaproteobacteria;o__Burkholderiales;f__Rhodocyclaceae;g__Azospira_A;s__	No Cluster Assigned	10.8684				Influent	State A	Week 2
BIN0000	8247334	1	k101_496728	6531		Unclassified	No Cluster Assigned	0.333191				Influent	State A	Week 2
BIN0001	5090848	1	k101_496728	6531		d__Bacteria;p__Proteobacteria;c__Gammaproteobacteria;o__Burkholderiales;f__Burkholderiaceae;g__Ottowia;s__	No Cluster Assigned	0.53978				Influent	State A	Week 2
BIN0000	8247334	1	k101_496728	6531		Unclassified	No Cluster Assigned	0.333191				Influent	State A	Week 2
BIN0006	962179	1	k101_496728	6531		d__Bacteria;p__Cyanobacteria;c__Vampirovibrionia;o__Obscuribacterales;f__Obscuribacteraceae;g__Obscuribacter;s__Obscuribacter	No Cluster Assigned	2.85596				Influent	State A	Week 2
BIN0000	8247334	1	k101_496728	6531		Unclassified	No Cluster Assigned	0.333191				Influent	State A	Week 2
BIN0000	8247334	1	k101_496728	6531		Unclassified	No Cluster Assigned	0.333191				Influent	State A	Week 2
BIN0015	1618740	1	k101_576176	4298		Unclassified	No Cluster Assigned	2.57955				Influent	State A	Week 2
BIN0015	1618740	1	k101_587890	5737		Unclassified	No Cluster Assigned	1.93252				Influent	State A	Week 2
BIN0001	5090848	2	k101_545590	3066		d__Bacteria;p__Proteobacteria;c__Gammaproteobacteria;o__Burkholderiales;f__Burkholderiaceae;g__Ottowia;s__	No Cluster Assigned	2.29961				Influent	State A	Week 2
BIN0001	5090848	1	k101_561263	5606		d__Bacteria;p__Proteobacteria;c__Gammaproteobacteria;o__Burkholderiales;f__Burkholderiaceae;g__Ottowia;s__	No Cluster Assigned	0.628845			F_traG;F_traH;F_traF;F_traU;F_traW	Influent	State A	Week 2
BIN0000	8247334	1	k101_553532	1142		Unclassified	No Cluster Assigned	1.90549			F_traF;F_traH	Influent	State A	Week 2
BIN0001	5090848	1	k101_553407	3099		d__Bacteria;p__Proteobacteria;c__Gammaproteobacteria;o__Burkholderiales;f__Burkholderiaceae;g__Ottowia;s__	No Cluster Assigned	1.13756				Influent	State A	Week 2
BIN0020	989485	1	k101_505423	9852		d__Bacteria;p__Proteobacteria;c__Gammaproteobacteria;o__Burkholderiales;f__Rhodocyclaceae;g__JAEUNX01;s__JAEUNX01	13	1.841				Influent	State A	Week 2
BIN0015	1618740	1	k101_682348	2949		Unclassified	No Cluster Assigned	3.75954				Influent	State A	Week 2
BIN0000	8247334	1	k101_501411	6227		Unclassified	No Cluster Assigned	0.349458				Influent	State A	Week 2
BIN0002	1652523	1	k101_561263	5606		d__Bacteria;p__Nitrospirota;c__Nitrospiria;o__Nitrospirales;f__Nitrospiraceae;g__Nitrospira_A;s__Nitrospira_A	No Cluster Assigned	1.93725			F_traG;F_traH;F_traF;F_traU;F_traW	Influent	State A	Week 2
BIN0000	8247334	1	k101_590557	1834		Unclassified	No Cluster Assigned	1.18652				Influent	State A	Week 2
BIN0000	8247334	1	k101_608018	4364		Unclassified	No Cluster Assigned	0.498642				Influent	State A	Week 2
BIN0000	8247334	5	k101_530151	2930		Unclassified	No Cluster Assigned	3.71343				Influent	State A	Week 2
BIN0017	5111489	1	k101_635312	7413		d__Bacteria;p__Bacteroidota;c__Bacteroidia;o__AKYH767-A;f__OLB10;g__OLB10;s__OLB10	No Cluster Assigned	0.473637				Influent	State A	Week 2
BIN0001	5090848	1	k101_501411	6227		d__Bacteria;p__Proteobacteria;c__Gammaproteobacteria;o__Burkholderiales;f__Burkholderiaceae;g__Ottowia;s__	No Cluster Assigned	0.566132				Influent	State A	Week 2
BIN0000	8247334	1	k101_501411	6227		Unclassified	No Cluster Assigned	0.349458				Influent	State A	Week 2
BIN0000	8247334	1	k101_501411	6227		Unclassified	No Cluster Assigned	0.349458				Influent	State A	Week 2
BIN0001	5090848	1	k101_501411	6227		d__Bacteria;p__Proteobacteria;c__Gammaproteobacteria;o__Burkholderiales;f__Burkholderiaceae;g__Ottowia;s__	No Cluster Assigned	0.566132				Influent	State A	Week 2
BIN0001	5090848	1	k101_501411	6227		d__Bacteria;p__Proteobacteria;c__Gammaproteobacteria;o__Burkholderiales;f__Burkholderiaceae;g__Ottowia;s__	No Cluster Assigned	0.566132				Influent	State A	Week 2
BIN0000	8247334	1	k101_501411	6227		Unclassified	No Cluster Assigned	0.349458				Influent	State A	Week 2
BIN0000	8247334	2	k101_501411	6227		Unclassified	No Cluster Assigned	0.698915				Influent	State A	Week 2
BIN0000	8247334	1	k101_501411	6227		Unclassified	No Cluster Assigned	0.349458				Influent	State A	Week 2
BIN0000	8247334	1	k101_501411	6227		Unclassified	No Cluster Assigned	0.349458				Influent	State A	Week 2
BIN0000	8247334	1	k101_501411	6227		Unclassified	No Cluster Assigned	0.349458				Influent	State A	Week 2
BIN0000	8247334	1	k101_501411	6227		Unclassified	No Cluster Assigned	0.349458				Influent	State A	Week 2
BIN0000	8247334	1	k101_501411	6227		Unclassified	No Cluster Assigned	0.349458				Influent	State A	Week 2
BIN0010	1302268	1	k101_501411	6227		d__Bacteria;p__Proteobacteria;c__Alphaproteobacteria;o__Caulobacterales;f__Caulobacteraceae;g__Phenylobacterium;s__	No Cluster Assigned	2.21313				Influent	State A	Week 2
BIN0013	721205	1	k101_654029	2864		d__Bacteria;p__Proteobacteria;c__Alphaproteobacteria;o__Sphingomonadales;f__Sphingomonadaceae;g__Novosphingobium;s__	No Cluster Assigned	8.68871				Influent	State A	Week 2
BIN0004	2025525	4	k101_577958	3586		d__Bacteria;p__Proteobacteria;c__Gammaproteobacteria;o__Burkholderiales;f__Rhodocyclaceae;g__Azonexus;s__Azonexus	No Cluster Assigned	9.88323				Influent	State A	Week 2
BIN0033	99686	1	k101_602027	2716		Unclassified	No Cluster Assigned	66.2862				Influent	State A	Week 2
BIN0020	989485	1	k101_505423	9852		d__Bacteria;p__Proteobacteria;c__Gammaproteobacteria;o__Burkholderiales;f__Rhodocyclaceae;g__JAEUNX01;s__JAEUNX01	13	1.841				Influent	State A	Week 2
BIN0001	5090848	1	k101_534797	4600		d__Bacteria;p__Proteobacteria;c__Gammaproteobacteria;o__Burkholderiales;f__Burkholderiaceae;g__Ottowia;s__	No Cluster Assigned	0.766371				Influent	State A	Week 2
BIN0025	282368	4	k101_556647	2989		d__Bacteria;p__Actinobacteriota;c__Actinomycetia;o__Actinomycetales;f__Dermatophilaceae;g__GCA-2748155;s__	No Cluster Assigned	85.0561				Influent	State A	Week 2
BIN0000	8247334	1	k101_513596	3286		Unclassified	No Cluster Assigned	0.662225				Influent	State A	Week 2
BIN0000	8247334	1	k101_574465	3913		Unclassified	5	0.556114				Influent	State A	Week 2
BIN0000	8247334	1	k101_608018	4364		Unclassified	No Cluster Assigned	0.498642				Influent	State A	Week 2
BIN0041	66191	1	k101_527420	1622		Unclassified	No Cluster Assigned	167.162				Influent	State A	Week 2
BIN0003	2781223	1	k101_608311	5694		d__Bacteria;p__Proteobacteria;c__Gammaproteobacteria;o__Burkholderiales;f__Rhodocyclaceae;g__Azospira_A;s__	No Cluster Assigned	1.13327				Influent	State A	Week 2
BIN0001	5090848	1	k101_609939	2696		d__Bacteria;p__Proteobacteria;c__Gammaproteobacteria;o__Burkholderiales;f__Burkholderiaceae;g__Ottowia;s__	No Cluster Assigned	1.30761				Influent	State A	Week 2
BIN0020	989485	34	k101_667761	3709		d__Bacteria;p__Proteobacteria;c__Gammaproteobacteria;o__Burkholderiales;f__Rhodocyclaceae;g__JAEUNX01;s__JAEUNX01	13	166.265				Influent	State A	Week 2
BIN0019	682623	1	k101_505423	9852		d__Bacteria;p__Bacteroidota;c__Bacteroidia;o__Chitinophagales;f__Chitinophagaceae;g__Niabella;s__	13	2.66859				Influent	State A	Week 2
BIN0020	989485	1	k101_505423	9852		d__Bacteria;p__Proteobacteria;c__Gammaproteobacteria;o__Burkholderiales;f__Rhodocyclaceae;g__JAEUNX01;s__JAEUNX01	13	1.841				Influent	State A	Week 2
BIN0020	989485	2	k101_505423	9852		d__Bacteria;p__Proteobacteria;c__Gammaproteobacteria;o__Burkholderiales;f__Rhodocyclaceae;g__JAEUNX01;s__JAEUNX01	13	3.682				Influent	State A	Week 2
BIN0020	989485	1	k101_505423	9852		d__Bacteria;p__Proteobacteria;c__Gammaproteobacteria;o__Burkholderiales;f__Rhodocyclaceae;g__JAEUNX01;s__JAEUNX01	13	1.841				Influent	State A	Week 2
BIN0020	989485	1	k101_505423	9852		d__Bacteria;p__Proteobacteria;c__Gammaproteobacteria;o__Burkholderiales;f__Rhodocyclaceae;g__JAEUNX01;s__JAEUNX01	13	1.841				Influent	State A	Week 2
BIN0020	989485	2	k101_505423	9852		d__Bacteria;p__Proteobacteria;c__Gammaproteobacteria;o__Burkholderiales;f__Rhodocyclaceae;g__JAEUNX01;s__JAEUNX01	13	3.682				Influent	State A	Week 2
BIN0000	8247334	1	k101_505423	9852		Unclassified	13	0.220876				Influent	State A	Week 2
BIN0020	989485	36	k101_505423	9852		d__Bacteria;p__Proteobacteria;c__Gammaproteobacteria;o__Burkholderiales;f__Rhodocyclaceae;g__JAEUNX01;s__JAEUNX01	13	66.2759				Influent	State A	Week 2
BIN0020	989485	46	k101_505423	9852		d__Bacteria;p__Proteobacteria;c__Gammaproteobacteria;o__Burkholderiales;f__Rhodocyclaceae;g__JAEUNX01;s__JAEUNX01	13	84.6859				Influent	State A	Week 2
BIN0001	5090848	104	k101_562596	5858		d__Bacteria;p__Proteobacteria;c__Gammaproteobacteria;o__Burkholderiales;f__Burkholderiaceae;g__Ottowia;s__	5	62.5865				Influent	State A	Week 2
BIN0001	5090848	6	k101_614320	1695		d__Bacteria;p__Proteobacteria;c__Gammaproteobacteria;o__Burkholderiales;f__Burkholderiaceae;g__Ottowia;s__	5	12.479				Influent	State A	Week 2
BIN0000	8247334	1	k101_507438	3545		Unclassified	No Cluster Assigned	0.613843				Influent	State A	Week 2
BIN0000	8247334	1	k101_507438	3545		Unclassified	No Cluster Assigned	0.613843				Influent	State A	Week 2
BIN0011	1809758	16	k101_568737	3458		d__Bacteria;p__Myxococcota;c__Polyangia;o__Palsa-1104;f__JAEUJZ01;g__JAGNNG01;s__	No Cluster Assigned	45.884				Influent	State A	Week 2
BIN0000	8247334	5	k101_582965	5312		Unclassified	No Cluster Assigned	2.04826				Influent	State A	Week 2
BIN0000	8247334	1	k101_553407	3099		Unclassified	No Cluster Assigned	0.702185				Influent	State A	Week 2
BIN0008	1554585	1	k101_671037	2369		d__Bacteria;p__Proteobacteria;c__Gammaproteobacteria;o__Steroidobacterales;f__Steroidobacteraceae;g__RPQJ01;s__	No Cluster Assigned	4.87312			F_traV	Influent	State A	Week 2
BIN0006	962179	1	k101_611573	8240		d__Bacteria;p__Cyanobacteria;c__Vampirovibrionia;o__Obscuribacterales;f__Obscuribacteraceae;g__Obscuribacter;s__Obscuribacter	No Cluster Assigned	2.26362				Influent	State A	Week 2
BIN0001	5090848	8	k101_663340	2926		d__Bacteria;p__Proteobacteria;c__Gammaproteobacteria;o__Burkholderiales;f__Burkholderiaceae;g__Ottowia;s__	No Cluster Assigned	9.63857				Influent	State A	Week 2
BIN0004	2025525	1	k101_509501	1753		d__Bacteria;p__Proteobacteria;c__Gammaproteobacteria;o__Burkholderiales;f__Rhodocyclaceae;g__Azonexus;s__Azonexus	No Cluster Assigned	5.05438			MOBH	Influent	State A	Week 2
BIN0000	8247334	1	k101_509501	1753		Unclassified	No Cluster Assigned	1.24134			MOBH	Influent	State A	Week 2
BIN0000	8247334	1	k101_509501	1753		Unclassified	No Cluster Assigned	1.24134			MOBH	Influent	State A	Week 2
BIN0001	5090848	20	k101_509501	1753		d__Bacteria;p__Proteobacteria;c__Gammaproteobacteria;o__Burkholderiales;f__Burkholderiaceae;g__Ottowia;s__	No Cluster Assigned	40.2203			MOBH	Influent	State A	Week 2
BIN0005	1800677	1	k101_509501	1753		d__Bacteria;p__Proteobacteria;c__Gammaproteobacteria;o__Competibacterales;f__Competibacteraceae;g__RXIW01;s__RXIW01	No Cluster Assigned	5.68551			MOBH	Influent	State A	Week 2
BIN0000	8247334	1	k101_509501	1753		Unclassified	No Cluster Assigned	1.24134			MOBH	Influent	State A	Week 2
BIN0001	5090848	2	k101_534858	3245		d__Bacteria;p__Proteobacteria;c__Gammaproteobacteria;o__Burkholderiales;f__Burkholderiaceae;g__Ottowia;s__	No Cluster Assigned	2.17276			T_virB6;T_virB9	Influent	State A	Week 2
BIN0001	5090848	1	k101_651815	6227		d__Bacteria;p__Proteobacteria;c__Gammaproteobacteria;o__Burkholderiales;f__Burkholderiaceae;g__Ottowia;s__	No Cluster Assigned	0.566132				Influent	State A	Week 2
BIN0001	5090848	1	k101_651815	6227		d__Bacteria;p__Proteobacteria;c__Gammaproteobacteria;o__Burkholderiales;f__Burkholderiaceae;g__Ottowia;s__	No Cluster Assigned	0.566132				Influent	State A	Week 2
BIN0000	8247334	1	k101_542861	1776		Unclassified	No Cluster Assigned	1.22527			F_traG	Influent	State A	Week 2
BIN0010	1302268	1	k101_619623	1434		d__Bacteria;p__Proteobacteria;c__Alphaproteobacteria;o__Caulobacterales;f__Caulobacteraceae;g__Phenylobacterium;s__	No Cluster Assigned	9.61031			MOBP1	Influent	State A	Week 2
BIN0003	2781223	1	k101_577958	3586		d__Bacteria;p__Proteobacteria;c__Gammaproteobacteria;o__Burkholderiales;f__Rhodocyclaceae;g__Azospira_A;s__	No Cluster Assigned	1.79945				Influent	State A	Week 2
BIN0001	5090848	1	k101_653242	1570		d__Bacteria;p__Proteobacteria;c__Gammaproteobacteria;o__Burkholderiales;f__Burkholderiaceae;g__Ottowia;s__	2	2.24542			T_virB1;G_tfc3	Influent	State A	Week 2
BIN0005	1800677	1	k101_651815	6227		d__Bacteria;p__Proteobacteria;c__Gammaproteobacteria;o__Competibacterales;f__Competibacteraceae;g__RXIW01;s__RXIW01	No Cluster Assigned	1.60056				Influent	State A	Week 2
BIN0013	721205	1	k101_540673	1284		d__Bacteria;p__Proteobacteria;c__Alphaproteobacteria;o__Sphingomonadales;f__Sphingomonadaceae;g__Novosphingobium;s__	17	19.3804			MOBQ	Influent	State A	Week 2
BIN0002	1652523	1	k101_588709	1984		d__Bacteria;p__Nitrospirota;c__Nitrospiria;o__Nitrospirales;f__Nitrospiraceae;g__Nitrospira_A;s__Nitrospira_A	21	5.47391			F_traB	Influent	State A	Week 2
BIN0020	989485	1	k101_512528	2656		d__Bacteria;p__Proteobacteria;c__Gammaproteobacteria;o__Burkholderiales;f__Rhodocyclaceae;g__JAEUNX01;s__JAEUNX01	26	6.82888				Influent	State A	Week 2
BIN0001	5090848	1	k101_609939	2696		d__Bacteria;p__Proteobacteria;c__Gammaproteobacteria;o__Burkholderiales;f__Burkholderiaceae;g__Ottowia;s__	No Cluster Assigned	1.30761				Influent	State A	Week 2
BIN0023	626088	7	k101_513043	3762		d__Bacteria;p__Bacteroidota;c__Bacteroidia;o__Chitinophagales;f__JADIYW01;g__JADJSS01;s__	No Cluster Assigned	53.3373				Influent	State A	Week 2
BIN0008	1554585	1	k101_513596	3286		d__Bacteria;p__Proteobacteria;c__Gammaproteobacteria;o__Steroidobacterales;f__Steroidobacteraceae;g__RPQJ01;s__	No Cluster Assigned	3.51322				Influent	State A	Week 2
BIN0023	626088	1	k101_513043	3762		d__Bacteria;p__Bacteroidota;c__Bacteroidia;o__Chitinophagales;f__JADIYW01;g__JADJSS01;s__	No Cluster Assigned	7.61961				Influent	State A	Week 2
BIN0002	1652523	1	k101_540673	1284		d__Bacteria;p__Nitrospirota;c__Nitrospiria;o__Nitrospirales;f__Nitrospiraceae;g__Nitrospira_A;s__Nitrospira_A	17	8.45813			MOBQ	Influent	State A	Week 2
BIN0000	8247334	1	k101_562596	5858		Unclassified	5	0.37147				Influent	State A	Week 2
BIN0000	8247334	1	k101_668079	5206		Unclassified	No Cluster Assigned	0.417993				Influent	State A	Week 2
BIN0001	5090848	1	k101_513596	3286		d__Bacteria;p__Proteobacteria;c__Gammaproteobacteria;o__Burkholderiales;f__Burkholderiaceae;g__Ottowia;s__	No Cluster Assigned	1.07283				Influent	State A	Week 2
BIN0003	2781223	1	k101_608311	5694		d__Bacteria;p__Proteobacteria;c__Gammaproteobacteria;o__Burkholderiales;f__Rhodocyclaceae;g__Azospira_A;s__	No Cluster Assigned	1.13327				Influent	State A	Week 2
BIN0004	2025525	1	k101_584310	2977		d__Bacteria;p__Proteobacteria;c__Gammaproteobacteria;o__Burkholderiales;f__Rhodocyclaceae;g__Azonexus;s__Azonexus	No Cluster Assigned	2.97626				Influent	State A	Week 2
BIN0010	1302268	1	k101_619623	1434		d__Bacteria;p__Proteobacteria;c__Alphaproteobacteria;o__Caulobacterales;f__Caulobacteraceae;g__Phenylobacterium;s__	No Cluster Assigned	9.61031			MOBP1	Influent	State A	Week 2
BIN0022	838045	1	k101_516331	5714		d__Bacteria;p__Bacteroidota;c__Bacteroidia;o__Chitinophagales;f__Saprospiraceae;g__OLB8;s__	No Cluster Assigned	3.74783				Influent	State A	Week 2
BIN0022	838045	1	k101_516331	5714		d__Bacteria;p__Bacteroidota;c__Bacteroidia;o__Chitinophagales;f__Saprospiraceae;g__OLB8;s__	No Cluster Assigned	3.74783				Influent	State A	Week 2
BIN0022	838045	1	k101_516331	5714		d__Bacteria;p__Bacteroidota;c__Bacteroidia;o__Chitinophagales;f__Saprospiraceae;g__OLB8;s__	No Cluster Assigned	3.74783				Influent	State A	Week 2
BIN0004	2025525	1	k101_603698	2275		d__Bacteria;p__Proteobacteria;c__Gammaproteobacteria;o__Burkholderiales;f__Rhodocyclaceae;g__Azonexus;s__Azonexus	No Cluster Assigned	3.89465			MOBH	Influent	State A	Week 2
BIN0006	962179	1	k101_611573	8240		d__Bacteria;p__Cyanobacteria;c__Vampirovibrionia;o__Obscuribacterales;f__Obscuribacteraceae;g__Obscuribacter;s__Obscuribacter	No Cluster Assigned	2.26362				Influent	State A	Week 2
BIN0000	8247334	1	k101_614948	2683		Unclassified	No Cluster Assigned	0.81106				Influent	State A	Week 2
BIN0000	8247334	1	k101_545590	3066		Unclassified	No Cluster Assigned	0.709743				Influent	State A	Week 2
BIN0003	2781223	1	k101_608311	5694		d__Bacteria;p__Proteobacteria;c__Gammaproteobacteria;o__Burkholderiales;f__Rhodocyclaceae;g__Azospira_A;s__	No Cluster Assigned	1.13327				Influent	State A	Week 2
BIN0001	5090848	1	k101_539665	2914		d__Bacteria;p__Proteobacteria;c__Gammaproteobacteria;o__Burkholderiales;f__Burkholderiaceae;g__Ottowia;s__	No Cluster Assigned	1.20978				Influent	State A	Week 2
BIN0001	5090848	29	k101_550697	1566		d__Bacteria;p__Proteobacteria;c__Gammaproteobacteria;o__Burkholderiales;f__Burkholderiaceae;g__Ottowia;s__	16	65.2835				Influent	State A	Week 2
BIN0020	989485	2	k101_595104	4583		d__Bacteria;p__Proteobacteria;c__Gammaproteobacteria;o__Burkholderiales;f__Rhodocyclaceae;g__JAEUNX01;s__JAEUNX01	11	7.91513			F_traG	Influent	State A	Week 2
BIN0020	989485	94	k101_518428	1884		d__Bacteria;p__Proteobacteria;c__Gammaproteobacteria;o__Burkholderiales;f__Rhodocyclaceae;g__JAEUNX01;s__JAEUNX01	32	904.95			F_traV;virb4	Influent	State A	Week 2
BIN0004	2025525	1	k101_518428	1884		d__Bacteria;p__Proteobacteria;c__Gammaproteobacteria;o__Burkholderiales;f__Rhodocyclaceae;g__Azonexus;s__Azonexus	32	4.70293			F_traV;virb4	Influent	State A	Week 2
BIN0001	5090848	1	k101_518428	1884		d__Bacteria;p__Proteobacteria;c__Gammaproteobacteria;o__Burkholderiales;f__Burkholderiaceae;g__Ottowia;s__	32	1.87118			F_traV;virb4	Influent	State A	Week 2
BIN0000	8247334	1	k101_574465	3913		Unclassified	5	0.556114				Influent	State A	Week 2
BIN0001	5090848	1	k101_562596	5858		d__Bacteria;p__Proteobacteria;c__Gammaproteobacteria;o__Burkholderiales;f__Burkholderiaceae;g__Ottowia;s__	5	0.601794				Influent	State A	Week 2
BIN0000	8247334	5	k101_614948	2683		Unclassified	No Cluster Assigned	4.0553				Influent	State A	Week 2
BIN0001	5090848	1	k101_579397	1408		d__Bacteria;p__Proteobacteria;c__Gammaproteobacteria;o__Burkholderiales;f__Burkholderiaceae;g__Ottowia;s__	7	2.50377			T_virB5;virb4	Influent	State A	Week 2
BIN0001	5090848	1	k101_614320	1695		d__Bacteria;p__Proteobacteria;c__Gammaproteobacteria;o__Burkholderiales;f__Burkholderiaceae;g__Ottowia;s__	5	2.07983				Influent	State A	Week 2
BIN0005	1800677	1	k101_563874	15063		d__Bacteria;p__Proteobacteria;c__Gammaproteobacteria;o__Competibacterales;f__Competibacteraceae;g__RXIW01;s__RXIW01	No Cluster Assigned	0.661667				Influent	State A	Week 2
BIN0003	2781223	1	k101_608311	5694		d__Bacteria;p__Proteobacteria;c__Gammaproteobacteria;o__Burkholderiales;f__Rhodocyclaceae;g__Azospira_A;s__	No Cluster Assigned	1.13327				Influent	State A	Week 2
BIN0005	1800677	1	k101_636658	2656		d__Bacteria;p__Proteobacteria;c__Gammaproteobacteria;o__Competibacterales;f__Competibacteraceae;g__RXIW01;s__RXIW01	No Cluster Assigned	3.75252				Influent	State A	Week 2
BIN0000	8247334	1	k101_553532	1142		Unclassified	No Cluster Assigned	1.90549			F_traF;F_traH	Influent	State A	Week 2
BIN0032	209907	1	k101_582199	1129		d__Bacteria;p__Proteobacteria;c__Gammaproteobacteria;o__Burkholderiales;f__Thiobacillaceae;g__Thiobacillus;s__	14	75.7297			G_tfc7	Influent	State A	Week 2
BIN0011	1809758	1	k101_568737	3458		d__Bacteria;p__Myxococcota;c__Polyangia;o__Palsa-1104;f__JAEUJZ01;g__JAGNNG01;s__	No Cluster Assigned	2.86775				Influent	State A	Week 2
BIN0001	5090848	1	k101_651815	6227		d__Bacteria;p__Proteobacteria;c__Gammaproteobacteria;o__Burkholderiales;f__Burkholderiaceae;g__Ottowia;s__	No Cluster Assigned	0.566132				Influent	State A	Week 2
BIN0004	2025525	1	k101_669904	1274		d__Bacteria;p__Proteobacteria;c__Gammaproteobacteria;o__Burkholderiales;f__Rhodocyclaceae;g__Azonexus;s__Azonexus	3	6.95473			virb4	Influent	State A	Week 2
BIN0006	962179	1	k101_611573	8240		d__Bacteria;p__Cyanobacteria;c__Vampirovibrionia;o__Obscuribacterales;f__Obscuribacteraceae;g__Obscuribacter;s__Obscuribacter	No Cluster Assigned	2.26362				Influent	State A	Week 2
BIN0000	8247334	1	k101_654029	2864		Unclassified	No Cluster Assigned	0.759802				Influent	State A	Week 2
BIN0001	5090848	1	k101_550697	1566		d__Bacteria;p__Proteobacteria;c__Gammaproteobacteria;o__Burkholderiales;f__Burkholderiaceae;g__Ottowia;s__	16	2.25115				Influent	State A	Week 2
BIN0001	5090848	1	k101_627220	1928		d__Bacteria;p__Proteobacteria;c__Gammaproteobacteria;o__Burkholderiales;f__Burkholderiaceae;g__Ottowia;s__	No Cluster Assigned	1.82848				Influent	State A	Week 2
BIN0011	1809758	1	k101_540980	8258		d__Bacteria;p__Myxococcota;c__Polyangia;o__Palsa-1104;f__JAEUJZ01;g__JAGNNG01;s__	No Cluster Assigned	1.20086				Influent	State A	Week 2
BIN0011	1809758	1	k101_540980	8258		d__Bacteria;p__Myxococcota;c__Polyangia;o__Palsa-1104;f__JAEUJZ01;g__JAGNNG01;s__	No Cluster Assigned	1.20086				Influent	State A	Week 2
BIN0001	5090848	1	k101_608018	4364		d__Bacteria;p__Proteobacteria;c__Gammaproteobacteria;o__Burkholderiales;f__Burkholderiaceae;g__Ottowia;s__	No Cluster Assigned	0.807815				Influent	State A	Week 2
BIN0003	2781223	1	k101_577958	3586		d__Bacteria;p__Proteobacteria;c__Gammaproteobacteria;o__Burkholderiales;f__Rhodocyclaceae;g__Azospira_A;s__	No Cluster Assigned	1.79945				Influent	State A	Week 2
BIN0013	721205	1	k101_618540	2075		d__Bacteria;p__Proteobacteria;c__Alphaproteobacteria;o__Sphingomonadales;f__Sphingomonadaceae;g__Novosphingobium;s__	No Cluster Assigned	11.9925			MOBH;t4cp1	Influent	State A	Week 2
BIN0000	8247334	46	k101_530151	2930		Unclassified	No Cluster Assigned	34.1636				Influent	State A	Week 2
BIN0001	5090848	2	k101_530151	2930		d__Bacteria;p__Proteobacteria;c__Gammaproteobacteria;o__Burkholderiales;f__Burkholderiaceae;g__Ottowia;s__	No Cluster Assigned	2.40635				Influent	State A	Week 2
BIN0001	5090848	4	k101_609939	2696		d__Bacteria;p__Proteobacteria;c__Gammaproteobacteria;o__Burkholderiales;f__Burkholderiaceae;g__Ottowia;s__	No Cluster Assigned	5.23042				Influent	State A	Week 2
BIN0000	8247334	1	k101_530879	2885		Unclassified	No Cluster Assigned	0.754271				Influent	State A	Week 2
BIN0003	2781223	1	k101_530879	2885		d__Bacteria;p__Proteobacteria;c__Gammaproteobacteria;o__Burkholderiales;f__Rhodocyclaceae;g__Azospira_A;s__	No Cluster Assigned	2.23669				Influent	State A	Week 2
BIN0000	8247334	12	k101_539665	2914		Unclassified	No Cluster Assigned	8.96118				Influent	State A	Week 2
BIN0002	1652523	1	k101_588709	1984		d__Bacteria;p__Nitrospirota;c__Nitrospiria;o__Nitrospirales;f__Nitrospiraceae;g__Nitrospira_A;s__Nitrospira_A	21	5.47391			F_traB	Influent	State A	Week 2
BIN0004	2025525	1	k101_584310	2977		d__Bacteria;p__Proteobacteria;c__Gammaproteobacteria;o__Burkholderiales;f__Rhodocyclaceae;g__Azonexus;s__Azonexus	No Cluster Assigned	2.97626				Influent	State A	Week 2
BIN0011	1809758	1	k101_540980	8258		d__Bacteria;p__Myxococcota;c__Polyangia;o__Palsa-1104;f__JAEUJZ01;g__JAGNNG01;s__	No Cluster Assigned	1.20086				Influent	State A	Week 2
BIN0000	8247334	2	k101_570827	7708		Unclassified	No Cluster Assigned	0.564627				Influent	State A	Week 2
BIN0020	989485	1	k101_637825	6661		d__Bacteria;p__Proteobacteria;c__Gammaproteobacteria;o__Burkholderiales;f__Rhodocyclaceae;g__JAEUNX01;s__JAEUNX01	No Cluster Assigned	2.72294			T_virB6;T_virB5;virb4;T_virB3;T_virB2	Influent	State A	Week 2
BIN0020	989485	1	k101_668079	5206		d__Bacteria;p__Proteobacteria;c__Gammaproteobacteria;o__Burkholderiales;f__Rhodocyclaceae;g__JAEUNX01;s__JAEUNX01	No Cluster Assigned	3.48396				Influent	State A	Week 2
BIN0008	1554585	2	k101_609939	2696		d__Bacteria;p__Proteobacteria;c__Gammaproteobacteria;o__Steroidobacterales;f__Steroidobacteraceae;g__RPQJ01;s__	No Cluster Assigned	8.56412				Influent	State A	Week 2
BIN0001	5090848	1	k101_651815	6227		d__Bacteria;p__Proteobacteria;c__Gammaproteobacteria;o__Burkholderiales;f__Burkholderiaceae;g__Ottowia;s__	No Cluster Assigned	0.566132				Influent	State A	Week 2
BIN0000	8247334	1	k101_545590	3066		Unclassified	No Cluster Assigned	0.709743				Influent	State A	Week 2
BIN0001	5090848	1	k101_534797	4600		d__Bacteria;p__Proteobacteria;c__Gammaproteobacteria;o__Burkholderiales;f__Burkholderiaceae;g__Ottowia;s__	No Cluster Assigned	0.766371				Influent	State A	Week 2
BIN0001	5090848	9	k101_534797	4600		d__Bacteria;p__Proteobacteria;c__Gammaproteobacteria;o__Burkholderiales;f__Burkholderiaceae;g__Ottowia;s__	No Cluster Assigned	6.89734				Influent	State A	Week 2
BIN0000	8247334	1	k101_534797	4600		Unclassified	No Cluster Assigned	0.473059				Influent	State A	Week 2
BIN0001	5090848	1	k101_534797	4600		d__Bacteria;p__Proteobacteria;c__Gammaproteobacteria;o__Burkholderiales;f__Burkholderiaceae;g__Ottowia;s__	No Cluster Assigned	0.766371				Influent	State A	Week 2
BIN0001	5090848	47	k101_534797	4600		d__Bacteria;p__Proteobacteria;c__Gammaproteobacteria;o__Burkholderiales;f__Burkholderiaceae;g__Ottowia;s__	No Cluster Assigned	36.0194				Influent	State A	Week 2
BIN0001	5090848	1	k101_534797	4600		d__Bacteria;p__Proteobacteria;c__Gammaproteobacteria;o__Burkholderiales;f__Burkholderiaceae;g__Ottowia;s__	No Cluster Assigned	0.766371				Influent	State A	Week 2
BIN0001	5090848	1	k101_534797	4600		d__Bacteria;p__Proteobacteria;c__Gammaproteobacteria;o__Burkholderiales;f__Burkholderiaceae;g__Ottowia;s__	No Cluster Assigned	0.766371				Influent	State A	Week 2
BIN0001	5090848	1	k101_534797	4600		d__Bacteria;p__Proteobacteria;c__Gammaproteobacteria;o__Burkholderiales;f__Burkholderiaceae;g__Ottowia;s__	No Cluster Assigned	0.766371				Influent	State A	Week 2
BIN0001	5090848	1	k101_534797	4600		d__Bacteria;p__Proteobacteria;c__Gammaproteobacteria;o__Burkholderiales;f__Burkholderiaceae;g__Ottowia;s__	No Cluster Assigned	0.766371				Influent	State A	Week 2
BIN0001	5090848	1	k101_534797	4600		d__Bacteria;p__Proteobacteria;c__Gammaproteobacteria;o__Burkholderiales;f__Burkholderiaceae;g__Ottowia;s__	No Cluster Assigned	0.766371				Influent	State A	Week 2
BIN0001	5090848	1	k101_534797	4600		d__Bacteria;p__Proteobacteria;c__Gammaproteobacteria;o__Burkholderiales;f__Burkholderiaceae;g__Ottowia;s__	No Cluster Assigned	0.766371				Influent	State A	Week 2
BIN0001	5090848	1	k101_534858	3245		d__Bacteria;p__Proteobacteria;c__Gammaproteobacteria;o__Burkholderiales;f__Burkholderiaceae;g__Ottowia;s__	No Cluster Assigned	1.08638			T_virB6;T_virB9	Influent	State A	Week 2
BIN0001	5090848	1	k101_534858	3245		d__Bacteria;p__Proteobacteria;c__Gammaproteobacteria;o__Burkholderiales;f__Burkholderiaceae;g__Ottowia;s__	No Cluster Assigned	1.08638			T_virB6;T_virB9	Influent	State A	Week 2
BIN0001	5090848	1	k101_534858	3245		d__Bacteria;p__Proteobacteria;c__Gammaproteobacteria;o__Burkholderiales;f__Burkholderiaceae;g__Ottowia;s__	No Cluster Assigned	1.08638			T_virB6;T_virB9	Influent	State A	Week 2
BIN0001	5090848	1	k101_534858	3245		d__Bacteria;p__Proteobacteria;c__Gammaproteobacteria;o__Burkholderiales;f__Burkholderiaceae;g__Ottowia;s__	No Cluster Assigned	1.08638			T_virB6;T_virB9	Influent	State A	Week 2
BIN0004	2025525	1	k101_595104	4583		d__Bacteria;p__Proteobacteria;c__Gammaproteobacteria;o__Burkholderiales;f__Rhodocyclaceae;g__Azonexus;s__Azonexus	11	1.9333			F_traG	Influent	State A	Week 2
BIN0020	989485	7	k101_562596	5858		d__Bacteria;p__Proteobacteria;c__Gammaproteobacteria;o__Burkholderiales;f__Rhodocyclaceae;g__JAEUNX01;s__JAEUNX01	5	21.6734				Influent	State A	Week 2
BIN0020	989485	88	k101_614320	1695		d__Bacteria;p__Proteobacteria;c__Gammaproteobacteria;o__Burkholderiales;f__Rhodocyclaceae;g__JAEUNX01;s__JAEUNX01	5	941.653				Influent	State A	Week 2
BIN0011	1809758	1	k101_576176	4298		d__Bacteria;p__Myxococcota;c__Polyangia;o__Palsa-1104;f__JAEUJZ01;g__JAGNNG01;s__	No Cluster Assigned	2.30728				Influent	State A	Week 2
BIN0004	2025525	2	k101_574507	5995		d__Bacteria;p__Proteobacteria;c__Gammaproteobacteria;o__Burkholderiales;f__Rhodocyclaceae;g__Azonexus;s__Azonexus	No Cluster Assigned	2.9559				Influent	State A	Week 2
BIN0005	1800677	1	k101_609137	10683		d__Bacteria;p__Proteobacteria;c__Gammaproteobacteria;o__Competibacterales;f__Competibacteraceae;g__RXIW01;s__RXIW01	No Cluster Assigned	0.932949			MOBQ	Influent	State A	Week 2
BIN0007	3414263	1	k101_626681	2309		d__Bacteria;p__Bacteroidota;c__Bacteroidia;o__AKYH767;f__B-17BO;g__UBA4416;s__	19	2.27649			T_virB9;T_virB6	Influent	State A	Week 2
BIN0004	2025525	1	k101_669904	1274		d__Bacteria;p__Proteobacteria;c__Gammaproteobacteria;o__Burkholderiales;f__Rhodocyclaceae;g__Azonexus;s__Azonexus	3	6.95473			virb4	Influent	State A	Week 2
BIN0001	5090848	13	k101_539665	2914		d__Bacteria;p__Proteobacteria;c__Gammaproteobacteria;o__Burkholderiales;f__Burkholderiaceae;g__Ottowia;s__	No Cluster Assigned	15.7272				Influent	State A	Week 2
BIN0013	721205	1	k101_539665	2914		d__Bacteria;p__Proteobacteria;c__Alphaproteobacteria;o__Sphingomonadales;f__Sphingomonadaceae;g__Novosphingobium;s__	No Cluster Assigned	8.53962				Influent	State A	Week 2
BIN0001	5090848	2	k101_539665	2914		d__Bacteria;p__Proteobacteria;c__Gammaproteobacteria;o__Burkholderiales;f__Burkholderiaceae;g__Ottowia;s__	No Cluster Assigned	2.41957				Influent	State A	Week 2
BIN0001	5090848	1	k101_539665	2914		d__Bacteria;p__Proteobacteria;c__Gammaproteobacteria;o__Burkholderiales;f__Burkholderiaceae;g__Ottowia;s__	No Cluster Assigned	1.20978				Influent	State A	Week 2
BIN0001	5090848	1	k101_539665	2914		d__Bacteria;p__Proteobacteria;c__Gammaproteobacteria;o__Burkholderiales;f__Burkholderiaceae;g__Ottowia;s__	No Cluster Assigned	1.20978				Influent	State A	Week 2
BIN0013	721205	1	k101_539773	1065		d__Bacteria;p__Proteobacteria;c__Alphaproteobacteria;o__Sphingomonadales;f__Sphingomonadaceae;g__Novosphingobium;s__	7	23.3657			T_virB2;T_virB3	Influent	State A	Week 2
BIN0016	420002	1	k101_539773	1065		d__Bacteria;p__Bacteroidota;c__Ignavibacteria;o__Ignavibacteriales;f__Ignavibacteriaceae;g__IGN3;s__	7	40.1223			T_virB2;T_virB3	Influent	State A	Week 2
BIN0022	838045	1	k101_539773	1065		d__Bacteria;p__Bacteroidota;c__Bacteroidia;o__Chitinophagales;f__Saprospiraceae;g__OLB8;s__	7	20.1081			T_virB2;T_virB3	Influent	State A	Week 2
BIN0001	5090848	1	k101_637039	2348		d__Bacteria;p__Proteobacteria;c__Gammaproteobacteria;o__Burkholderiales;f__Burkholderiaceae;g__Ottowia;s__	2	1.50141	MPF_G	mate-pair-formation	G_tfc2	Influent	State A	Week 2
BIN0005	1800677	1	k101_688285	9108		d__Bacteria;p__Proteobacteria;c__Gammaproteobacteria;o__Competibacterales;f__Competibacteraceae;g__RXIW01;s__RXIW01	No Cluster Assigned	1.09428				Influent	State A	Week 2
BIN0004	2025525	1	k101_669000	2032		d__Bacteria;p__Proteobacteria;c__Gammaproteobacteria;o__Burkholderiales;f__Rhodocyclaceae;g__Azonexus;s__Azonexus	29	4.36039			F_traG	Influent	State A	Week 2
BIN0044	230514	1	k101_670343	4867		Unclassified	No Cluster Assigned	15.9966				Influent	State A	Week 2
BIN0000	8247334	1	k101_609939	2696		Unclassified	No Cluster Assigned	0.807149				Influent	State A	Week 2
BIN0004	2025525	1	k101_584310	2977		d__Bacteria;p__Proteobacteria;c__Gammaproteobacteria;o__Burkholderiales;f__Rhodocyclaceae;g__Azonexus;s__Azonexus	No Cluster Assigned	2.97626				Influent	State A	Week 2
BIN0005	1800677	1	k101_563874	15063		d__Bacteria;p__Proteobacteria;c__Gammaproteobacteria;o__Competibacterales;f__Competibacteraceae;g__RXIW01;s__RXIW01	No Cluster Assigned	0.661667				Influent	State A	Week 2
BIN0011	1809758	1	k101_540980	8258		d__Bacteria;p__Myxococcota;c__Polyangia;o__Palsa-1104;f__JAEUJZ01;g__JAGNNG01;s__	No Cluster Assigned	1.20086				Influent	State A	Week 2
BIN0011	1809758	1	k101_540980	8258		d__Bacteria;p__Myxococcota;c__Polyangia;o__Palsa-1104;f__JAEUJZ01;g__JAGNNG01;s__	No Cluster Assigned	1.20086				Influent	State A	Week 2
BIN0011	1809758	1	k101_540980	8258		d__Bacteria;p__Myxococcota;c__Polyangia;o__Palsa-1104;f__JAEUJZ01;g__JAGNNG01;s__	No Cluster Assigned	1.20086				Influent	State A	Week 2
BIN0011	1809758	1	k101_540980	8258		d__Bacteria;p__Myxococcota;c__Polyangia;o__Palsa-1104;f__JAEUJZ01;g__JAGNNG01;s__	No Cluster Assigned	1.20086				Influent	State A	Week 2
BIN0000	8247334	6	k101_540980	8258		Unclassified	No Cluster Assigned	1.58107				Influent	State A	Week 2
BIN0005	1800677	2	k101_540980	8258		d__Bacteria;p__Proteobacteria;c__Gammaproteobacteria;o__Competibacterales;f__Competibacteraceae;g__RXIW01;s__RXIW01	No Cluster Assigned	2.41383				Influent	State A	Week 2
BIN0011	1809758	1	k101_540980	8258		d__Bacteria;p__Myxococcota;c__Polyangia;o__Palsa-1104;f__JAEUJZ01;g__JAGNNG01;s__	No Cluster Assigned	1.20086				Influent	State A	Week 2
BIN0011	1809758	1	k101_540980	8258		d__Bacteria;p__Myxococcota;c__Polyangia;o__Palsa-1104;f__JAEUJZ01;g__JAGNNG01;s__	No Cluster Assigned	1.20086				Influent	State A	Week 2
BIN0011	1809758	2	k101_540980	8258		d__Bacteria;p__Myxococcota;c__Polyangia;o__Palsa-1104;f__JAEUJZ01;g__JAGNNG01;s__	No Cluster Assigned	2.40172				Influent	State A	Week 2
BIN0011	1809758	1	k101_540980	8258		d__Bacteria;p__Myxococcota;c__Polyangia;o__Palsa-1104;f__JAEUJZ01;g__JAGNNG01;s__	No Cluster Assigned	1.20086				Influent	State A	Week 2
BIN0011	1809758	1	k101_540980	8258		d__Bacteria;p__Myxococcota;c__Polyangia;o__Palsa-1104;f__JAEUJZ01;g__JAGNNG01;s__	No Cluster Assigned	1.20086				Influent	State A	Week 2
BIN0011	1809758	12	k101_540980	8258		d__Bacteria;p__Myxococcota;c__Polyangia;o__Palsa-1104;f__JAEUJZ01;g__JAGNNG01;s__	No Cluster Assigned	14.4103				Influent	State A	Week 2
BIN0011	1809758	1	k101_540980	8258		d__Bacteria;p__Myxococcota;c__Polyangia;o__Palsa-1104;f__JAEUJZ01;g__JAGNNG01;s__	No Cluster Assigned	1.20086				Influent	State A	Week 2
BIN0011	1809758	1	k101_540980	8258		d__Bacteria;p__Myxococcota;c__Polyangia;o__Palsa-1104;f__JAEUJZ01;g__JAGNNG01;s__	No Cluster Assigned	1.20086				Influent	State A	Week 2
BIN0011	1809758	1	k101_540980	8258		d__Bacteria;p__Myxococcota;c__Polyangia;o__Palsa-1104;f__JAEUJZ01;g__JAGNNG01;s__	No Cluster Assigned	1.20086				Influent	State A	Week 2
BIN0011	1809758	1	k101_540980	8258		d__Bacteria;p__Myxococcota;c__Polyangia;o__Palsa-1104;f__JAEUJZ01;g__JAGNNG01;s__	No Cluster Assigned	1.20086				Influent	State A	Week 2
BIN0011	1809758	1	k101_540980	8258		d__Bacteria;p__Myxococcota;c__Polyangia;o__Palsa-1104;f__JAEUJZ01;g__JAGNNG01;s__	No Cluster Assigned	1.20086				Influent	State A	Week 2
BIN0011	1809758	1	k101_540980	8258		d__Bacteria;p__Myxococcota;c__Polyangia;o__Palsa-1104;f__JAEUJZ01;g__JAGNNG01;s__	No Cluster Assigned	1.20086				Influent	State A	Week 2
BIN0011	1809758	1	k101_540980	8258		d__Bacteria;p__Myxococcota;c__Polyangia;o__Palsa-1104;f__JAEUJZ01;g__JAGNNG01;s__	No Cluster Assigned	1.20086				Influent	State A	Week 2
BIN0011	1809758	1	k101_540980	8258		d__Bacteria;p__Myxococcota;c__Polyangia;o__Palsa-1104;f__JAEUJZ01;g__JAGNNG01;s__	No Cluster Assigned	1.20086				Influent	State A	Week 2
BIN0011	1809758	1	k101_540980	8258		d__Bacteria;p__Myxococcota;c__Polyangia;o__Palsa-1104;f__JAEUJZ01;g__JAGNNG01;s__	No Cluster Assigned	1.20086				Influent	State A	Week 2
BIN0011	1809758	1	k101_540980	8258		d__Bacteria;p__Myxococcota;c__Polyangia;o__Palsa-1104;f__JAEUJZ01;g__JAGNNG01;s__	No Cluster Assigned	1.20086				Influent	State A	Week 2
BIN0000	8247334	1	k101_568737	3458		Unclassified	No Cluster Assigned	0.629287				Influent	State A	Week 2
BIN0008	1554585	1	k101_677353	1577		d__Bacteria;p__Proteobacteria;c__Gammaproteobacteria;o__Steroidobacterales;f__Steroidobacteraceae;g__RPQJ01;s__	15	7.3205			G_tfc13;G_tfc12	Influent	State A	Week 2
BIN0008	1554585	1	k101_568737	3458		d__Bacteria;p__Proteobacteria;c__Gammaproteobacteria;o__Steroidobacterales;f__Steroidobacteraceae;g__RPQJ01;s__	No Cluster Assigned	3.33847				Influent	State A	Week 2
BIN0004	2025525	1	k101_577958	3586		d__Bacteria;p__Proteobacteria;c__Gammaproteobacteria;o__Burkholderiales;f__Rhodocyclaceae;g__Azonexus;s__Azonexus	No Cluster Assigned	2.47081				Influent	State A	Week 2
BIN0006	962179	1	k101_544305	3595		d__Bacteria;p__Cyanobacteria;c__Vampirovibrionia;o__Obscuribacterales;f__Obscuribacteraceae;g__Obscuribacter;s__Obscuribacter	10	5.18839				Influent	State A	Week 2
BIN0000	8247334	2	k101_668079	5206		Unclassified	No Cluster Assigned	0.835986				Influent	State A	Week 2
BIN0005	1800677	30	k101_545560	1097		d__Bacteria;p__Proteobacteria;c__Gammaproteobacteria;o__Competibacterales;f__Competibacteraceae;g__RXIW01;s__RXIW01	No Cluster Assigned	272.562				Influent	State A	Week 2
BIN0004	2025525	1	k101_545560	1097		d__Bacteria;p__Proteobacteria;c__Gammaproteobacteria;o__Burkholderiales;f__Rhodocyclaceae;g__Azonexus;s__Azonexus	No Cluster Assigned	8.07686				Influent	State A	Week 2
BIN0000	8247334	9	k101_545590	3066		Unclassified	No Cluster Assigned	6.38769				Influent	State A	Week 2
BIN0000	8247334	1	k101_618540	2075		Unclassified	No Cluster Assigned	1.04871			MOBH;t4cp1	Influent	State A	Week 2
BIN0002	1652523	1	k101_547995	1028		d__Bacteria;p__Nitrospirota;c__Nitrospiria;o__Nitrospirales;f__Nitrospiraceae;g__Nitrospira_A;s__Nitrospira_A	No Cluster Assigned	10.5644			F_traU	Influent	State A	Week 2
BIN0002	1652523	1	k101_547995	1028		d__Bacteria;p__Nitrospirota;c__Nitrospiria;o__Nitrospirales;f__Nitrospiraceae;g__Nitrospira_A;s__Nitrospira_A	No Cluster Assigned	10.5644			F_traU	Influent	State A	Week 2
BIN0002	1652523	1	k101_547995	1028		d__Bacteria;p__Nitrospirota;c__Nitrospiria;o__Nitrospirales;f__Nitrospiraceae;g__Nitrospira_A;s__Nitrospira_A	No Cluster Assigned	10.5644			F_traU	Influent	State A	Week 2
BIN0002	1652523	1	k101_547995	1028		d__Bacteria;p__Nitrospirota;c__Nitrospiria;o__Nitrospirales;f__Nitrospiraceae;g__Nitrospira_A;s__Nitrospira_A	No Cluster Assigned	10.5644			F_traU	Influent	State A	Week 2
BIN0002	1652523	1	k101_547995	1028		d__Bacteria;p__Nitrospirota;c__Nitrospiria;o__Nitrospirales;f__Nitrospiraceae;g__Nitrospira_A;s__Nitrospira_A	No Cluster Assigned	10.5644			F_traU	Influent	State A	Week 2
BIN0005	1800677	1	k101_619124	2532		d__Bacteria;p__Proteobacteria;c__Gammaproteobacteria;o__Competibacterales;f__Competibacteraceae;g__RXIW01;s__RXIW01	No Cluster Assigned	3.93629			F_trbC	Influent	State A	Week 2
BIN0006	962179	1	k101_611573	8240		d__Bacteria;p__Cyanobacteria;c__Vampirovibrionia;o__Obscuribacterales;f__Obscuribacteraceae;g__Obscuribacter;s__Obscuribacter	No Cluster Assigned	2.26362				Influent	State A	Week 2
BIN0000	8247334	3	k101_614948	2683		Unclassified	No Cluster Assigned	2.43318				Influent	State A	Week 2
BIN0000	8247334	1	k101_650204	5649		Unclassified	No Cluster Assigned	0.385214				Influent	State A	Week 2
BIN0008	1554585	1	k101_671037	2369		d__Bacteria;p__Proteobacteria;c__Gammaproteobacteria;o__Steroidobacterales;f__Steroidobacteraceae;g__RPQJ01;s__	No Cluster Assigned	4.87312			F_traV	Influent	State A	Week 2
BIN0001	5090848	1	k101_609939	2696		d__Bacteria;p__Proteobacteria;c__Gammaproteobacteria;o__Burkholderiales;f__Burkholderiaceae;g__Ottowia;s__	No Cluster Assigned	1.30761				Influent	State A	Week 2
BIN0014	944216	1	k101_682348	2949		d__Bacteria;p__Bacteroidota;c__Bacteroidia;o__Chitinophagales;f__Chitinophagaceae;g__JJ008;s__	No Cluster Assigned	6.44527				Influent	State A	Week 2
BIN0001	5090848	1	k101_550697	1566		d__Bacteria;p__Proteobacteria;c__Gammaproteobacteria;o__Burkholderiales;f__Burkholderiaceae;g__Ottowia;s__	16	2.25115				Influent	State A	Week 2
BIN0001	5090848	1	k101_550697	1566		d__Bacteria;p__Proteobacteria;c__Gammaproteobacteria;o__Burkholderiales;f__Burkholderiaceae;g__Ottowia;s__	16	2.25115				Influent	State A	Week 2
BIN0001	5090848	12	k101_550697	1566		d__Bacteria;p__Proteobacteria;c__Gammaproteobacteria;o__Burkholderiales;f__Burkholderiaceae;g__Ottowia;s__	16	27.0138				Influent	State A	Week 2
BIN0001	5090848	1	k101_550697	1566		d__Bacteria;p__Proteobacteria;c__Gammaproteobacteria;o__Burkholderiales;f__Burkholderiaceae;g__Ottowia;s__	16	2.25115				Influent	State A	Week 2
BIN0020	989485	3	k101_550697	1566		d__Bacteria;p__Proteobacteria;c__Gammaproteobacteria;o__Burkholderiales;f__Rhodocyclaceae;g__JAEUNX01;s__JAEUNX01	16	34.7462				Influent	State A	Week 2
BIN0001	5090848	1	k101_550697	1566		d__Bacteria;p__Proteobacteria;c__Gammaproteobacteria;o__Burkholderiales;f__Burkholderiaceae;g__Ottowia;s__	16	2.25115				Influent	State A	Week 2
BIN0000	8247334	1	k101_550697	1566		Unclassified	16	1.38957				Influent	State A	Week 2
BIN0003	2781223	1	k101_550697	1566		d__Bacteria;p__Proteobacteria;c__Gammaproteobacteria;o__Burkholderiales;f__Rhodocyclaceae;g__Azospira_A;s__	16	4.12059				Influent	State A	Week 2
BIN0002	1652523	1	k101_561263	5606		d__Bacteria;p__Nitrospirota;c__Nitrospiria;o__Nitrospirales;f__Nitrospiraceae;g__Nitrospira_A;s__Nitrospira_A	No Cluster Assigned	1.93725			F_traG;F_traH;F_traF;F_traU;F_traW	Influent	State A	Week 2
BIN0000	8247334	1	k101_553407	3099		Unclassified	No Cluster Assigned	0.702185				Influent	State A	Week 2
BIN0001	5090848	1	k101_609939	2696		d__Bacteria;p__Proteobacteria;c__Gammaproteobacteria;o__Burkholderiales;f__Burkholderiaceae;g__Ottowia;s__	No Cluster Assigned	1.30761				Influent	State A	Week 2
BIN0001	5090848	1	k101_651815	6227		d__Bacteria;p__Proteobacteria;c__Gammaproteobacteria;o__Burkholderiales;f__Burkholderiaceae;g__Ottowia;s__	No Cluster Assigned	0.566132				Influent	State A	Week 2
BIN0020	989485	2	k101_604916	3163		d__Bacteria;p__Proteobacteria;c__Gammaproteobacteria;o__Burkholderiales;f__Rhodocyclaceae;g__JAEUNX01;s__JAEUNX01	No Cluster Assigned	11.4686				Influent	State A	Week 2
BIN0000	8247334	6	k101_614948	2683		Unclassified	No Cluster Assigned	4.86636				Influent	State A	Week 2
BIN0003	2781223	1	k101_563441	3591		d__Bacteria;p__Proteobacteria;c__Gammaproteobacteria;o__Burkholderiales;f__Rhodocyclaceae;g__Azospira_A;s__	No Cluster Assigned	1.79695				Influent	State A	Week 2
BIN0004	2025525	1	k101_584310	2977		d__Bacteria;p__Proteobacteria;c__Gammaproteobacteria;o__Burkholderiales;f__Rhodocyclaceae;g__Azonexus;s__Azonexus	No Cluster Assigned	2.97626				Influent	State A	Week 2
BIN0001	5090848	1	k101_575672	2722		d__Bacteria;p__Proteobacteria;c__Gammaproteobacteria;o__Burkholderiales;f__Burkholderiaceae;g__Ottowia;s__	6	1.29512			F_traU;F_traW	Influent	State A	Week 2
BIN0000	8247334	1	k101_570827	7708		Unclassified	No Cluster Assigned	0.282314				Influent	State A	Week 2
BIN0009	1310970	1	k101_568737	3458		d__Bacteria;p__Myxococcota;c__Myxococcia;o__Myxococcales;f__Anaeromyxobacteraceae;g__JADKCZ01;s__	No Cluster Assigned	3.95885				Influent	State A	Week 2
BIN0004	2025525	1	k101_574465	3913		d__Bacteria;p__Proteobacteria;c__Gammaproteobacteria;o__Burkholderiales;f__Rhodocyclaceae;g__Azonexus;s__Azonexus	5	2.26433				Influent	State A	Week 2
BIN0004	2025525	1	k101_595104	4583		d__Bacteria;p__Proteobacteria;c__Gammaproteobacteria;o__Burkholderiales;f__Rhodocyclaceae;g__Azonexus;s__Azonexus	11	1.9333			F_traG	Influent	State A	Week 2
BIN0009	1310970	1	k101_559976	1105		d__Bacteria;p__Myxococcota;c__Myxococcia;o__Myxococcales;f__Anaeromyxobacteraceae;g__JADKCZ01;s__	No Cluster Assigned	12.3889			t4cp1	Influent	State A	Week 2
BIN0006	962179	1	k101_606918	2885		d__Bacteria;p__Cyanobacteria;c__Vampirovibrionia;o__Obscuribacterales;f__Obscuribacteraceae;g__Obscuribacter;s__Obscuribacter	No Cluster Assigned	6.46525				Influent	State A	Week 2
BIN0002	1652523	1	k101_561263	5606		d__Bacteria;p__Nitrospirota;c__Nitrospiria;o__Nitrospirales;f__Nitrospiraceae;g__Nitrospira_A;s__Nitrospira_A	No Cluster Assigned	1.93725			F_traG;F_traH;F_traF;F_traU;F_traW	Influent	State A	Week 2
BIN0002	1652523	12	k101_561263	5606		d__Bacteria;p__Nitrospirota;c__Nitrospiria;o__Nitrospirales;f__Nitrospiraceae;g__Nitrospira_A;s__Nitrospira_A	No Cluster Assigned	23.247			F_traG;F_traH;F_traF;F_traU;F_traW	Influent	State A	Week 2
BIN0002	1652523	1	k101_561263	5606		d__Bacteria;p__Nitrospirota;c__Nitrospiria;o__Nitrospirales;f__Nitrospiraceae;g__Nitrospira_A;s__Nitrospira_A	No Cluster Assigned	1.93725			F_traG;F_traH;F_traF;F_traU;F_traW	Influent	State A	Week 2
BIN0002	1652523	1	k101_561263	5606		d__Bacteria;p__Nitrospirota;c__Nitrospiria;o__Nitrospirales;f__Nitrospiraceae;g__Nitrospira_A;s__Nitrospira_A	No Cluster Assigned	1.93725			F_traG;F_traH;F_traF;F_traU;F_traW	Influent	State A	Week 2
BIN0002	1652523	1	k101_561263	5606		d__Bacteria;p__Nitrospirota;c__Nitrospiria;o__Nitrospirales;f__Nitrospiraceae;g__Nitrospira_A;s__Nitrospira_A	No Cluster Assigned	1.93725			F_traG;F_traH;F_traF;F_traU;F_traW	Influent	State A	Week 2
BIN0002	1652523	1	k101_561263	5606		d__Bacteria;p__Nitrospirota;c__Nitrospiria;o__Nitrospirales;f__Nitrospiraceae;g__Nitrospira_A;s__Nitrospira_A	No Cluster Assigned	1.93725			F_traG;F_traH;F_traF;F_traU;F_traW	Influent	State A	Week 2
BIN0002	1652523	2	k101_561263	5606		d__Bacteria;p__Nitrospirota;c__Nitrospiria;o__Nitrospirales;f__Nitrospiraceae;g__Nitrospira_A;s__Nitrospira_A	No Cluster Assigned	3.87451			F_traG;F_traH;F_traF;F_traU;F_traW	Influent	State A	Week 2
BIN0002	1652523	1	k101_561263	5606		d__Bacteria;p__Nitrospirota;c__Nitrospiria;o__Nitrospirales;f__Nitrospiraceae;g__Nitrospira_A;s__Nitrospira_A	No Cluster Assigned	1.93725			F_traG;F_traH;F_traF;F_traU;F_traW	Influent	State A	Week 2
BIN0002	1652523	8	k101_561263	5606		d__Bacteria;p__Nitrospirota;c__Nitrospiria;o__Nitrospirales;f__Nitrospiraceae;g__Nitrospira_A;s__Nitrospira_A	No Cluster Assigned	15.498			F_traG;F_traH;F_traF;F_traU;F_traW	Influent	State A	Week 2
BIN0005	1800677	1	k101_561721	1944		d__Bacteria;p__Proteobacteria;c__Gammaproteobacteria;o__Competibacterales;f__Competibacteraceae;g__RXIW01;s__RXIW01	No Cluster Assigned	5.1269			MOBP1	Influent	State A	Week 2
BIN0001	5090848	1	k101_562596	5858		d__Bacteria;p__Proteobacteria;c__Gammaproteobacteria;o__Burkholderiales;f__Burkholderiaceae;g__Ottowia;s__	5	0.601794				Influent	State A	Week 2
BIN0001	5090848	3	k101_562596	5858		d__Bacteria;p__Proteobacteria;c__Gammaproteobacteria;o__Burkholderiales;f__Burkholderiaceae;g__Ottowia;s__	5	1.80538				Influent	State A	Week 2
BIN0001	5090848	4	k101_562596	5858		d__Bacteria;p__Proteobacteria;c__Gammaproteobacteria;o__Burkholderiales;f__Burkholderiaceae;g__Ottowia;s__	5	2.40717				Influent	State A	Week 2
BIN0001	5090848	3	k101_562596	5858		d__Bacteria;p__Proteobacteria;c__Gammaproteobacteria;o__Burkholderiales;f__Burkholderiaceae;g__Ottowia;s__	5	1.80538				Influent	State A	Week 2
BIN0001	5090848	1	k101_562596	5858		d__Bacteria;p__Proteobacteria;c__Gammaproteobacteria;o__Burkholderiales;f__Burkholderiaceae;g__Ottowia;s__	5	0.601794				Influent	State A	Week 2
BIN0004	2025525	1	k101_562596	5858		d__Bacteria;p__Proteobacteria;c__Gammaproteobacteria;o__Burkholderiales;f__Rhodocyclaceae;g__Azonexus;s__Azonexus	5	1.51252				Influent	State A	Week 2
BIN0001	5090848	1	k101_562596	5858		d__Bacteria;p__Proteobacteria;c__Gammaproteobacteria;o__Burkholderiales;f__Burkholderiaceae;g__Ottowia;s__	5	0.601794				Influent	State A	Week 2
BIN0001	5090848	1	k101_677353	1577		d__Bacteria;p__Proteobacteria;c__Gammaproteobacteria;o__Burkholderiales;f__Burkholderiaceae;g__Ottowia;s__	15	2.23545			G_tfc13;G_tfc12	Influent	State A	Week 2
BIN0006	962179	1	k101_665539	3259		d__Bacteria;p__Cyanobacteria;c__Vampirovibrionia;o__Obscuribacterales;f__Obscuribacteraceae;g__Obscuribacter;s__Obscuribacter	No Cluster Assigned	5.7233				Influent	State A	Week 2
BIN0020	989485	1	k101_563441	3591		d__Bacteria;p__Proteobacteria;c__Gammaproteobacteria;o__Burkholderiales;f__Rhodocyclaceae;g__JAEUNX01;s__JAEUNX01	No Cluster Assigned	5.05083				Influent	State A	Week 2
BIN0020	989485	1	k101_563441	3591		d__Bacteria;p__Proteobacteria;c__Gammaproteobacteria;o__Burkholderiales;f__Rhodocyclaceae;g__JAEUNX01;s__JAEUNX01	No Cluster Assigned	5.05083				Influent	State A	Week 2
BIN0001	5090848	1	k101_563441	3591		d__Bacteria;p__Proteobacteria;c__Gammaproteobacteria;o__Burkholderiales;f__Burkholderiaceae;g__Ottowia;s__	No Cluster Assigned	0.981706				Influent	State A	Week 2
BIN0000	8247334	1	k101_563441	3591		Unclassified	No Cluster Assigned	0.60598				Influent	State A	Week 2
BIN0008	1554585	3	k101_563874	15063		d__Bacteria;p__Proteobacteria;c__Gammaproteobacteria;o__Steroidobacterales;f__Steroidobacteraceae;g__RPQJ01;s__	No Cluster Assigned	2.29923				Influent	State A	Week 2
BIN0005	1800677	1	k101_563874	15063		d__Bacteria;p__Proteobacteria;c__Gammaproteobacteria;o__Competibacterales;f__Competibacteraceae;g__RXIW01;s__RXIW01	No Cluster Assigned	0.661667				Influent	State A	Week 2
BIN0011	1809758	1	k101_593016	3761		d__Bacteria;p__Myxococcota;c__Polyangia;o__Palsa-1104;f__JAEUJZ01;g__JAGNNG01;s__	No Cluster Assigned	2.63671				Influent	State A	Week 2
BIN0000	8247334	52	k101_614948	2683		Unclassified	No Cluster Assigned	42.1751				Influent	State A	Week 2
BIN0001	5090848	1	k101_609939	2696		d__Bacteria;p__Proteobacteria;c__Gammaproteobacteria;o__Burkholderiales;f__Burkholderiaceae;g__Ottowia;s__	No Cluster Assigned	1.30761				Influent	State A	Week 2
BIN0001	5090848	1	k101_669904	1274		d__Bacteria;p__Proteobacteria;c__Gammaproteobacteria;o__Burkholderiales;f__Burkholderiaceae;g__Ottowia;s__	3	2.76712			virb4	Influent	State A	Week 2
BIN0004	2025525	1	k101_565706	1798		d__Bacteria;p__Proteobacteria;c__Gammaproteobacteria;o__Burkholderiales;f__Rhodocyclaceae;g__Azonexus;s__Azonexus	No Cluster Assigned	4.92788				Influent	State A	Week 2
BIN0003	2781223	1	k101_577958	3586		d__Bacteria;p__Proteobacteria;c__Gammaproteobacteria;o__Burkholderiales;f__Rhodocyclaceae;g__Azospira_A;s__	No Cluster Assigned	1.79945				Influent	State A	Week 2
BIN0001	5090848	1	k101_614320	1695		d__Bacteria;p__Proteobacteria;c__Gammaproteobacteria;o__Burkholderiales;f__Burkholderiaceae;g__Ottowia;s__	5	2.07983				Influent	State A	Week 2
BIN0001	5090848	1	k101_609939	2696		d__Bacteria;p__Proteobacteria;c__Gammaproteobacteria;o__Burkholderiales;f__Burkholderiaceae;g__Ottowia;s__	No Cluster Assigned	1.30761				Influent	State A	Week 2
BIN0001	5090848	264	k101_669904	1274		d__Bacteria;p__Proteobacteria;c__Gammaproteobacteria;o__Burkholderiales;f__Burkholderiaceae;g__Ottowia;s__	3	730.519			virb4	Influent	State A	Week 2
BIN0010	1302268	1	k101_577958	3586		d__Bacteria;p__Proteobacteria;c__Alphaproteobacteria;o__Caulobacterales;f__Caulobacteraceae;g__Phenylobacterium;s__	No Cluster Assigned	3.84305				Influent	State A	Week 2
BIN0010	1302268	2	k101_577958	3586		d__Bacteria;p__Proteobacteria;c__Alphaproteobacteria;o__Caulobacterales;f__Caulobacteraceae;g__Phenylobacterium;s__	No Cluster Assigned	7.68611				Influent	State A	Week 2
BIN0011	1809758	1	k101_568737	3458		d__Bacteria;p__Myxococcota;c__Polyangia;o__Palsa-1104;f__JAEUJZ01;g__JAGNNG01;s__	No Cluster Assigned	2.86775				Influent	State A	Week 2
BIN0011	1809758	2	k101_568737	3458		d__Bacteria;p__Myxococcota;c__Polyangia;o__Palsa-1104;f__JAEUJZ01;g__JAGNNG01;s__	No Cluster Assigned	5.7355				Influent	State A	Week 2
BIN0011	1809758	1	k101_568737	3458		d__Bacteria;p__Myxococcota;c__Polyangia;o__Palsa-1104;f__JAEUJZ01;g__JAGNNG01;s__	No Cluster Assigned	2.86775				Influent	State A	Week 2
BIN0011	1809758	1	k101_568737	3458		d__Bacteria;p__Myxococcota;c__Polyangia;o__Palsa-1104;f__JAEUJZ01;g__JAGNNG01;s__	No Cluster Assigned	2.86775				Influent	State A	Week 2
BIN0000	8247334	1	k101_568737	3458		Unclassified	No Cluster Assigned	0.629287				Influent	State A	Week 2
BIN0000	8247334	51	k101_574465	3913		Unclassified	5	28.3618				Influent	State A	Week 2
BIN0000	8247334	14	k101_570827	7708		Unclassified	No Cluster Assigned	3.95239				Influent	State A	Week 2
BIN0000	8247334	1	k101_570827	7708		Unclassified	No Cluster Assigned	0.282314				Influent	State A	Week 2
BIN0000	8247334	1	k101_570827	7708		Unclassified	No Cluster Assigned	0.282314				Influent	State A	Week 2
BIN0017	5111489	65	k101_635312	7413		d__Bacteria;p__Bacteroidota;c__Bacteroidia;o__AKYH767-A;f__OLB10;g__OLB10;s__OLB10	No Cluster Assigned	30.7864				Influent	State A	Week 2
BIN0000	8247334	1	k101_614320	1695		Unclassified	5	1.28382				Influent	State A	Week 2
BIN0006	962179	1	k101_606918	2885		d__Bacteria;p__Cyanobacteria;c__Vampirovibrionia;o__Obscuribacterales;f__Obscuribacteraceae;g__Obscuribacter;s__Obscuribacter	No Cluster Assigned	6.46525				Influent	State A	Week 2
BIN0004	2025525	1	k101_608018	4364		d__Bacteria;p__Proteobacteria;c__Gammaproteobacteria;o__Burkholderiales;f__Rhodocyclaceae;g__Azonexus;s__Azonexus	No Cluster Assigned	2.03032				Influent	State A	Week 2
BIN0000	8247334	1	k101_574465	3913		Unclassified	5	0.556114				Influent	State A	Week 2
BIN0001	5090848	17	k101_574465	3913		d__Bacteria;p__Proteobacteria;c__Gammaproteobacteria;o__Burkholderiales;f__Burkholderiaceae;g__Ottowia;s__	5	15.3157				Influent	State A	Week 2
BIN0000	8247334	1	k101_574465	3913		Unclassified	5	0.556114				Influent	State A	Week 2
BIN0026	475748	1	k101_574465	3913		d__Bacteria;p__Proteobacteria;c__Gammaproteobacteria;o__Burkholderiales;f__Usitatibacteraceae;g__FEB-7;s__	5	9.64051				Influent	State A	Week 2
BIN0001	5090848	1	k101_574465	3913		d__Bacteria;p__Proteobacteria;c__Gammaproteobacteria;o__Burkholderiales;f__Burkholderiaceae;g__Ottowia;s__	5	0.900922				Influent	State A	Week 2
BIN0000	8247334	12	k101_574465	3913		Unclassified	5	6.67336				Influent	State A	Week 2
BIN0001	5090848	1	k101_574465	3913		d__Bacteria;p__Proteobacteria;c__Gammaproteobacteria;o__Burkholderiales;f__Burkholderiaceae;g__Ottowia;s__	5	0.900922				Influent	State A	Week 2
BIN0017	5111489	2	k101_574465	3913		d__Bacteria;p__Bacteroidota;c__Bacteroidia;o__AKYH767-A;f__OLB10;g__OLB10;s__OLB10	5	1.79457				Influent	State A	Week 2
BIN0017	5111489	1	k101_574465	3913		d__Bacteria;p__Bacteroidota;c__Bacteroidia;o__AKYH767-A;f__OLB10;g__OLB10;s__OLB10	5	0.897284				Influent	State A	Week 2
BIN0031	285375	5	k101_574507	5995		d__Bacteria;p__Proteobacteria;c__Gammaproteobacteria;o__Competibacterales;f__Competibacteraceae;g__RXIV01;s__RXIV01	No Cluster Assigned	52.4508				Influent	State A	Week 2
BIN0005	1800677	1	k101_574507	5995		d__Bacteria;p__Proteobacteria;c__Gammaproteobacteria;o__Competibacterales;f__Competibacteraceae;g__RXIW01;s__RXIW01	No Cluster Assigned	1.6625				Influent	State A	Week 2
BIN0004	2025525	1	k101_574507	5995		d__Bacteria;p__Proteobacteria;c__Gammaproteobacteria;o__Burkholderiales;f__Rhodocyclaceae;g__Azonexus;s__Azonexus	No Cluster Assigned	1.47795				Influent	State A	Week 2
BIN0000	8247334	1	k101_574507	5995		Unclassified	No Cluster Assigned	0.362981				Influent	State A	Week 2
BIN0001	5090848	1	k101_575672	2722		d__Bacteria;p__Proteobacteria;c__Gammaproteobacteria;o__Burkholderiales;f__Burkholderiaceae;g__Ottowia;s__	6	1.29512			F_traU;F_traW	Influent	State A	Week 2
BIN0001	5090848	1	k101_575672	2722		d__Bacteria;p__Proteobacteria;c__Gammaproteobacteria;o__Burkholderiales;f__Burkholderiaceae;g__Ottowia;s__	6	1.29512			F_traU;F_traW	Influent	State A	Week 2
BIN0001	5090848	1	k101_575672	2722		d__Bacteria;p__Proteobacteria;c__Gammaproteobacteria;o__Burkholderiales;f__Burkholderiaceae;g__Ottowia;s__	6	1.29512			F_traU;F_traW	Influent	State A	Week 2
BIN0001	5090848	1	k101_575672	2722		d__Bacteria;p__Proteobacteria;c__Gammaproteobacteria;o__Burkholderiales;f__Burkholderiaceae;g__Ottowia;s__	6	1.29512			F_traU;F_traW	Influent	State A	Week 2
BIN0001	5090848	1	k101_669904	1274		d__Bacteria;p__Proteobacteria;c__Gammaproteobacteria;o__Burkholderiales;f__Burkholderiaceae;g__Ottowia;s__	3	2.76712			virb4	Influent	State A	Week 2
BIN0003	2781223	1	k101_608311	5694		d__Bacteria;p__Proteobacteria;c__Gammaproteobacteria;o__Burkholderiales;f__Rhodocyclaceae;g__Azospira_A;s__	No Cluster Assigned	1.13327				Influent	State A	Week 2
BIN0000	8247334	1	k101_595104	4583		Unclassified	11	0.474814			F_traG	Influent	State A	Week 2
BIN0003	2781223	1	k101_577958	3586		d__Bacteria;p__Proteobacteria;c__Gammaproteobacteria;o__Burkholderiales;f__Rhodocyclaceae;g__Azospira_A;s__	No Cluster Assigned	1.79945				Influent	State A	Week 2
BIN0004	2025525	28	k101_577958	3586		d__Bacteria;p__Proteobacteria;c__Gammaproteobacteria;o__Burkholderiales;f__Rhodocyclaceae;g__Azonexus;s__Azonexus	No Cluster Assigned	69.1826				Influent	State A	Week 2
BIN0000	8247334	1	k101_577958	3586		Unclassified	No Cluster Assigned	0.606825				Influent	State A	Week 2
BIN0003	2781223	7	k101_577958	3586		d__Bacteria;p__Proteobacteria;c__Gammaproteobacteria;o__Burkholderiales;f__Rhodocyclaceae;g__Azospira_A;s__	No Cluster Assigned	12.5962				Influent	State A	Week 2
BIN0003	2781223	1	k101_577958	3586		d__Bacteria;p__Proteobacteria;c__Gammaproteobacteria;o__Burkholderiales;f__Rhodocyclaceae;g__Azospira_A;s__	No Cluster Assigned	1.79945				Influent	State A	Week 2
BIN0003	2781223	1	k101_577958	3586		d__Bacteria;p__Proteobacteria;c__Gammaproteobacteria;o__Burkholderiales;f__Rhodocyclaceae;g__Azospira_A;s__	No Cluster Assigned	1.79945				Influent	State A	Week 2
BIN0003	2781223	1	k101_577958	3586		d__Bacteria;p__Proteobacteria;c__Gammaproteobacteria;o__Burkholderiales;f__Rhodocyclaceae;g__Azospira_A;s__	No Cluster Assigned	1.79945				Influent	State A	Week 2
BIN0003	2781223	1	k101_577958	3586		d__Bacteria;p__Proteobacteria;c__Gammaproteobacteria;o__Burkholderiales;f__Rhodocyclaceae;g__Azospira_A;s__	No Cluster Assigned	1.79945				Influent	State A	Week 2
BIN0004	2025525	1	k101_577958	3586		d__Bacteria;p__Proteobacteria;c__Gammaproteobacteria;o__Burkholderiales;f__Rhodocyclaceae;g__Azonexus;s__Azonexus	No Cluster Assigned	2.47081				Influent	State A	Week 2
BIN0038	88521	1	k101_604916	3163		Unclassified	No Cluster Assigned	64.0976				Influent	State A	Week 2
BIN0003	2781223	1	k101_608311	5694		d__Bacteria;p__Proteobacteria;c__Gammaproteobacteria;o__Burkholderiales;f__Rhodocyclaceae;g__Azospira_A;s__	No Cluster Assigned	1.13327				Influent	State A	Week 2
BIN0001	5090848	1	k101_579397	1408		d__Bacteria;p__Proteobacteria;c__Gammaproteobacteria;o__Burkholderiales;f__Burkholderiaceae;g__Ottowia;s__	7	2.50377			T_virB5;virb4	Influent	State A	Week 2
BIN0018	705152	1	k101_602027	2716		d__Bacteria;p__Proteobacteria;c__Gammaproteobacteria;o__Pseudomonadales;f__UBA5862;g__;s__	No Cluster Assigned	9.37075				Influent	State A	Week 2
BIN0008	1554585	1	k101_651145	4562		d__Bacteria;p__Proteobacteria;c__Gammaproteobacteria;o__Steroidobacterales;f__Steroidobacteraceae;g__RPQJ01;s__	No Cluster Assigned	2.53056				Influent	State A	Week 2
BIN0004	2025525	1	k101_653242	1570		d__Bacteria;p__Proteobacteria;c__Gammaproteobacteria;o__Burkholderiales;f__Rhodocyclaceae;g__Azonexus;s__Azonexus	2	5.64352			T_virB1;G_tfc3	Influent	State A	Week 2
BIN0011	1809758	1	k101_655137	2781		d__Bacteria;p__Myxococcota;c__Polyangia;o__Palsa-1104;f__JAEUJZ01;g__JAGNNG01;s__	22	3.56587			T_virB9;T_virB11	Influent	State A	Week 2
BIN0013	721205	161	k101_654029	2864		d__Bacteria;p__Proteobacteria;c__Alphaproteobacteria;o__Sphingomonadales;f__Sphingomonadaceae;g__Novosphingobium;s__	No Cluster Assigned	1398.88				Influent	State A	Week 2
BIN0015	1618740	1	k101_653242	1570		Unclassified	2	7.06172			T_virB1;G_tfc3	Influent	State A	Week 2
BIN0017	5111489	1	k101_614320	1695		d__Bacteria;p__Bacteroidota;c__Bacteroidia;o__AKYH767-A;f__OLB10;g__OLB10;s__OLB10	5	2.07143				Influent	State A	Week 2
BIN0033	99686	57	k101_582199	1129		Unclassified	14	9089.37			G_tfc7	Influent	State A	Week 2
BIN0001	5090848	1	k101_582199	1129		d__Bacteria;p__Proteobacteria;c__Gammaproteobacteria;o__Burkholderiales;f__Burkholderiaceae;g__Ottowia;s__	14	3.1225			G_tfc7	Influent	State A	Week 2
BIN0001	5090848	1	k101_582936	3246		d__Bacteria;p__Proteobacteria;c__Gammaproteobacteria;o__Burkholderiales;f__Burkholderiaceae;g__Ottowia;s__	No Cluster Assigned	1.08605				Influent	State A	Week 2
BIN0001	5090848	1	k101_582936	3246		d__Bacteria;p__Proteobacteria;c__Gammaproteobacteria;o__Burkholderiales;f__Burkholderiaceae;g__Ottowia;s__	No Cluster Assigned	1.08605				Influent	State A	Week 2
BIN0001	5090848	1	k101_582936	3246		d__Bacteria;p__Proteobacteria;c__Gammaproteobacteria;o__Burkholderiales;f__Burkholderiaceae;g__Ottowia;s__	No Cluster Assigned	1.08605				Influent	State A	Week 2
BIN0001	5090848	2	k101_582965	5312		d__Bacteria;p__Proteobacteria;c__Gammaproteobacteria;o__Burkholderiales;f__Burkholderiaceae;g__Ottowia;s__	No Cluster Assigned	1.3273				Influent	State A	Week 2
BIN0000	8247334	1	k101_582965	5312		Unclassified	No Cluster Assigned	0.409652				Influent	State A	Week 2
BIN0000	8247334	26	k101_582965	5312		Unclassified	No Cluster Assigned	10.651				Influent	State A	Week 2
BIN0000	8247334	1	k101_582965	5312		Unclassified	No Cluster Assigned	0.409652				Influent	State A	Week 2
BIN0001	5090848	3	k101_582965	5312		d__Bacteria;p__Proteobacteria;c__Gammaproteobacteria;o__Burkholderiales;f__Burkholderiaceae;g__Ottowia;s__	No Cluster Assigned	1.99095				Influent	State A	Week 2
BIN0002	1652523	1	k101_582965	5312		d__Bacteria;p__Nitrospirota;c__Nitrospiria;o__Nitrospirales;f__Nitrospiraceae;g__Nitrospira_A;s__Nitrospira_A	No Cluster Assigned	2.04447				Influent	State A	Week 2
BIN0004	2025525	1	k101_584310	2977		d__Bacteria;p__Proteobacteria;c__Gammaproteobacteria;o__Burkholderiales;f__Rhodocyclaceae;g__Azonexus;s__Azonexus	No Cluster Assigned	2.97626				Influent	State A	Week 2
BIN0003	2781223	1	k101_624103	3736		d__Bacteria;p__Proteobacteria;c__Gammaproteobacteria;o__Burkholderiales;f__Rhodocyclaceae;g__Azospira_A;s__	No Cluster Assigned	1.72721				Influent	State A	Week 2
BIN0020	989485	1	k101_584310	2977		d__Bacteria;p__Proteobacteria;c__Gammaproteobacteria;o__Burkholderiales;f__Rhodocyclaceae;g__JAEUNX01;s__JAEUNX01	No Cluster Assigned	6.09255				Influent	State A	Week 2
BIN0001	5090848	1	k101_666503	3418		d__Bacteria;p__Proteobacteria;c__Gammaproteobacteria;o__Burkholderiales;f__Burkholderiaceae;g__Ottowia;s__	No Cluster Assigned	1.03139			F_traG	Influent	State A	Week 2
BIN0006	962179	1	k101_611573	8240		d__Bacteria;p__Cyanobacteria;c__Vampirovibrionia;o__Obscuribacterales;f__Obscuribacteraceae;g__Obscuribacter;s__Obscuribacter	No Cluster Assigned	2.26362				Influent	State A	Week 2
BIN0004	2025525	1	k101_601404	1295		d__Bacteria;p__Proteobacteria;c__Gammaproteobacteria;o__Burkholderiales;f__Rhodocyclaceae;g__Azonexus;s__Azonexus	1	6.84195			F_traB	Influent	State A	Week 2
BIN0001	5090848	1	k101_677353	1577		d__Bacteria;p__Proteobacteria;c__Gammaproteobacteria;o__Burkholderiales;f__Burkholderiaceae;g__Ottowia;s__	15	2.23545			G_tfc13;G_tfc12	Influent	State A	Week 2
BIN0014	944216	1	k101_587890	5737		d__Bacteria;p__Bacteroidota;c__Bacteroidia;o__Chitinophagales;f__Chitinophagaceae;g__JJ008;s__	No Cluster Assigned	3.31307				Influent	State A	Week 2
BIN0017	5111489	1	k101_587890	5737		d__Bacteria;p__Bacteroidota;c__Bacteroidia;o__AKYH767-A;f__OLB10;g__OLB10;s__OLB10	No Cluster Assigned	0.612005				Influent	State A	Week 2
BIN0000	8247334	1	k101_651815	6227		Unclassified	No Cluster Assigned	0.349458				Influent	State A	Week 2
BIN0000	8247334	1	k101_669904	1274		Unclassified	3	1.70806			virb4	Influent	State A	Week 2
BIN0002	1652523	1	k101_588709	1984		d__Bacteria;p__Nitrospirota;c__Nitrospiria;o__Nitrospirales;f__Nitrospiraceae;g__Nitrospira_A;s__Nitrospira_A	21	5.47391			F_traB	Influent	State A	Week 2
BIN0002	1652523	1	k101_588709	1984		d__Bacteria;p__Nitrospirota;c__Nitrospiria;o__Nitrospirales;f__Nitrospiraceae;g__Nitrospira_A;s__Nitrospira_A	21	5.47391			F_traB	Influent	State A	Week 2
BIN0002	1652523	1	k101_588709	1984		d__Bacteria;p__Nitrospirota;c__Nitrospiria;o__Nitrospirales;f__Nitrospiraceae;g__Nitrospira_A;s__Nitrospira_A	21	5.47391			F_traB	Influent	State A	Week 2
BIN0002	1652523	1	k101_588709	1984		d__Bacteria;p__Nitrospirota;c__Nitrospiria;o__Nitrospirales;f__Nitrospiraceae;g__Nitrospira_A;s__Nitrospira_A	21	5.47391			F_traB	Influent	State A	Week 2
BIN0002	1652523	1	k101_588709	1984		d__Bacteria;p__Nitrospirota;c__Nitrospiria;o__Nitrospirales;f__Nitrospiraceae;g__Nitrospira_A;s__Nitrospira_A	21	5.47391			F_traB	Influent	State A	Week 2
BIN0002	1652523	1	k101_588709	1984		d__Bacteria;p__Nitrospirota;c__Nitrospiria;o__Nitrospirales;f__Nitrospiraceae;g__Nitrospira_A;s__Nitrospira_A	21	5.47391			F_traB	Influent	State A	Week 2
BIN0000	8247334	1	k101_669904	1274		Unclassified	3	1.70806			virb4	Influent	State A	Week 2
BIN0001	5090848	1	k101_608018	4364		d__Bacteria;p__Proteobacteria;c__Gammaproteobacteria;o__Burkholderiales;f__Burkholderiaceae;g__Ottowia;s__	No Cluster Assigned	0.807815				Influent	State A	Week 2
BIN0001	5090848	1	k101_651815	6227		d__Bacteria;p__Proteobacteria;c__Gammaproteobacteria;o__Burkholderiales;f__Burkholderiaceae;g__Ottowia;s__	No Cluster Assigned	0.566132				Influent	State A	Week 2
BIN0018	705152	1	k101_677353	1577		d__Bacteria;p__Proteobacteria;c__Gammaproteobacteria;o__Pseudomonadales;f__UBA5862;g__;s__	15	16.1388			G_tfc13;G_tfc12	Influent	State A	Week 2
BIN0020	989485	54	k101_604916	3163		d__Bacteria;p__Proteobacteria;c__Gammaproteobacteria;o__Burkholderiales;f__Rhodocyclaceae;g__JAEUNX01;s__JAEUNX01	No Cluster Assigned	309.651				Influent	State A	Week 2
BIN0001	5090848	1	k101_688285	9108		d__Bacteria;p__Proteobacteria;c__Gammaproteobacteria;o__Burkholderiales;f__Burkholderiaceae;g__Ottowia;s__	No Cluster Assigned	0.387056				Influent	State A	Week 2
BIN0001	5090848	1	k101_651815	6227		d__Bacteria;p__Proteobacteria;c__Gammaproteobacteria;o__Burkholderiales;f__Burkholderiaceae;g__Ottowia;s__	No Cluster Assigned	0.566132				Influent	State A	Week 2
BIN0011	1809758	1	k101_593016	3761		d__Bacteria;p__Myxococcota;c__Polyangia;o__Palsa-1104;f__JAEUJZ01;g__JAGNNG01;s__	No Cluster Assigned	2.63671				Influent	State A	Week 2
BIN0011	1809758	1	k101_593016	3761		d__Bacteria;p__Myxococcota;c__Polyangia;o__Palsa-1104;f__JAEUJZ01;g__JAGNNG01;s__	No Cluster Assigned	2.63671				Influent	State A	Week 2
BIN0011	1809758	1	k101_593016	3761		d__Bacteria;p__Myxococcota;c__Polyangia;o__Palsa-1104;f__JAEUJZ01;g__JAGNNG01;s__	No Cluster Assigned	2.63671				Influent	State A	Week 2
BIN0000	8247334	1	k101_648348	6541		Unclassified	18	0.332682				Influent	State A	Week 2
BIN0000	8247334	1	k101_668079	5206		Unclassified	No Cluster Assigned	0.417993				Influent	State A	Week 2
BIN0004	2025525	1	k101_595104	4583		d__Bacteria;p__Proteobacteria;c__Gammaproteobacteria;o__Burkholderiales;f__Rhodocyclaceae;g__Azonexus;s__Azonexus	11	1.9333			F_traG	Influent	State A	Week 2
BIN0001	5090848	1	k101_627220	1928		d__Bacteria;p__Proteobacteria;c__Gammaproteobacteria;o__Burkholderiales;f__Burkholderiaceae;g__Ottowia;s__	No Cluster Assigned	1.82848				Influent	State A	Week 2
BIN0006	962179	1	k101_611573	8240		d__Bacteria;p__Cyanobacteria;c__Vampirovibrionia;o__Obscuribacterales;f__Obscuribacteraceae;g__Obscuribacter;s__Obscuribacter	No Cluster Assigned	2.26362				Influent	State A	Week 2
BIN0013	721205	1	k101_602027	2716		d__Bacteria;p__Proteobacteria;c__Alphaproteobacteria;o__Sphingomonadales;f__Sphingomonadaceae;g__Novosphingobium;s__	No Cluster Assigned	9.16217				Influent	State A	Week 2
BIN0020	989485	2	k101_595104	4583		d__Bacteria;p__Proteobacteria;c__Gammaproteobacteria;o__Burkholderiales;f__Rhodocyclaceae;g__JAEUNX01;s__JAEUNX01	11	7.91513			F_traG	Influent	State A	Week 2
BIN0000	8247334	1	k101_601404	1295		Unclassified	1	1.68037			F_traB	Influent	State A	Week 2
BIN0001	5090848	1	k101_609939	2696		d__Bacteria;p__Proteobacteria;c__Gammaproteobacteria;o__Burkholderiales;f__Burkholderiaceae;g__Ottowia;s__	No Cluster Assigned	1.30761				Influent	State A	Week 2
BIN0001	5090848	1	k101_627220	1928		d__Bacteria;p__Proteobacteria;c__Gammaproteobacteria;o__Burkholderiales;f__Burkholderiaceae;g__Ottowia;s__	No Cluster Assigned	1.82848				Influent	State A	Week 2
BIN0001	5090848	1	k101_599240	1393		d__Bacteria;p__Proteobacteria;c__Gammaproteobacteria;o__Burkholderiales;f__Burkholderiaceae;g__Ottowia;s__	No Cluster Assigned	2.53073				Influent	State A	Week 2
BIN0000	8247334	1	k101_599240	1393		Unclassified	No Cluster Assigned	1.56215				Influent	State A	Week 2
BIN0005	1800677	1	k101_609137	10683		d__Bacteria;p__Proteobacteria;c__Gammaproteobacteria;o__Competibacterales;f__Competibacteraceae;g__RXIW01;s__RXIW01	No Cluster Assigned	0.932949			MOBQ	Influent	State A	Week 2
BIN0001	5090848	1	k101_614320	1695		d__Bacteria;p__Proteobacteria;c__Gammaproteobacteria;o__Burkholderiales;f__Burkholderiaceae;g__Ottowia;s__	5	2.07983				Influent	State A	Week 2
BIN0001	5090848	1	k101_668079	5206		d__Bacteria;p__Proteobacteria;c__Gammaproteobacteria;o__Burkholderiales;f__Burkholderiaceae;g__Ottowia;s__	No Cluster Assigned	0.677162				Influent	State A	Week 2
BIN0003	2781223	1	k101_608311	5694		d__Bacteria;p__Proteobacteria;c__Gammaproteobacteria;o__Burkholderiales;f__Rhodocyclaceae;g__Azospira_A;s__	No Cluster Assigned	1.13327				Influent	State A	Week 2
BIN0000	8247334	1	k101_601404	1295		Unclassified	1	1.68037			F_traB	Influent	State A	Week 2
BIN0020	989485	1	k101_601404	1295		d__Bacteria;p__Proteobacteria;c__Gammaproteobacteria;o__Burkholderiales;f__Rhodocyclaceae;g__JAEUNX01;s__JAEUNX01	1	14.0058			F_traB	Influent	State A	Week 2
BIN0010	1302268	5	k101_602027	2716		d__Bacteria;p__Proteobacteria;c__Alphaproteobacteria;o__Caulobacterales;f__Caulobacteraceae;g__Phenylobacterium;s__	No Cluster Assigned	25.3704				Influent	State A	Week 2
BIN0004	2025525	1	k101_602027	2716		d__Bacteria;p__Proteobacteria;c__Gammaproteobacteria;o__Burkholderiales;f__Rhodocyclaceae;g__Azonexus;s__Azonexus	No Cluster Assigned	3.26227				Influent	State A	Week 2
BIN0018	705152	1	k101_602027	2716		d__Bacteria;p__Proteobacteria;c__Gammaproteobacteria;o__Pseudomonadales;f__UBA5862;g__;s__	No Cluster Assigned	9.37075				Influent	State A	Week 2
BIN0008	1554585	1	k101_651145	4562		d__Bacteria;p__Proteobacteria;c__Gammaproteobacteria;o__Steroidobacterales;f__Steroidobacteraceae;g__RPQJ01;s__	No Cluster Assigned	2.53056				Influent	State A	Week 2
BIN0001	5090848	1	k101_653242	1570		d__Bacteria;p__Proteobacteria;c__Gammaproteobacteria;o__Burkholderiales;f__Burkholderiaceae;g__Ottowia;s__	2	2.24542			T_virB1;G_tfc3	Influent	State A	Week 2
BIN0018	705152	1	k101_609939	2696		d__Bacteria;p__Proteobacteria;c__Gammaproteobacteria;o__Pseudomonadales;f__UBA5862;g__;s__	No Cluster Assigned	9.44027				Influent	State A	Week 2
BIN0001	5090848	1	k101_609939	2696		d__Bacteria;p__Proteobacteria;c__Gammaproteobacteria;o__Burkholderiales;f__Burkholderiaceae;g__Ottowia;s__	No Cluster Assigned	1.30761				Influent	State A	Week 2
BIN0001	5090848	1	k101_668079	5206		d__Bacteria;p__Proteobacteria;c__Gammaproteobacteria;o__Burkholderiales;f__Burkholderiaceae;g__Ottowia;s__	No Cluster Assigned	0.677162				Influent	State A	Week 2
BIN0004	2025525	1	k101_603698	2275		d__Bacteria;p__Proteobacteria;c__Gammaproteobacteria;o__Burkholderiales;f__Rhodocyclaceae;g__Azonexus;s__Azonexus	No Cluster Assigned	3.89465			MOBH	Influent	State A	Week 2
BIN0001	5090848	1	k101_651815	6227		d__Bacteria;p__Proteobacteria;c__Gammaproteobacteria;o__Burkholderiales;f__Burkholderiaceae;g__Ottowia;s__	No Cluster Assigned	0.566132				Influent	State A	Week 2
BIN0000	8247334	5	k101_614948	2683		Unclassified	No Cluster Assigned	4.0553				Influent	State A	Week 2
BIN0004	2025525	1	k101_604916	3163		d__Bacteria;p__Proteobacteria;c__Gammaproteobacteria;o__Burkholderiales;f__Rhodocyclaceae;g__Azonexus;s__Azonexus	No Cluster Assigned	2.80124				Influent	State A	Week 2
BIN0020	989485	1	k101_604916	3163		d__Bacteria;p__Proteobacteria;c__Gammaproteobacteria;o__Burkholderiales;f__Rhodocyclaceae;g__JAEUNX01;s__JAEUNX01	No Cluster Assigned	5.73428				Influent	State A	Week 2
BIN0004	2025525	1	k101_604916	3163		d__Bacteria;p__Proteobacteria;c__Gammaproteobacteria;o__Burkholderiales;f__Rhodocyclaceae;g__Azonexus;s__Azonexus	No Cluster Assigned	2.80124				Influent	State A	Week 2
BIN0006	962179	1	k101_611573	8240		d__Bacteria;p__Cyanobacteria;c__Vampirovibrionia;o__Obscuribacterales;f__Obscuribacteraceae;g__Obscuribacter;s__Obscuribacter	No Cluster Assigned	2.26362				Influent	State A	Week 2
BIN0013	721205	1	k101_677548	1437		d__Bacteria;p__Proteobacteria;c__Alphaproteobacteria;o__Sphingomonadales;f__Sphingomonadaceae;g__Novosphingobium;s__	No Cluster Assigned	17.317			F_traW;F_traU	Influent	State A	Week 2
BIN0001	5090848	1	k101_651815	6227		d__Bacteria;p__Proteobacteria;c__Gammaproteobacteria;o__Burkholderiales;f__Burkholderiaceae;g__Ottowia;s__	No Cluster Assigned	0.566132				Influent	State A	Week 2
BIN0001	5090848	1	k101_637039	2348		d__Bacteria;p__Proteobacteria;c__Gammaproteobacteria;o__Burkholderiales;f__Burkholderiaceae;g__Ottowia;s__	2	1.50141	MPF_G	mate-pair-formation	G_tfc2	Influent	State A	Week 2
BIN0005	1800677	1	k101_609137	10683		d__Bacteria;p__Proteobacteria;c__Gammaproteobacteria;o__Competibacterales;f__Competibacteraceae;g__RXIW01;s__RXIW01	No Cluster Assigned	0.932949			MOBQ	Influent	State A	Week 2
BIN0003	2781223	1	k101_608018	4364		d__Bacteria;p__Proteobacteria;c__Gammaproteobacteria;o__Burkholderiales;f__Rhodocyclaceae;g__Azospira_A;s__	No Cluster Assigned	1.47865				Influent	State A	Week 2
BIN0006	962179	1	k101_606918	2885		d__Bacteria;p__Cyanobacteria;c__Vampirovibrionia;o__Obscuribacterales;f__Obscuribacteraceae;g__Obscuribacter;s__Obscuribacter	No Cluster Assigned	6.46525				Influent	State A	Week 2
BIN0000	8247334	1	k101_608018	4364		Unclassified	No Cluster Assigned	0.498642				Influent	State A	Week 2
BIN0003	2781223	1	k101_607894	1044		d__Bacteria;p__Proteobacteria;c__Gammaproteobacteria;o__Burkholderiales;f__Rhodocyclaceae;g__Azospira_A;s__	8	6.18089			T_virB6	Influent	State A	Week 2
BIN0000	8247334	1	k101_608018	4364		Unclassified	No Cluster Assigned	0.498642				Influent	State A	Week 2
BIN0000	8247334	1	k101_608018	4364		Unclassified	No Cluster Assigned	0.498642				Influent	State A	Week 2
BIN0001	5090848	1	k101_608018	4364		d__Bacteria;p__Proteobacteria;c__Gammaproteobacteria;o__Burkholderiales;f__Burkholderiaceae;g__Ottowia;s__	No Cluster Assigned	0.807815				Influent	State A	Week 2
BIN0001	5090848	1	k101_608018	4364		d__Bacteria;p__Proteobacteria;c__Gammaproteobacteria;o__Burkholderiales;f__Burkholderiaceae;g__Ottowia;s__	No Cluster Assigned	0.807815				Influent	State A	Week 2
BIN0000	8247334	1	k101_643884	1224		Unclassified	6	1.77784				Influent	State A	Week 2
BIN0003	2781223	1	k101_608311	5694		d__Bacteria;p__Proteobacteria;c__Gammaproteobacteria;o__Burkholderiales;f__Rhodocyclaceae;g__Azospira_A;s__	No Cluster Assigned	1.13327				Influent	State A	Week 2
BIN0003	2781223	1	k101_608311	5694		d__Bacteria;p__Proteobacteria;c__Gammaproteobacteria;o__Burkholderiales;f__Rhodocyclaceae;g__Azospira_A;s__	No Cluster Assigned	1.13327				Influent	State A	Week 2
BIN0003	2781223	11	k101_608311	5694		d__Bacteria;p__Proteobacteria;c__Gammaproteobacteria;o__Burkholderiales;f__Rhodocyclaceae;g__Azospira_A;s__	No Cluster Assigned	12.466				Influent	State A	Week 2
BIN0003	2781223	1	k101_608311	5694		d__Bacteria;p__Proteobacteria;c__Gammaproteobacteria;o__Burkholderiales;f__Rhodocyclaceae;g__Azospira_A;s__	No Cluster Assigned	1.13327				Influent	State A	Week 2
BIN0003	2781223	1	k101_608311	5694		d__Bacteria;p__Proteobacteria;c__Gammaproteobacteria;o__Burkholderiales;f__Rhodocyclaceae;g__Azospira_A;s__	No Cluster Assigned	1.13327				Influent	State A	Week 2
BIN0004	2025525	1	k101_608311	5694		d__Bacteria;p__Proteobacteria;c__Gammaproteobacteria;o__Burkholderiales;f__Rhodocyclaceae;g__Azonexus;s__Azonexus	No Cluster Assigned	1.55608				Influent	State A	Week 2
BIN0003	2781223	1	k101_608311	5694		d__Bacteria;p__Proteobacteria;c__Gammaproteobacteria;o__Burkholderiales;f__Rhodocyclaceae;g__Azospira_A;s__	No Cluster Assigned	1.13327				Influent	State A	Week 2
BIN0003	2781223	1	k101_608311	5694		d__Bacteria;p__Proteobacteria;c__Gammaproteobacteria;o__Burkholderiales;f__Rhodocyclaceae;g__Azospira_A;s__	No Cluster Assigned	1.13327				Influent	State A	Week 2
BIN0005	1800677	1	k101_609137	10683		d__Bacteria;p__Proteobacteria;c__Gammaproteobacteria;o__Competibacterales;f__Competibacteraceae;g__RXIW01;s__RXIW01	No Cluster Assigned	0.932949			MOBQ	Influent	State A	Week 2
BIN0005	1800677	1	k101_609137	10683		d__Bacteria;p__Proteobacteria;c__Gammaproteobacteria;o__Competibacterales;f__Competibacteraceae;g__RXIW01;s__RXIW01	No Cluster Assigned	0.932949			MOBQ	Influent	State A	Week 2
BIN0005	1800677	1	k101_609137	10683		d__Bacteria;p__Proteobacteria;c__Gammaproteobacteria;o__Competibacterales;f__Competibacteraceae;g__RXIW01;s__RXIW01	No Cluster Assigned	0.932949			MOBQ	Influent	State A	Week 2
BIN0005	1800677	1	k101_609137	10683		d__Bacteria;p__Proteobacteria;c__Gammaproteobacteria;o__Competibacterales;f__Competibacteraceae;g__RXIW01;s__RXIW01	No Cluster Assigned	0.932949			MOBQ	Influent	State A	Week 2
BIN0005	1800677	1	k101_609137	10683		d__Bacteria;p__Proteobacteria;c__Gammaproteobacteria;o__Competibacterales;f__Competibacteraceae;g__RXIW01;s__RXIW01	No Cluster Assigned	0.932949			MOBQ	Influent	State A	Week 2
BIN0005	1800677	1	k101_609137	10683		d__Bacteria;p__Proteobacteria;c__Gammaproteobacteria;o__Competibacterales;f__Competibacteraceae;g__RXIW01;s__RXIW01	No Cluster Assigned	0.932949			MOBQ	Influent	State A	Week 2
BIN0001	5090848	1	k101_609939	2696		d__Bacteria;p__Proteobacteria;c__Gammaproteobacteria;o__Burkholderiales;f__Burkholderiaceae;g__Ottowia;s__	No Cluster Assigned	1.30761				Influent	State A	Week 2
BIN0000	8247334	1	k101_667761	3709		Unclassified	13	0.586701				Influent	State A	Week 2
BIN0004	2025525	1	k101_643884	1224		d__Bacteria;p__Proteobacteria;c__Gammaproteobacteria;o__Burkholderiales;f__Rhodocyclaceae;g__Azonexus;s__Azonexus	6	7.23882				Influent	State A	Week 2
BIN0001	5090848	1	k101_614320	1695		d__Bacteria;p__Proteobacteria;c__Gammaproteobacteria;o__Burkholderiales;f__Burkholderiaceae;g__Ottowia;s__	5	2.07983				Influent	State A	Week 2
BIN0005	1800677	1	k101_614320	1695		d__Bacteria;p__Proteobacteria;c__Gammaproteobacteria;o__Competibacterales;f__Competibacteraceae;g__RXIW01;s__RXIW01	5	5.88006				Influent	State A	Week 2
BIN0001	5090848	1	k101_614320	1695		d__Bacteria;p__Proteobacteria;c__Gammaproteobacteria;o__Burkholderiales;f__Burkholderiaceae;g__Ottowia;s__	5	2.07983				Influent	State A	Week 2
BIN0001	5090848	1	k101_614320	1695		d__Bacteria;p__Proteobacteria;c__Gammaproteobacteria;o__Burkholderiales;f__Burkholderiaceae;g__Ottowia;s__	5	2.07983				Influent	State A	Week 2
BIN0000	8247334	1	k101_667761	3709		Unclassified	13	0.586701				Influent	State A	Week 2
BIN0000	8247334	14	k101_614948	2683		Unclassified	No Cluster Assigned	11.3548				Influent	State A	Week 2
BIN0000	8247334	7	k101_614948	2683		Unclassified	No Cluster Assigned	5.67742				Influent	State A	Week 2
BIN0000	8247334	1	k101_614948	2683		Unclassified	No Cluster Assigned	0.81106				Influent	State A	Week 2
BIN0000	8247334	1	k101_614948	2683		Unclassified	No Cluster Assigned	0.81106				Influent	State A	Week 2
BIN0013	721205	1	k101_677548	1437		d__Bacteria;p__Proteobacteria;c__Alphaproteobacteria;o__Sphingomonadales;f__Sphingomonadaceae;g__Novosphingobium;s__	No Cluster Assigned	17.317			F_traW;F_traU	Influent	State A	Week 2
BIN0000	8247334	1	k101_668079	5206		Unclassified	No Cluster Assigned	0.417993				Influent	State A	Week 2
BIN0001	5090848	1	k101_637039	2348		d__Bacteria;p__Proteobacteria;c__Gammaproteobacteria;o__Burkholderiales;f__Burkholderiaceae;g__Ottowia;s__	2	1.50141	MPF_G	mate-pair-formation	G_tfc2	Influent	State A	Week 2
BIN0005	1800677	1	k101_663494	2645		d__Bacteria;p__Proteobacteria;c__Gammaproteobacteria;o__Competibacterales;f__Competibacteraceae;g__RXIW01;s__RXIW01	No Cluster Assigned	3.76813				Influent	State A	Week 2
BIN0010	1302268	71	k101_623080	3607		d__Bacteria;p__Proteobacteria;c__Alphaproteobacteria;o__Caulobacterales;f__Caulobacteraceae;g__Phenylobacterium;s__	7	271.268	MPF_T	mate-pair-formation	T_virB5;virb4;T_virB3	Influent	State A	Week 2
BIN0008	1554585	1	k101_671037	2369		d__Bacteria;p__Proteobacteria;c__Gammaproteobacteria;o__Steroidobacterales;f__Steroidobacteraceae;g__RPQJ01;s__	No Cluster Assigned	4.87312			F_traV	Influent	State A	Week 2
BIN0001	5090848	1	k101_627220	1928		d__Bacteria;p__Proteobacteria;c__Gammaproteobacteria;o__Burkholderiales;f__Burkholderiaceae;g__Ottowia;s__	No Cluster Assigned	1.82848				Influent	State A	Week 2
BIN0000	8247334	1	k101_651815	6227		Unclassified	No Cluster Assigned	0.349458				Influent	State A	Week 2
BIN0017	5111489	1	k101_635312	7413		d__Bacteria;p__Bacteroidota;c__Bacteroidia;o__AKYH767-A;f__OLB10;g__OLB10;s__OLB10	No Cluster Assigned	0.473637				Influent	State A	Week 2
BIN0017	5111489	1	k101_680968	4490		d__Bacteria;p__Bacteroidota;c__Bacteroidia;o__AKYH767-A;f__OLB10;g__OLB10;s__OLB10	No Cluster Assigned	0.781976				Influent	State A	Week 2
BIN0010	1302268	1	k101_631449	4694		d__Bacteria;p__Proteobacteria;c__Alphaproteobacteria;o__Caulobacterales;f__Caulobacteraceae;g__Phenylobacterium;s__	No Cluster Assigned	2.93592			F_traV;F_traB;F_traK	Influent	State A	Week 2
BIN0000	8247334	1	k101_631449	4694		Unclassified	No Cluster Assigned	0.463586			F_traV;F_traB;F_traK	Influent	State A	Week 2
BIN0001	5090848	1	k101_651815	6227		d__Bacteria;p__Proteobacteria;c__Gammaproteobacteria;o__Burkholderiales;f__Burkholderiaceae;g__Ottowia;s__	No Cluster Assigned	0.566132				Influent	State A	Week 2
BIN0000	8247334	1	k101_651815	6227		Unclassified	No Cluster Assigned	0.349458				Influent	State A	Week 2
BIN0005	1800677	1	k101_688285	9108		d__Bacteria;p__Proteobacteria;c__Gammaproteobacteria;o__Competibacterales;f__Competibacteraceae;g__RXIW01;s__RXIW01	No Cluster Assigned	1.09428				Influent	State A	Week 2
BIN0017	5111489	1	k101_635312	7413		d__Bacteria;p__Bacteroidota;c__Bacteroidia;o__AKYH767-A;f__OLB10;g__OLB10;s__OLB10	No Cluster Assigned	0.473637				Influent	State A	Week 2
BIN0017	5111489	3	k101_635312	7413		d__Bacteria;p__Bacteroidota;c__Bacteroidia;o__AKYH767-A;f__OLB10;g__OLB10;s__OLB10	No Cluster Assigned	1.42091				Influent	State A	Week 2
BIN0017	5111489	2	k101_635312	7413		d__Bacteria;p__Bacteroidota;c__Bacteroidia;o__AKYH767-A;f__OLB10;g__OLB10;s__OLB10	No Cluster Assigned	0.947274				Influent	State A	Week 2
BIN0017	5111489	8	k101_635312	7413		d__Bacteria;p__Bacteroidota;c__Bacteroidia;o__AKYH767-A;f__OLB10;g__OLB10;s__OLB10	No Cluster Assigned	3.7891				Influent	State A	Week 2
BIN0017	5111489	1	k101_635312	7413		d__Bacteria;p__Bacteroidota;c__Bacteroidia;o__AKYH767-A;f__OLB10;g__OLB10;s__OLB10	No Cluster Assigned	0.473637				Influent	State A	Week 2
BIN0000	8247334	2	k101_668079	5206		Unclassified	No Cluster Assigned	0.835986				Influent	State A	Week 2
BIN0001	5090848	1	k101_637039	2348		d__Bacteria;p__Proteobacteria;c__Gammaproteobacteria;o__Burkholderiales;f__Burkholderiaceae;g__Ottowia;s__	2	1.50141	MPF_G	mate-pair-formation	G_tfc2	Influent	State A	Week 2
BIN0001	5090848	1	k101_655137	2781		d__Bacteria;p__Proteobacteria;c__Gammaproteobacteria;o__Burkholderiales;f__Burkholderiaceae;g__Ottowia;s__	22	1.26764			T_virB9;T_virB11	Influent	State A	Week 2
BIN0032	209907	1	k101_653242	1570		d__Bacteria;p__Proteobacteria;c__Gammaproteobacteria;o__Burkholderiales;f__Thiobacillaceae;g__Thiobacillus;s__	2	54.4578			T_virB1;G_tfc3	Influent	State A	Week 2
BIN0022	838045	1	k101_643884	1224		d__Bacteria;p__Bacteroidota;c__Bacteroidia;o__Chitinophagales;f__Saprospiraceae;g__OLB8;s__	6	17.496				Influent	State A	Week 2
BIN0000	8247334	1	k101_648348	6541		Unclassified	18	0.332682				Influent	State A	Week 2
BIN0008	1554585	1	k101_648348	6541		d__Bacteria;p__Proteobacteria;c__Gammaproteobacteria;o__Steroidobacterales;f__Steroidobacteraceae;g__RPQJ01;s__	18	1.76493				Influent	State A	Week 2
BIN0000	8247334	1	k101_648348	6541		Unclassified	18	0.332682				Influent	State A	Week 2
BIN0008	1554585	1	k101_651145	4562		d__Bacteria;p__Proteobacteria;c__Gammaproteobacteria;o__Steroidobacterales;f__Steroidobacteraceae;g__RPQJ01;s__	No Cluster Assigned	2.53056				Influent	State A	Week 2
BIN0001	5090848	37	k101_651815	6227		d__Bacteria;p__Proteobacteria;c__Gammaproteobacteria;o__Burkholderiales;f__Burkholderiaceae;g__Ottowia;s__	No Cluster Assigned	20.9469				Influent	State A	Week 2
BIN0001	5090848	1	k101_651815	6227		d__Bacteria;p__Proteobacteria;c__Gammaproteobacteria;o__Burkholderiales;f__Burkholderiaceae;g__Ottowia;s__	No Cluster Assigned	0.566132				Influent	State A	Week 2
BIN0001	5090848	1	k101_651815	6227		d__Bacteria;p__Proteobacteria;c__Gammaproteobacteria;o__Burkholderiales;f__Burkholderiaceae;g__Ottowia;s__	No Cluster Assigned	0.566132				Influent	State A	Week 2
BIN0001	5090848	1	k101_668079	5206		d__Bacteria;p__Proteobacteria;c__Gammaproteobacteria;o__Burkholderiales;f__Burkholderiaceae;g__Ottowia;s__	No Cluster Assigned	0.677162				Influent	State A	Week 2
BIN0020	989485	68	k101_667761	3709		d__Bacteria;p__Proteobacteria;c__Gammaproteobacteria;o__Burkholderiales;f__Rhodocyclaceae;g__JAEUNX01;s__JAEUNX01	13	332.529				Influent	State A	Week 2
BIN0000	8247334	1	k101_667761	3709		Unclassified	13	0.586701				Influent	State A	Week 2
BIN0017	5111489	1	k101_688285	9108		d__Bacteria;p__Bacteroidota;c__Bacteroidia;o__AKYH767-A;f__OLB10;g__OLB10;s__OLB10	No Cluster Assigned	0.385493				Influent	State A	Week 2
BIN0005	1800677	1	k101_688285	9108		d__Bacteria;p__Proteobacteria;c__Gammaproteobacteria;o__Competibacterales;f__Competibacteraceae;g__RXIW01;s__RXIW01	No Cluster Assigned	1.09428				Influent	State A	Week 2
BIN0001	5090848	1	k101_677353	1577		d__Bacteria;p__Proteobacteria;c__Gammaproteobacteria;o__Burkholderiales;f__Burkholderiaceae;g__Ottowia;s__	15	2.23545			G_tfc13;G_tfc12	Influent	State A	Week 2
BIN0005	1800677	1	k101_688285	9108		d__Bacteria;p__Proteobacteria;c__Gammaproteobacteria;o__Competibacterales;f__Competibacteraceae;g__RXIW01;s__RXIW01	No Cluster Assigned	1.09428				Influent	State A	Week 2
BIN0000	8230353	1	k101_285309	1308		d__Bacteria;p__Proteobacteria;c__Gammaproteobacteria;o__Burkholderiales;f__Burkholderiaceae;g__Ottowia;s__	No Cluster Assigned	1.94722			F_traW	Activated Sludge	State A	Week 2
BIN0000	8230353	1	k101_32792	3578		d__Bacteria;p__Proteobacteria;c__Gammaproteobacteria;o__Burkholderiales;f__Burkholderiaceae;g__Ottowia;s__	No Cluster Assigned	0.71184				Activated Sludge	State A	Week 2
BIN0001	5777645	1	k101_99278	6603		d__Bacteria;p__Proteobacteria;c__Gammaproteobacteria;o__Burkholderiales;f__Rhodocyclaceae;g__Zoogloea;s__Zoogloea	3	0.549476				Activated Sludge	State A	Week 2
BIN0001	5777645	1	k101_572168	10086		d__Bacteria;p__Proteobacteria;c__Gammaproteobacteria;o__Burkholderiales;f__Rhodocyclaceae;g__Zoogloea;s__Zoogloea	8	0.359725	MPF_G	mate-pair-formation	G_tfc19;G_tfc18;G_tfc22;G_tfc23;G_tfc24;virb4;G_tfc15;G_tfc14	Activated Sludge	State A	Week 2
BIN0001	5777645	1	k101_572168	10086		d__Bacteria;p__Proteobacteria;c__Gammaproteobacteria;o__Burkholderiales;f__Rhodocyclaceae;g__Zoogloea;s__Zoogloea	8	0.359725	MPF_G	mate-pair-formation	G_tfc19;G_tfc18;G_tfc22;G_tfc23;G_tfc24;virb4;G_tfc15;G_tfc14	Activated Sludge	State A	Week 2
BIN0001	5777645	1	k101_572168	10086		d__Bacteria;p__Proteobacteria;c__Gammaproteobacteria;o__Burkholderiales;f__Rhodocyclaceae;g__Zoogloea;s__Zoogloea	8	0.359725	MPF_T	mate-pair-formation	G_tfc19;G_tfc18;G_tfc22;G_tfc23;G_tfc24;virb4;G_tfc15;G_tfc14	Activated Sludge	State A	Week 2
BIN0001	5777645	1	k101_572168	10086		d__Bacteria;p__Proteobacteria;c__Gammaproteobacteria;o__Burkholderiales;f__Rhodocyclaceae;g__Zoogloea;s__Zoogloea	8	0.359725	MPF_G	mate-pair-formation	G_tfc19;G_tfc18;G_tfc22;G_tfc23;G_tfc24;virb4;G_tfc15;G_tfc14	Activated Sludge	State A	Week 2
BIN0001	5777645	1	k101_707025	3691		d__Bacteria;p__Proteobacteria;c__Gammaproteobacteria;o__Burkholderiales;f__Rhodocyclaceae;g__Zoogloea;s__Zoogloea	No Cluster Assigned	0.982983				Activated Sludge	State A	Week 2
BIN0003	3104242	23	k101_467	3545		d__Bacteria;p__Proteobacteria;c__Gammaproteobacteria;o__Burkholderiales;f__Rhodocyclaceae;g__Azospira_A;s__	No Cluster Assigned	43.8124				Activated Sludge	State A	Week 2
BIN0000	8230353	1	k101_467	3545		d__Bacteria;p__Proteobacteria;c__Gammaproteobacteria;o__Burkholderiales;f__Burkholderiaceae;g__Ottowia;s__	No Cluster Assigned	0.718466				Activated Sludge	State A	Week 2
BIN0000	8230353	1	k101_575940	1199		d__Bacteria;p__Proteobacteria;c__Gammaproteobacteria;o__Burkholderiales;f__Burkholderiaceae;g__Ottowia;s__	10	2.12424			G_tfc10;G_tfc9;G_tfc8	Activated Sludge	State A	Week 2
BIN0003	3104242	1	k101_340402	3834		d__Bacteria;p__Proteobacteria;c__Gammaproteobacteria;o__Burkholderiales;f__Rhodocyclaceae;g__Azospira_A;s__	1	1.7613	MPF_G	mate-pair-formation	G_tfc2;G_tfc3;T_virB1;G_tfc5	Activated Sludge	State A	Week 2
BIN0005	4356774	1	k101_663333	5166		d__Bacteria;p__Myxococcota;c__Polyangia;o__Palsa-1104;f__JAEUJZ01;g__JAGNNG01;s__	No Cluster Assigned	0.931368				Activated Sludge	State A	Week 2
BIN0001	5777645	1	k101_437566	5440		d__Bacteria;p__Proteobacteria;c__Gammaproteobacteria;o__Burkholderiales;f__Rhodocyclaceae;g__Zoogloea;s__Zoogloea	No Cluster Assigned	0.666947				Activated Sludge	State A	Week 2
BIN0001	5777645	2	k101_505086	4556		d__Bacteria;p__Proteobacteria;c__Gammaproteobacteria;o__Burkholderiales;f__Rhodocyclaceae;g__Zoogloea;s__Zoogloea	No Cluster Assigned	1.59271				Activated Sludge	State A	Week 2
BIN0003	3104242	1	k101_741262	2852		d__Bacteria;p__Proteobacteria;c__Gammaproteobacteria;o__Burkholderiales;f__Rhodocyclaceae;g__Azospira_A;s__	No Cluster Assigned	2.36775				Activated Sludge	State A	Week 2
BIN0000	8230353	1	k101_545732	4955		d__Bacteria;p__Proteobacteria;c__Gammaproteobacteria;o__Burkholderiales;f__Burkholderiaceae;g__Ottowia;s__	No Cluster Assigned	0.514019				Activated Sludge	State A	Week 2
BIN0003	3104242	1	k101_551133	3541		d__Bacteria;p__Proteobacteria;c__Gammaproteobacteria;o__Burkholderiales;f__Rhodocyclaceae;g__Azospira_A;s__	No Cluster Assigned	1.90704				Activated Sludge	State A	Week 2
BIN0044	158662	1	k101_304782	3027		Unclassified	5	43.6471			T_virB10	Activated Sludge	State A	Week 2
BIN0003	3104242	1	k101_663048	3040		d__Bacteria;p__Proteobacteria;c__Gammaproteobacteria;o__Burkholderiales;f__Rhodocyclaceae;g__Azospira_A;s__	No Cluster Assigned	2.22132				Activated Sludge	State A	Week 2
BIN0018	2324522	11	k101_325989	3924		d__Bacteria;p__Proteobacteria;c__Gammaproteobacteria;o__Burkholderiales;f__Rhodocyclaceae;g__JAEUNX01;s__JAEUNX01	23	25.2796				Activated Sludge	State A	Week 2
BIN0018	2324522	22	k101_594849	8130		d__Bacteria;p__Proteobacteria;c__Gammaproteobacteria;o__Burkholderiales;f__Rhodocyclaceae;g__JAEUNX01;s__JAEUNX01	29	24.4028				Activated Sludge	State A	Week 2
BIN0004	2914269	1	k101_498569	1163		d__Bacteria;p__Proteobacteria;c__Gammaproteobacteria;o__Burkholderiales;f__Rhodocyclaceae;g__Azonexus;s__Azonexus	No Cluster Assigned	6.18488			F_trbC	Activated Sludge	State A	Week 2
BIN0000	8230353	1	k101_377738	11432		d__Bacteria;p__Proteobacteria;c__Gammaproteobacteria;o__Burkholderiales;f__Burkholderiaceae;g__Ottowia;s__	No Cluster Assigned	0.222792				Activated Sludge	State A	Week 2
BIN0000	8230353	18	k101_32792	3578		d__Bacteria;p__Proteobacteria;c__Gammaproteobacteria;o__Burkholderiales;f__Burkholderiaceae;g__Ottowia;s__	No Cluster Assigned	12.8131				Activated Sludge	State A	Week 2
BIN0000	8230353	1	k101_1546	1054		d__Bacteria;p__Proteobacteria;c__Gammaproteobacteria;o__Burkholderiales;f__Burkholderiaceae;g__Ottowia;s__	No Cluster Assigned	2.41647				Activated Sludge	State A	Week 2
BIN0018	2324522	1	k101_1546	1054		d__Bacteria;p__Proteobacteria;c__Gammaproteobacteria;o__Burkholderiales;f__Rhodocyclaceae;g__JAEUNX01;s__JAEUNX01	No Cluster Assigned	8.55592				Activated Sludge	State A	Week 2
BIN0003	3104242	1	k101_1780	4720		d__Bacteria;p__Proteobacteria;c__Gammaproteobacteria;o__Burkholderiales;f__Rhodocyclaceae;g__Azospira_A;s__	No Cluster Assigned	1.43068				Activated Sludge	State A	Week 2
BIN0003	3104242	1	k101_1780	4720		d__Bacteria;p__Proteobacteria;c__Gammaproteobacteria;o__Burkholderiales;f__Rhodocyclaceae;g__Azospira_A;s__	No Cluster Assigned	1.43068				Activated Sludge	State A	Week 2
BIN0003	3104242	1	k101_1780	4720		d__Bacteria;p__Proteobacteria;c__Gammaproteobacteria;o__Burkholderiales;f__Rhodocyclaceae;g__Azospira_A;s__	No Cluster Assigned	1.43068				Activated Sludge	State A	Week 2
BIN0035	165459	1	k101_1780	4720		Unclassified	No Cluster Assigned	26.8416				Activated Sludge	State A	Week 2
BIN0003	3104242	2	k101_1780	4720		d__Bacteria;p__Proteobacteria;c__Gammaproteobacteria;o__Burkholderiales;f__Rhodocyclaceae;g__Azospira_A;s__	No Cluster Assigned	2.86137				Activated Sludge	State A	Week 2
BIN0003	3104242	1	k101_1780	4720		d__Bacteria;p__Proteobacteria;c__Gammaproteobacteria;o__Burkholderiales;f__Rhodocyclaceae;g__Azospira_A;s__	No Cluster Assigned	1.43068				Activated Sludge	State A	Week 2
BIN0003	3104242	1	k101_1780	4720		d__Bacteria;p__Proteobacteria;c__Gammaproteobacteria;o__Burkholderiales;f__Rhodocyclaceae;g__Azospira_A;s__	No Cluster Assigned	1.43068				Activated Sludge	State A	Week 2
BIN0003	3104242	1	k101_1780	4720		d__Bacteria;p__Proteobacteria;c__Gammaproteobacteria;o__Burkholderiales;f__Rhodocyclaceae;g__Azospira_A;s__	No Cluster Assigned	1.43068				Activated Sludge	State A	Week 2
BIN0003	3104242	1	k101_1780	4720		d__Bacteria;p__Proteobacteria;c__Gammaproteobacteria;o__Burkholderiales;f__Rhodocyclaceae;g__Azospira_A;s__	No Cluster Assigned	1.43068				Activated Sludge	State A	Week 2
BIN0003	3104242	1	k101_1780	4720		d__Bacteria;p__Proteobacteria;c__Gammaproteobacteria;o__Burkholderiales;f__Rhodocyclaceae;g__Azospira_A;s__	No Cluster Assigned	1.43068				Activated Sludge	State A	Week 2
BIN0003	3104242	1	k101_1780	4720		d__Bacteria;p__Proteobacteria;c__Gammaproteobacteria;o__Burkholderiales;f__Rhodocyclaceae;g__Azospira_A;s__	No Cluster Assigned	1.43068				Activated Sludge	State A	Week 2
BIN0003	3104242	1	k101_1780	4720		d__Bacteria;p__Proteobacteria;c__Gammaproteobacteria;o__Burkholderiales;f__Rhodocyclaceae;g__Azospira_A;s__	No Cluster Assigned	1.43068				Activated Sludge	State A	Week 2
BIN0003	3104242	3	k101_1780	4720		d__Bacteria;p__Proteobacteria;c__Gammaproteobacteria;o__Burkholderiales;f__Rhodocyclaceae;g__Azospira_A;s__	No Cluster Assigned	4.29205				Activated Sludge	State A	Week 2
BIN0001	5777645	9	k101_644774	6444		d__Bacteria;p__Proteobacteria;c__Gammaproteobacteria;o__Burkholderiales;f__Rhodocyclaceae;g__Zoogloea;s__Zoogloea	No Cluster Assigned	5.06731				Activated Sludge	State A	Week 2
BIN0027	255544	1	k101_92375	3636		Unclassified	No Cluster Assigned	22.5606				Activated Sludge	State A	Week 2
BIN0000	8230353	1	k101_2062	1060		d__Bacteria;p__Proteobacteria;c__Gammaproteobacteria;o__Burkholderiales;f__Burkholderiaceae;g__Ottowia;s__	35	2.40279				Activated Sludge	State A	Week 2
BIN0003	3104242	1	k101_2079	3108		d__Bacteria;p__Proteobacteria;c__Gammaproteobacteria;o__Burkholderiales;f__Rhodocyclaceae;g__Azospira_A;s__	36	2.17272	MPF_T	mate-pair-formation	T_virB6;T_virB5;virb4	Activated Sludge	State A	Week 2
BIN0010	1738439	1	k101_2079	3108		d__Bacteria;p__Proteobacteria;c__Gammaproteobacteria;o__Steroidobacterales;f__Steroidobacteraceae;g__RPQJ01;s__	36	3.87972	MPF_T	mate-pair-formation	T_virB6;T_virB5;virb4	Activated Sludge	State A	Week 2
BIN0000	8230353	1	k101_2079	3108		d__Bacteria;p__Proteobacteria;c__Gammaproteobacteria;o__Burkholderiales;f__Burkholderiaceae;g__Ottowia;s__	36	0.819486	MPF_T	mate-pair-formation	T_virB6;T_virB5;virb4	Activated Sludge	State A	Week 2
BIN0014	1667217	1	k101_2079	3108		d__Bacteria;p__Proteobacteria;c__Gammaproteobacteria;o__Xanthomonadales;f__Xanthomonadaceae;g__Thermomonas;s__	36	4.04546	MPF_T	mate-pair-formation	T_virB6;T_virB5;virb4	Activated Sludge	State A	Week 2
BIN0010	1738439	1	k101_2079	3108		d__Bacteria;p__Proteobacteria;c__Gammaproteobacteria;o__Steroidobacterales;f__Steroidobacteraceae;g__RPQJ01;s__	36	3.87972	MPF_T	mate-pair-formation	T_virB6;T_virB5;virb4	Activated Sludge	State A	Week 2
BIN0000	8230353	1	k101_2079	3108		d__Bacteria;p__Proteobacteria;c__Gammaproteobacteria;o__Burkholderiales;f__Burkholderiaceae;g__Ottowia;s__	36	0.819486	MPF_T	mate-pair-formation	T_virB6;T_virB5;virb4	Activated Sludge	State A	Week 2
BIN0000	8230353	1	k101_2079	3108		d__Bacteria;p__Proteobacteria;c__Gammaproteobacteria;o__Burkholderiales;f__Burkholderiaceae;g__Ottowia;s__	36	0.819486	MPF_T	mate-pair-formation	T_virB6;T_virB5;virb4	Activated Sludge	State A	Week 2
BIN0000	8230353	1	k101_2079	3108		d__Bacteria;p__Proteobacteria;c__Gammaproteobacteria;o__Burkholderiales;f__Burkholderiaceae;g__Ottowia;s__	36	0.819486	MPF_T	mate-pair-formation	T_virB6;T_virB5;virb4	Activated Sludge	State A	Week 2
BIN0007	1421537	1	k101_2079	3108		d__Bacteria;p__Proteobacteria;c__Alphaproteobacteria;o__Sphingomonadales;f__Sphingomonadaceae;g__Novosphingobium;s__	36	4.74462	MPF_T	mate-pair-formation	T_virB6;T_virB5;virb4	Activated Sludge	State A	Week 2
BIN0004	2914269	1	k101_2079	3108		d__Bacteria;p__Proteobacteria;c__Gammaproteobacteria;o__Burkholderiales;f__Rhodocyclaceae;g__Azonexus;s__Azonexus	36	2.31436	MPF_T	mate-pair-formation	T_virB6;T_virB5;virb4	Activated Sludge	State A	Week 2
BIN0011	1576082	1	k101_2079	3108		d__Bacteria;p__Myxococcota;c__Myxococcia;o__Myxococcales;f__Anaeromyxobacteraceae;g__JADKCZ01;s__	36	4.27938	MPF_T	mate-pair-formation	T_virB6;T_virB5;virb4	Activated Sludge	State A	Week 2
BIN0027	255544	22	k101_2079	3108		Unclassified	36	580.653	MPF_T	mate-pair-formation	T_virB6;T_virB5;virb4	Activated Sludge	State A	Week 2
BIN0027	255544	31	k101_2079	3108		Unclassified	36	818.193	MPF_T	mate-pair-formation	T_virB6;T_virB5;virb4	Activated Sludge	State A	Week 2
BIN0000	8230353	1	k101_2079	3108		d__Bacteria;p__Proteobacteria;c__Gammaproteobacteria;o__Burkholderiales;f__Burkholderiaceae;g__Ottowia;s__	36	0.819486	MPF_T	mate-pair-formation	T_virB6;T_virB5;virb4	Activated Sludge	State A	Week 2
BIN0003	3104242	1	k101_2079	3108		d__Bacteria;p__Proteobacteria;c__Gammaproteobacteria;o__Burkholderiales;f__Rhodocyclaceae;g__Azospira_A;s__	36	2.17272	MPF_T	mate-pair-formation	T_virB6;T_virB5;virb4	Activated Sludge	State A	Week 2
BIN0001	5777645	1	k101_2079	3108		d__Bacteria;p__Proteobacteria;c__Gammaproteobacteria;o__Burkholderiales;f__Rhodocyclaceae;g__Zoogloea;s__Zoogloea	36	1.16737	MPF_T	mate-pair-formation	T_virB6;T_virB5;virb4	Activated Sludge	State A	Week 2
BIN0000	8230353	3	k101_2079	3108		d__Bacteria;p__Proteobacteria;c__Gammaproteobacteria;o__Burkholderiales;f__Burkholderiaceae;g__Ottowia;s__	36	2.45846	MPF_T	mate-pair-formation	T_virB6;T_virB5;virb4	Activated Sludge	State A	Week 2
BIN0017	5234189	1	k101_2094	4092		d__Bacteria;p__Bacteroidota;c__Bacteroidia;o__AKYH767-A;f__OLB10;g__OLB10;s__OLB10	No Cluster Assigned	0.978714				Activated Sludge	State A	Week 2
BIN0001	5777645	7	k101_2094	4092		d__Bacteria;p__Proteobacteria;c__Gammaproteobacteria;o__Burkholderiales;f__Rhodocyclaceae;g__Zoogloea;s__Zoogloea	No Cluster Assigned	6.20658				Activated Sludge	State A	Week 2
BIN0054	100582	1	k101_2094	4092		Unclassified	No Cluster Assigned	50.9313				Activated Sludge	State A	Week 2
BIN0001	5777645	1	k101_2094	4092		d__Bacteria;p__Proteobacteria;c__Gammaproteobacteria;o__Burkholderiales;f__Rhodocyclaceae;g__Zoogloea;s__Zoogloea	No Cluster Assigned	0.886655				Activated Sludge	State A	Week 2
BIN0004	2914269	1	k101_2094	4092		d__Bacteria;p__Proteobacteria;c__Gammaproteobacteria;o__Burkholderiales;f__Rhodocyclaceae;g__Azonexus;s__Azonexus	No Cluster Assigned	1.75783				Activated Sludge	State A	Week 2
BIN0001	5777645	9	k101_2094	4092		d__Bacteria;p__Proteobacteria;c__Gammaproteobacteria;o__Burkholderiales;f__Rhodocyclaceae;g__Zoogloea;s__Zoogloea	No Cluster Assigned	7.97989				Activated Sludge	State A	Week 2
BIN0012	2132697	1	k101_2094	4092		d__Bacteria;p__Proteobacteria;c__Gammaproteobacteria;o__Burkholderiales;f__Burkholderiaceae;g__JAABQG01;s__	No Cluster Assigned	2.40202				Activated Sludge	State A	Week 2
BIN0018	2324522	1	k101_2094	4092		d__Bacteria;p__Proteobacteria;c__Gammaproteobacteria;o__Burkholderiales;f__Rhodocyclaceae;g__JAEUNX01;s__JAEUNX01	No Cluster Assigned	2.2038				Activated Sludge	State A	Week 2
BIN0001	5777645	44	k101_2094	4092		d__Bacteria;p__Proteobacteria;c__Gammaproteobacteria;o__Burkholderiales;f__Rhodocyclaceae;g__Zoogloea;s__Zoogloea	No Cluster Assigned	39.0128				Activated Sludge	State A	Week 2
BIN0018	2324522	1	k101_2094	4092		d__Bacteria;p__Proteobacteria;c__Gammaproteobacteria;o__Burkholderiales;f__Rhodocyclaceae;g__JAEUNX01;s__JAEUNX01	No Cluster Assigned	2.2038				Activated Sludge	State A	Week 2
BIN0001	5777645	1	k101_2094	4092		d__Bacteria;p__Proteobacteria;c__Gammaproteobacteria;o__Burkholderiales;f__Rhodocyclaceae;g__Zoogloea;s__Zoogloea	No Cluster Assigned	0.886655				Activated Sludge	State A	Week 2
BIN0001	5777645	2	k101_2094	4092		d__Bacteria;p__Proteobacteria;c__Gammaproteobacteria;o__Burkholderiales;f__Rhodocyclaceae;g__Zoogloea;s__Zoogloea	No Cluster Assigned	1.77331				Activated Sludge	State A	Week 2
BIN0001	5777645	5	k101_2094	4092		d__Bacteria;p__Proteobacteria;c__Gammaproteobacteria;o__Burkholderiales;f__Rhodocyclaceae;g__Zoogloea;s__Zoogloea	No Cluster Assigned	4.43327				Activated Sludge	State A	Week 2
BIN0003	3104242	1	k101_2094	4092		d__Bacteria;p__Proteobacteria;c__Gammaproteobacteria;o__Burkholderiales;f__Rhodocyclaceae;g__Azospira_A;s__	No Cluster Assigned	1.65025				Activated Sludge	State A	Week 2
BIN0020	335249	1	k101_2094	4092		d__Bacteria;p__Bacteroidota;c__Bacteroidia;o__Chitinophagales;f__Saprospiraceae;g__JADKBO01;s__	No Cluster Assigned	15.2805				Activated Sludge	State A	Week 2
BIN0001	5777645	2	k101_2094	4092		d__Bacteria;p__Proteobacteria;c__Gammaproteobacteria;o__Burkholderiales;f__Rhodocyclaceae;g__Zoogloea;s__Zoogloea	No Cluster Assigned	1.77331				Activated Sludge	State A	Week 2
BIN0001	5777645	2	k101_2094	4092		d__Bacteria;p__Proteobacteria;c__Gammaproteobacteria;o__Burkholderiales;f__Rhodocyclaceae;g__Zoogloea;s__Zoogloea	No Cluster Assigned	1.77331				Activated Sludge	State A	Week 2
BIN0001	5777645	1	k101_2094	4092		d__Bacteria;p__Proteobacteria;c__Gammaproteobacteria;o__Burkholderiales;f__Rhodocyclaceae;g__Zoogloea;s__Zoogloea	No Cluster Assigned	0.886655				Activated Sludge	State A	Week 2
BIN0018	2324522	1	k101_2094	4092		d__Bacteria;p__Proteobacteria;c__Gammaproteobacteria;o__Burkholderiales;f__Rhodocyclaceae;g__JAEUNX01;s__JAEUNX01	No Cluster Assigned	2.2038				Activated Sludge	State A	Week 2
BIN0000	8230353	2	k101_2094	4092		d__Bacteria;p__Proteobacteria;c__Gammaproteobacteria;o__Burkholderiales;f__Burkholderiaceae;g__Ottowia;s__	No Cluster Assigned	1.24485				Activated Sludge	State A	Week 2
BIN0000	8230353	1	k101_71420	5165		d__Bacteria;p__Proteobacteria;c__Gammaproteobacteria;o__Burkholderiales;f__Burkholderiaceae;g__Ottowia;s__	No Cluster Assigned	0.49312				Activated Sludge	State A	Week 2
BIN0038	489830	1	k101_2376	2056		Unclassified	No Cluster Assigned	20.8148	MPF_T	mate-pair-formation		Activated Sludge	State A	Week 2
BIN0000	8230353	4	k101_2376	2056		d__Bacteria;p__Proteobacteria;c__Gammaproteobacteria;o__Burkholderiales;f__Burkholderiaceae;g__Ottowia;s__	No Cluster Assigned	4.95518	MPF_T	mate-pair-formation		Activated Sludge	State A	Week 2
BIN0018	2324522	1	k101_2376	2056		d__Bacteria;p__Proteobacteria;c__Gammaproteobacteria;o__Burkholderiales;f__Rhodocyclaceae;g__JAEUNX01;s__JAEUNX01	No Cluster Assigned	4.38616	MPF_T	mate-pair-formation		Activated Sludge	State A	Week 2
BIN0004	2914269	1	k101_2376	2056		d__Bacteria;p__Proteobacteria;c__Gammaproteobacteria;o__Burkholderiales;f__Rhodocyclaceae;g__Azonexus;s__Azonexus	No Cluster Assigned	3.49855	MPF_T	mate-pair-formation		Activated Sludge	State A	Week 2
BIN0034	215479	1	k101_2376	2056		d__Bacteria;p__Patescibacteria;c__Paceibacteria;o__UBA9983_A;f__UBA9973;g__;s__	No Cluster Assigned	47.3165	MPF_T	mate-pair-formation		Activated Sludge	State A	Week 2
BIN0018	2324522	1	k101_2376	2056		d__Bacteria;p__Proteobacteria;c__Gammaproteobacteria;o__Burkholderiales;f__Rhodocyclaceae;g__JAEUNX01;s__JAEUNX01	No Cluster Assigned	4.38616	MPF_T	mate-pair-formation		Activated Sludge	State A	Week 2
BIN0004	2914269	1	k101_498569	1163		d__Bacteria;p__Proteobacteria;c__Gammaproteobacteria;o__Burkholderiales;f__Rhodocyclaceae;g__Azonexus;s__Azonexus	No Cluster Assigned	6.18488			F_trbC	Activated Sludge	State A	Week 2
BIN0058	48821	10	k101_310780	5189		Unclassified	No Cluster Assigned	827.467				Activated Sludge	State A	Week 2
BIN0001	5777645	1	k101_2688	3441		d__Bacteria;p__Proteobacteria;c__Gammaproteobacteria;o__Burkholderiales;f__Rhodocyclaceae;g__Zoogloea;s__Zoogloea	No Cluster Assigned	1.0544				Activated Sludge	State A	Week 2
BIN0001	5777645	1	k101_2688	3441		d__Bacteria;p__Proteobacteria;c__Gammaproteobacteria;o__Burkholderiales;f__Rhodocyclaceae;g__Zoogloea;s__Zoogloea	No Cluster Assigned	1.0544				Activated Sludge	State A	Week 2
BIN0001	5777645	1	k101_2688	3441		d__Bacteria;p__Proteobacteria;c__Gammaproteobacteria;o__Burkholderiales;f__Rhodocyclaceae;g__Zoogloea;s__Zoogloea	No Cluster Assigned	1.0544				Activated Sludge	State A	Week 2
BIN0034	215479	1	k101_2688	3441		d__Bacteria;p__Patescibacteria;c__Paceibacteria;o__UBA9983_A;f__UBA9973;g__;s__	No Cluster Assigned	28.2717				Activated Sludge	State A	Week 2
BIN0000	8230353	2	k101_2688	3441		d__Bacteria;p__Proteobacteria;c__Gammaproteobacteria;o__Burkholderiales;f__Burkholderiaceae;g__Ottowia;s__	No Cluster Assigned	1.48036				Activated Sludge	State A	Week 2
BIN0000	8230353	1	k101_81397	5809		d__Bacteria;p__Proteobacteria;c__Gammaproteobacteria;o__Burkholderiales;f__Burkholderiaceae;g__Ottowia;s__	No Cluster Assigned	0.438451				Activated Sludge	State A	Week 2
BIN0000	8230353	1	k101_83553	4714		d__Bacteria;p__Proteobacteria;c__Gammaproteobacteria;o__Burkholderiales;f__Burkholderiaceae;g__Ottowia;s__	No Cluster Assigned	0.540297				Activated Sludge	State A	Week 2
BIN0000	8230353	1	k101_660564	1240		d__Bacteria;p__Proteobacteria;c__Gammaproteobacteria;o__Burkholderiales;f__Burkholderiaceae;g__Ottowia;s__	1	2.054			G_tfc7;t4cp1	Activated Sludge	State A	Week 2
BIN0000	8230353	1	k101_229466	6058		d__Bacteria;p__Proteobacteria;c__Gammaproteobacteria;o__Burkholderiales;f__Burkholderiaceae;g__Ottowia;s__	4	0.42043			G_tfc24	Activated Sludge	State A	Week 2
BIN0000	8230353	1	k101_245488	4685		d__Bacteria;p__Proteobacteria;c__Gammaproteobacteria;o__Burkholderiales;f__Burkholderiaceae;g__Ottowia;s__	1	0.543642			G_tfc7	Activated Sludge	State A	Week 2
BIN0000	8230353	1	k101_572168	10086		d__Bacteria;p__Proteobacteria;c__Gammaproteobacteria;o__Burkholderiales;f__Burkholderiaceae;g__Ottowia;s__	8	0.252525	MPF_G	mate-pair-formation	G_tfc19;G_tfc18;G_tfc22;G_tfc23;G_tfc24;virb4;G_tfc15;G_tfc14	Activated Sludge	State A	Week 2
BIN0000	8230353	1	k101_572168	10086		d__Bacteria;p__Proteobacteria;c__Gammaproteobacteria;o__Burkholderiales;f__Burkholderiaceae;g__Ottowia;s__	8	0.252525	MPF_G	mate-pair-formation	G_tfc19;G_tfc18;G_tfc22;G_tfc23;G_tfc24;virb4;G_tfc15;G_tfc14	Activated Sludge	State A	Week 2
BIN0000	8230353	1	k101_572168	10086		d__Bacteria;p__Proteobacteria;c__Gammaproteobacteria;o__Burkholderiales;f__Burkholderiaceae;g__Ottowia;s__	8	0.252525	MPF_T	mate-pair-formation	G_tfc19;G_tfc18;G_tfc22;G_tfc23;G_tfc24;virb4;G_tfc15;G_tfc14	Activated Sludge	State A	Week 2
BIN0000	8230353	1	k101_572168	10086		d__Bacteria;p__Proteobacteria;c__Gammaproteobacteria;o__Burkholderiales;f__Burkholderiaceae;g__Ottowia;s__	8	0.252525	MPF_G	mate-pair-formation	G_tfc19;G_tfc18;G_tfc22;G_tfc23;G_tfc24;virb4;G_tfc15;G_tfc14	Activated Sludge	State A	Week 2
BIN0004	2914269	1	k101_171442	5605		d__Bacteria;p__Proteobacteria;c__Gammaproteobacteria;o__Burkholderiales;f__Rhodocyclaceae;g__Azonexus;s__Azonexus	No Cluster Assigned	1.28332				Activated Sludge	State A	Week 2
BIN0004	2914269	1	k101_578990	6163		d__Bacteria;p__Proteobacteria;c__Gammaproteobacteria;o__Burkholderiales;f__Rhodocyclaceae;g__Azonexus;s__Azonexus	No Cluster Assigned	1.16713				Activated Sludge	State A	Week 2
BIN0007	1421537	1	k101_201022	3801		d__Bacteria;p__Proteobacteria;c__Alphaproteobacteria;o__Sphingomonadales;f__Sphingomonadaceae;g__Novosphingobium;s__	No Cluster Assigned	3.87958				Activated Sludge	State A	Week 2
BIN0007	1421537	1	k101_248499	3548		d__Bacteria;p__Proteobacteria;c__Alphaproteobacteria;o__Sphingomonadales;f__Sphingomonadaceae;g__Novosphingobium;s__	No Cluster Assigned	4.15623				Activated Sludge	State A	Week 2
BIN0000	8230353	1	k101_619871	4491		d__Bacteria;p__Proteobacteria;c__Gammaproteobacteria;o__Burkholderiales;f__Burkholderiaceae;g__Ottowia;s__	No Cluster Assigned	0.567126				Activated Sludge	State A	Week 2
BIN0007	1421537	26	k101_4181	7009		d__Bacteria;p__Proteobacteria;c__Alphaproteobacteria;o__Sphingomonadales;f__Sphingomonadaceae;g__Novosphingobium;s__	No Cluster Assigned	54.7016				Activated Sludge	State A	Week 2
BIN0007	1421537	1	k101_282898	2674		d__Bacteria;p__Proteobacteria;c__Alphaproteobacteria;o__Sphingomonadales;f__Sphingomonadaceae;g__Novosphingobium;s__	No Cluster Assigned	5.51469				Activated Sludge	State A	Week 2
BIN0003	3104242	1	k101_340497	3520		d__Bacteria;p__Proteobacteria;c__Gammaproteobacteria;o__Burkholderiales;f__Rhodocyclaceae;g__Azospira_A;s__	No Cluster Assigned	1.91842				Activated Sludge	State A	Week 2
BIN0005	4356774	1	k101_147960	4076		d__Bacteria;p__Myxococcota;c__Polyangia;o__Palsa-1104;f__JAEUJZ01;g__JAGNNG01;s__	No Cluster Assigned	1.18043				Activated Sludge	State A	Week 2
BIN0012	2132697	5	k101_8412	5520		d__Bacteria;p__Proteobacteria;c__Gammaproteobacteria;o__Burkholderiales;f__Burkholderiaceae;g__JAABQG01;s__	No Cluster Assigned	8.90313				Activated Sludge	State A	Week 2
BIN0005	4356774	1	k101_663333	5166		d__Bacteria;p__Myxococcota;c__Polyangia;o__Palsa-1104;f__JAEUJZ01;g__JAGNNG01;s__	No Cluster Assigned	0.931368				Activated Sludge	State A	Week 2
BIN0003	3104242	1	k101_532332	1448		d__Bacteria;p__Proteobacteria;c__Gammaproteobacteria;o__Burkholderiales;f__Rhodocyclaceae;g__Azospira_A;s__	No Cluster Assigned	4.66355	MPF_T	mate-pair-formation	T_virB9	Activated Sludge	State A	Week 2
BIN0005	4356774	1	k101_688631	4350		d__Bacteria;p__Myxococcota;c__Polyangia;o__Palsa-1104;f__JAEUJZ01;g__JAGNNG01;s__	No Cluster Assigned	1.10608				Activated Sludge	State A	Week 2
BIN0000	8230353	1	k101_229466	6058		d__Bacteria;p__Proteobacteria;c__Gammaproteobacteria;o__Burkholderiales;f__Burkholderiaceae;g__Ottowia;s__	4	0.42043			G_tfc24	Activated Sludge	State A	Week 2
BIN0000	8230353	1	k101_3718	1472		d__Bacteria;p__Proteobacteria;c__Gammaproteobacteria;o__Burkholderiales;f__Burkholderiaceae;g__Ottowia;s__	8	1.73027			G_tfc13;G_tfc14	Activated Sludge	State A	Week 2
BIN0000	8230353	1	k101_3718	1472		d__Bacteria;p__Proteobacteria;c__Gammaproteobacteria;o__Burkholderiales;f__Burkholderiaceae;g__Ottowia;s__	8	1.73027			G_tfc13;G_tfc14	Activated Sludge	State A	Week 2
BIN0000	8230353	1	k101_3718	1472		d__Bacteria;p__Proteobacteria;c__Gammaproteobacteria;o__Burkholderiales;f__Burkholderiaceae;g__Ottowia;s__	8	1.73027			G_tfc13;G_tfc14	Activated Sludge	State A	Week 2
BIN0000	8230353	1	k101_3718	1472		d__Bacteria;p__Proteobacteria;c__Gammaproteobacteria;o__Burkholderiales;f__Burkholderiaceae;g__Ottowia;s__	8	1.73027			G_tfc13;G_tfc14	Activated Sludge	State A	Week 2
BIN0000	8230353	1	k101_3718	1472		d__Bacteria;p__Proteobacteria;c__Gammaproteobacteria;o__Burkholderiales;f__Burkholderiaceae;g__Ottowia;s__	8	1.73027			G_tfc13;G_tfc14	Activated Sludge	State A	Week 2
BIN0000	8230353	1	k101_3718	1472		d__Bacteria;p__Proteobacteria;c__Gammaproteobacteria;o__Burkholderiales;f__Burkholderiaceae;g__Ottowia;s__	8	1.73027			G_tfc13;G_tfc14	Activated Sludge	State A	Week 2
BIN0000	8230353	1	k101_3718	1472		d__Bacteria;p__Proteobacteria;c__Gammaproteobacteria;o__Burkholderiales;f__Burkholderiaceae;g__Ottowia;s__	8	1.73027			G_tfc13;G_tfc14	Activated Sludge	State A	Week 2
BIN0000	8230353	1	k101_3718	1472		d__Bacteria;p__Proteobacteria;c__Gammaproteobacteria;o__Burkholderiales;f__Burkholderiaceae;g__Ottowia;s__	8	1.73027			G_tfc13;G_tfc14	Activated Sludge	State A	Week 2
BIN0004	2914269	1	k101_3718	1472		d__Bacteria;p__Proteobacteria;c__Gammaproteobacteria;o__Burkholderiales;f__Rhodocyclaceae;g__Azonexus;s__Azonexus	8	4.88656			G_tfc13;G_tfc14	Activated Sludge	State A	Week 2
BIN0018	2324522	1	k101_3718	1472		d__Bacteria;p__Proteobacteria;c__Gammaproteobacteria;o__Burkholderiales;f__Rhodocyclaceae;g__JAEUNX01;s__JAEUNX01	8	6.12632			G_tfc13;G_tfc14	Activated Sludge	State A	Week 2
BIN0035	165459	7	k101_3718	1472		Unclassified	8	602.477			G_tfc13;G_tfc14	Activated Sludge	State A	Week 2
BIN0030	438610	1	k101_3718	1472		d__Bacteria;p__Proteobacteria;c__Gammaproteobacteria;o__Burkholderiales;f__Usitatibacteraceae;g__FEB-7;s__	8	32.4679			G_tfc13;G_tfc14	Activated Sludge	State A	Week 2
BIN0000	8230353	11	k101_3718	1472		d__Bacteria;p__Proteobacteria;c__Gammaproteobacteria;o__Burkholderiales;f__Burkholderiaceae;g__Ottowia;s__	8	19.033			G_tfc13;G_tfc14	Activated Sludge	State A	Week 2
BIN0000	8230353	1	k101_3718	1472		d__Bacteria;p__Proteobacteria;c__Gammaproteobacteria;o__Burkholderiales;f__Burkholderiaceae;g__Ottowia;s__	8	1.73027			G_tfc13;G_tfc14	Activated Sludge	State A	Week 2
BIN0000	8230353	1	k101_3718	1472		d__Bacteria;p__Proteobacteria;c__Gammaproteobacteria;o__Burkholderiales;f__Burkholderiaceae;g__Ottowia;s__	8	1.73027			G_tfc13;G_tfc14	Activated Sludge	State A	Week 2
BIN0018	2324522	1	k101_3718	1472		d__Bacteria;p__Proteobacteria;c__Gammaproteobacteria;o__Burkholderiales;f__Rhodocyclaceae;g__JAEUNX01;s__JAEUNX01	8	6.12632			G_tfc13;G_tfc14	Activated Sludge	State A	Week 2
BIN0000	8230353	4	k101_3718	1472		d__Bacteria;p__Proteobacteria;c__Gammaproteobacteria;o__Burkholderiales;f__Burkholderiaceae;g__Ottowia;s__	8	6.92109			G_tfc13;G_tfc14	Activated Sludge	State A	Week 2
BIN0058	48821	5	k101_414666	3015		Unclassified	No Cluster Assigned	712.061				Activated Sludge	State A	Week 2
BIN0000	8230353	1	k101_243997	4726		d__Bacteria;p__Proteobacteria;c__Gammaproteobacteria;o__Burkholderiales;f__Burkholderiaceae;g__Ottowia;s__	11	0.538926				Activated Sludge	State A	Week 2
BIN0012	2132697	1	k101_430183	7591		d__Bacteria;p__Proteobacteria;c__Gammaproteobacteria;o__Burkholderiales;f__Burkholderiaceae;g__JAABQG01;s__	No Cluster Assigned	1.29483				Activated Sludge	State A	Week 2
BIN0006	1057382	1	k101_245488	4685		d__Bacteria;p__Nitrospirota;c__Nitrospiria;o__Nitrospirales;f__Nitrospiraceae;g__Nitrospira_A;s__Nitrospira_A	1	4.23155			G_tfc7	Activated Sludge	State A	Week 2
BIN0000	8230353	1	k101_22846	2894		d__Bacteria;p__Proteobacteria;c__Gammaproteobacteria;o__Burkholderiales;f__Burkholderiaceae;g__Ottowia;s__	No Cluster Assigned	0.880084				Activated Sludge	State A	Week 2
BIN0003	3104242	10	k101_753410	5715		d__Bacteria;p__Proteobacteria;c__Gammaproteobacteria;o__Burkholderiales;f__Rhodocyclaceae;g__Azospira_A;s__	No Cluster Assigned	11.816				Activated Sludge	State A	Week 2
BIN0000	8230353	1	k101_4181	7009		d__Bacteria;p__Proteobacteria;c__Gammaproteobacteria;o__Burkholderiales;f__Burkholderiaceae;g__Ottowia;s__	No Cluster Assigned	0.363385				Activated Sludge	State A	Week 2
BIN0016	1004585	1	k101_4181	7009		d__Bacteria;p__Proteobacteria;c__Alphaproteobacteria;o__Caulobacterales;f__Caulobacteraceae;g__Phenylobacterium;s__	No Cluster Assigned	2.97713				Activated Sludge	State A	Week 2
BIN0000	8230353	1	k101_4181	7009		d__Bacteria;p__Proteobacteria;c__Gammaproteobacteria;o__Burkholderiales;f__Burkholderiaceae;g__Ottowia;s__	No Cluster Assigned	0.363385				Activated Sludge	State A	Week 2
BIN0007	1421537	1	k101_4181	7009		d__Bacteria;p__Proteobacteria;c__Alphaproteobacteria;o__Sphingomonadales;f__Sphingomonadaceae;g__Novosphingobium;s__	No Cluster Assigned	2.10391				Activated Sludge	State A	Week 2
BIN0007	1421537	1	k101_4181	7009		d__Bacteria;p__Proteobacteria;c__Alphaproteobacteria;o__Sphingomonadales;f__Sphingomonadaceae;g__Novosphingobium;s__	No Cluster Assigned	2.10391				Activated Sludge	State A	Week 2
BIN0006	1057382	1	k101_4181	7009		d__Bacteria;p__Nitrospirota;c__Nitrospiria;o__Nitrospirales;f__Nitrospiraceae;g__Nitrospira_A;s__Nitrospira_A	No Cluster Assigned	2.82848				Activated Sludge	State A	Week 2
BIN0019	361067	1	k101_4181	7009		d__Bacteria;p__Bacteroidota;c__Bacteroidia;o__Chitinophagales;f__Chitinophagaceae;g__Ferruginibacter;s__Ferruginibacter	No Cluster Assigned	8.28318				Activated Sludge	State A	Week 2
BIN0001	5777645	1	k101_4181	7009		d__Bacteria;p__Proteobacteria;c__Gammaproteobacteria;o__Burkholderiales;f__Rhodocyclaceae;g__Zoogloea;s__Zoogloea	No Cluster Assigned	0.517647				Activated Sludge	State A	Week 2
BIN0007	1421537	1	k101_4181	7009		d__Bacteria;p__Proteobacteria;c__Alphaproteobacteria;o__Sphingomonadales;f__Sphingomonadaceae;g__Novosphingobium;s__	No Cluster Assigned	2.10391				Activated Sludge	State A	Week 2
BIN0007	1421537	4	k101_4181	7009		d__Bacteria;p__Proteobacteria;c__Alphaproteobacteria;o__Sphingomonadales;f__Sphingomonadaceae;g__Novosphingobium;s__	No Cluster Assigned	8.41563				Activated Sludge	State A	Week 2
BIN0007	1421537	1	k101_4181	7009		d__Bacteria;p__Proteobacteria;c__Alphaproteobacteria;o__Sphingomonadales;f__Sphingomonadaceae;g__Novosphingobium;s__	No Cluster Assigned	2.10391				Activated Sludge	State A	Week 2
BIN0007	1421537	2	k101_4181	7009		d__Bacteria;p__Proteobacteria;c__Alphaproteobacteria;o__Sphingomonadales;f__Sphingomonadaceae;g__Novosphingobium;s__	No Cluster Assigned	4.20782				Activated Sludge	State A	Week 2
BIN0016	1004585	1	k101_4181	7009		d__Bacteria;p__Proteobacteria;c__Alphaproteobacteria;o__Caulobacterales;f__Caulobacteraceae;g__Phenylobacterium;s__	No Cluster Assigned	2.97713				Activated Sludge	State A	Week 2
BIN0007	1421537	37	k101_4181	7009		d__Bacteria;p__Proteobacteria;c__Alphaproteobacteria;o__Sphingomonadales;f__Sphingomonadaceae;g__Novosphingobium;s__	No Cluster Assigned	77.8446				Activated Sludge	State A	Week 2
BIN0000	8230353	4	k101_4181	7009		d__Bacteria;p__Proteobacteria;c__Gammaproteobacteria;o__Burkholderiales;f__Burkholderiaceae;g__Ottowia;s__	No Cluster Assigned	1.45354				Activated Sludge	State A	Week 2
BIN0030	438610	2	k101_4242	1177		d__Bacteria;p__Proteobacteria;c__Gammaproteobacteria;o__Burkholderiales;f__Usitatibacteraceae;g__FEB-7;s__	2	81.2112			F_traG	Activated Sludge	State A	Week 2
BIN0018	2324522	1	k101_4242	1177		d__Bacteria;p__Proteobacteria;c__Gammaproteobacteria;o__Burkholderiales;f__Rhodocyclaceae;g__JAEUNX01;s__JAEUNX01	2	7.6618			F_traG	Activated Sludge	State A	Week 2
BIN0003	3104242	1	k101_4242	1177		d__Bacteria;p__Proteobacteria;c__Gammaproteobacteria;o__Burkholderiales;f__Rhodocyclaceae;g__Azospira_A;s__	2	5.73732			F_traG	Activated Sludge	State A	Week 2
BIN0004	2914269	50	k101_4242	1177		d__Bacteria;p__Proteobacteria;c__Gammaproteobacteria;o__Burkholderiales;f__Rhodocyclaceae;g__Azonexus;s__Azonexus	2	305.566			F_traG	Activated Sludge	State A	Week 2
BIN0010	1738439	1	k101_4242	1177		d__Bacteria;p__Proteobacteria;c__Gammaproteobacteria;o__Steroidobacterales;f__Steroidobacteraceae;g__RPQJ01;s__	2	10.2448			F_traG	Activated Sludge	State A	Week 2
BIN0023	873232	1	k101_4242	1177		d__Bacteria;p__Proteobacteria;c__Gammaproteobacteria;o__Pseudomonadales;f__UBA5862;g__;s__	2	20.3955			F_traG	Activated Sludge	State A	Week 2
BIN0006	1057382	5	k101_4242	1177		d__Bacteria;p__Nitrospirota;c__Nitrospiria;o__Nitrospirales;f__Nitrospiraceae;g__Nitrospira_A;s__Nitrospira_A	2	84.2175			F_traG	Activated Sludge	State A	Week 2
BIN0000	8230353	2	k101_4242	1177		d__Bacteria;p__Proteobacteria;c__Gammaproteobacteria;o__Burkholderiales;f__Burkholderiaceae;g__Ottowia;s__	2	4.32789			F_traG	Activated Sludge	State A	Week 2
BIN0025	545621	1	k101_377738	11432		d__Bacteria;p__Bacteroidota;c__Bacteroidia;o__Chitinophagales;f__Saprospiraceae;g__JAEUUM01;s__	No Cluster Assigned	3.36068				Activated Sludge	State A	Week 2
BIN0003	3104242	1	k101_4353	2814		d__Bacteria;p__Proteobacteria;c__Gammaproteobacteria;o__Burkholderiales;f__Rhodocyclaceae;g__Azospira_A;s__	No Cluster Assigned	2.39972				Activated Sludge	State A	Week 2
BIN0005	4356774	2	k101_4353	2814		d__Bacteria;p__Myxococcota;c__Polyangia;o__Palsa-1104;f__JAEUJZ01;g__JAGNNG01;s__	No Cluster Assigned	3.41965				Activated Sludge	State A	Week 2
BIN0011	1576082	1	k101_4353	2814		d__Bacteria;p__Myxococcota;c__Myxococcia;o__Myxococcales;f__Anaeromyxobacteraceae;g__JADKCZ01;s__	No Cluster Assigned	4.72648				Activated Sludge	State A	Week 2
BIN0018	2324522	1	k101_4353	2814		d__Bacteria;p__Proteobacteria;c__Gammaproteobacteria;o__Burkholderiales;f__Rhodocyclaceae;g__JAEUNX01;s__JAEUNX01	No Cluster Assigned	3.20467				Activated Sludge	State A	Week 2
BIN0000	8230353	2	k101_4353	2814		d__Bacteria;p__Proteobacteria;c__Gammaproteobacteria;o__Burkholderiales;f__Burkholderiaceae;g__Ottowia;s__	No Cluster Assigned	1.81021				Activated Sludge	State A	Week 2
BIN0052	63894	2	k101_647322	2701		d__Bacteria;p__Bacteroidota;c__Bacteroidia;o__Chitinophagales;f__BACL12;g__;s__	No Cluster Assigned	242.933				Activated Sludge	State A	Week 2
BIN0001	5777645	1	k101_4728	3333		d__Bacteria;p__Proteobacteria;c__Gammaproteobacteria;o__Burkholderiales;f__Rhodocyclaceae;g__Zoogloea;s__Zoogloea	No Cluster Assigned	1.08857				Activated Sludge	State A	Week 2
BIN0001	5777645	3	k101_4728	3333		d__Bacteria;p__Proteobacteria;c__Gammaproteobacteria;o__Burkholderiales;f__Rhodocyclaceae;g__Zoogloea;s__Zoogloea	No Cluster Assigned	3.2657				Activated Sludge	State A	Week 2
BIN0001	5777645	2	k101_4728	3333		d__Bacteria;p__Proteobacteria;c__Gammaproteobacteria;o__Burkholderiales;f__Rhodocyclaceae;g__Zoogloea;s__Zoogloea	No Cluster Assigned	2.17713				Activated Sludge	State A	Week 2
BIN0000	8230353	1	k101_4728	3333		d__Bacteria;p__Proteobacteria;c__Gammaproteobacteria;o__Burkholderiales;f__Burkholderiaceae;g__Ottowia;s__	No Cluster Assigned	0.764165				Activated Sludge	State A	Week 2
BIN0000	8230353	1	k101_8412	5520		d__Bacteria;p__Proteobacteria;c__Gammaproteobacteria;o__Burkholderiales;f__Burkholderiaceae;g__Ottowia;s__	No Cluster Assigned	0.461406				Activated Sludge	State A	Week 2
BIN0000	8230353	1	k101_617077	3144		d__Bacteria;p__Proteobacteria;c__Gammaproteobacteria;o__Burkholderiales;f__Burkholderiaceae;g__Ottowia;s__	8	0.810102	MPF_G	mate-pair-formation	G_tfc24;G_tfc23;G_tfc22	Activated Sludge	State A	Week 2
BIN0000	8230353	1	k101_83553	4714		d__Bacteria;p__Proteobacteria;c__Gammaproteobacteria;o__Burkholderiales;f__Burkholderiaceae;g__Ottowia;s__	No Cluster Assigned	0.540297				Activated Sludge	State A	Week 2
BIN0027	255544	1	k101_571530	7109		Unclassified	No Cluster Assigned	11.539				Activated Sludge	State A	Week 2
BIN0008	1336934	1	k101_466814	2802		d__Bacteria;p__Cyanobacteria;c__Vampirovibrionia;o__Obscuribacterales;f__Obscuribacteraceae;g__Obscuribacter;s__Obscuribacter	No Cluster Assigned	5.59581				Activated Sludge	State A	Week 2
BIN0001	5777645	1	k101_5122	3384		d__Bacteria;p__Proteobacteria;c__Gammaproteobacteria;o__Burkholderiales;f__Rhodocyclaceae;g__Zoogloea;s__Zoogloea	No Cluster Assigned	1.07216				Activated Sludge	State A	Week 2
BIN0004	2914269	1	k101_5122	3384		d__Bacteria;p__Proteobacteria;c__Gammaproteobacteria;o__Burkholderiales;f__Rhodocyclaceae;g__Azonexus;s__Azonexus	No Cluster Assigned	2.1256				Activated Sludge	State A	Week 2
BIN0004	2914269	1	k101_5122	3384		d__Bacteria;p__Proteobacteria;c__Gammaproteobacteria;o__Burkholderiales;f__Rhodocyclaceae;g__Azonexus;s__Azonexus	No Cluster Assigned	2.1256				Activated Sludge	State A	Week 2
BIN0001	5777645	1	k101_5122	3384		d__Bacteria;p__Proteobacteria;c__Gammaproteobacteria;o__Burkholderiales;f__Rhodocyclaceae;g__Zoogloea;s__Zoogloea	No Cluster Assigned	1.07216				Activated Sludge	State A	Week 2
BIN0044	158662	1	k101_5122	3384		Unclassified	No Cluster Assigned	39.0425				Activated Sludge	State A	Week 2
BIN0001	5777645	1	k101_5122	3384		d__Bacteria;p__Proteobacteria;c__Gammaproteobacteria;o__Burkholderiales;f__Rhodocyclaceae;g__Zoogloea;s__Zoogloea	No Cluster Assigned	1.07216				Activated Sludge	State A	Week 2
BIN0001	5777645	1	k101_5122	3384		d__Bacteria;p__Proteobacteria;c__Gammaproteobacteria;o__Burkholderiales;f__Rhodocyclaceae;g__Zoogloea;s__Zoogloea	No Cluster Assigned	1.07216				Activated Sludge	State A	Week 2
BIN0006	1057382	1	k101_5122	3384		d__Bacteria;p__Nitrospirota;c__Nitrospiria;o__Nitrospirales;f__Nitrospiraceae;g__Nitrospira_A;s__Nitrospira_A	No Cluster Assigned	5.8584				Activated Sludge	State A	Week 2
BIN0004	2914269	1	k101_5122	3384		d__Bacteria;p__Proteobacteria;c__Gammaproteobacteria;o__Burkholderiales;f__Rhodocyclaceae;g__Azonexus;s__Azonexus	No Cluster Assigned	2.1256				Activated Sludge	State A	Week 2
BIN0044	158662	7	k101_5122	3384		Unclassified	No Cluster Assigned	273.298				Activated Sludge	State A	Week 2
BIN0000	8230353	1	k101_5122	3384		d__Bacteria;p__Proteobacteria;c__Gammaproteobacteria;o__Burkholderiales;f__Burkholderiaceae;g__Ottowia;s__	No Cluster Assigned	0.752648				Activated Sludge	State A	Week 2
BIN0018	2324522	1	k101_552751	2909		d__Bacteria;p__Proteobacteria;c__Gammaproteobacteria;o__Burkholderiales;f__Rhodocyclaceae;g__JAEUNX01;s__JAEUNX01	No Cluster Assigned	3.10001				Activated Sludge	State A	Week 2
BIN0003	3104242	1	k101_16719	2750		d__Bacteria;p__Proteobacteria;c__Gammaproteobacteria;o__Burkholderiales;f__Rhodocyclaceae;g__Azospira_A;s__	No Cluster Assigned	2.45557			T_virB5	Activated Sludge	State A	Week 2
BIN0003	3104242	1	k101_551133	3541		d__Bacteria;p__Proteobacteria;c__Gammaproteobacteria;o__Burkholderiales;f__Rhodocyclaceae;g__Azospira_A;s__	No Cluster Assigned	1.90704				Activated Sludge	State A	Week 2
BIN0005	4356774	1	k101_622117	2796		d__Bacteria;p__Myxococcota;c__Polyangia;o__Palsa-1104;f__JAEUJZ01;g__JAGNNG01;s__	No Cluster Assigned	1.72083				Activated Sludge	State A	Week 2
BIN0000	8230353	1	k101_48568	5996		d__Bacteria;p__Proteobacteria;c__Gammaproteobacteria;o__Burkholderiales;f__Burkholderiaceae;g__Ottowia;s__	No Cluster Assigned	0.424777				Activated Sludge	State A	Week 2
BIN0007	1421537	1	k101_263253	4045		d__Bacteria;p__Proteobacteria;c__Alphaproteobacteria;o__Sphingomonadales;f__Sphingomonadaceae;g__Novosphingobium;s__	No Cluster Assigned	3.64556				Activated Sludge	State A	Week 2
BIN0001	5777645	1	k101_53293	3450		d__Bacteria;p__Proteobacteria;c__Gammaproteobacteria;o__Burkholderiales;f__Rhodocyclaceae;g__Zoogloea;s__Zoogloea	No Cluster Assigned	1.05165				Activated Sludge	State A	Week 2
BIN0005	4356774	1	k101_372148	2711		d__Bacteria;p__Myxococcota;c__Polyangia;o__Palsa-1104;f__JAEUJZ01;g__JAGNNG01;s__	No Cluster Assigned	1.77479				Activated Sludge	State A	Week 2
BIN0005	4356774	1	k101_564047	3780		d__Bacteria;p__Myxococcota;c__Polyangia;o__Palsa-1104;f__JAEUJZ01;g__JAGNNG01;s__	No Cluster Assigned	1.27287				Activated Sludge	State A	Week 2
BIN0003	3104242	2	k101_135105	2934		d__Bacteria;p__Proteobacteria;c__Gammaproteobacteria;o__Burkholderiales;f__Rhodocyclaceae;g__Azospira_A;s__	No Cluster Assigned	4.60315				Activated Sludge	State A	Week 2
BIN0000	8230353	1	k101_291408	1308		d__Bacteria;p__Proteobacteria;c__Gammaproteobacteria;o__Burkholderiales;f__Burkholderiaceae;g__Ottowia;s__	11	1.94722				Activated Sludge	State A	Week 2
BIN0000	8230353	2	k101_135105	2934		d__Bacteria;p__Proteobacteria;c__Gammaproteobacteria;o__Burkholderiales;f__Burkholderiaceae;g__Ottowia;s__	No Cluster Assigned	1.73617				Activated Sludge	State A	Week 2
BIN0013	2012818	1	k101_746321	6202		Unclassified	No Cluster Assigned	1.67921				Activated Sludge	State A	Week 2
BIN0001	5777645	1	k101_25326	4307		d__Bacteria;p__Proteobacteria;c__Gammaproteobacteria;o__Burkholderiales;f__Rhodocyclaceae;g__Zoogloea;s__Zoogloea	No Cluster Assigned	0.842394				Activated Sludge	State A	Week 2
BIN0003	3104242	1	k101_16309	1445		d__Bacteria;p__Proteobacteria;c__Gammaproteobacteria;o__Burkholderiales;f__Rhodocyclaceae;g__Azospira_A;s__	1	4.67323			t4cp1;G_tfc5	Activated Sludge	State A	Week 2
BIN0000	8230353	1	k101_657185	6487		d__Bacteria;p__Proteobacteria;c__Gammaproteobacteria;o__Burkholderiales;f__Burkholderiaceae;g__Ottowia;s__	No Cluster Assigned	0.392626				Activated Sludge	State A	Week 2
BIN0006	1057382	1	k101_392494	2521		d__Bacteria;p__Nitrospirota;c__Nitrospiria;o__Nitrospirales;f__Nitrospiraceae;g__Nitrospira_A;s__Nitrospira_A	No Cluster Assigned	7.86387				Activated Sludge	State A	Week 2
BIN0007	1421537	1	k101_6880	10602		d__Bacteria;p__Proteobacteria;c__Alphaproteobacteria;o__Sphingomonadales;f__Sphingomonadaceae;g__Novosphingobium;s__	5	1.3909			T_virB8;T_virB9;T_virB10	Activated Sludge	State A	Week 2
BIN0007	1421537	1	k101_6880	10602		d__Bacteria;p__Proteobacteria;c__Alphaproteobacteria;o__Sphingomonadales;f__Sphingomonadaceae;g__Novosphingobium;s__	5	1.3909			T_virB8;T_virB9;T_virB10	Activated Sludge	State A	Week 2
BIN0007	1421537	13	k101_6880	10602		d__Bacteria;p__Proteobacteria;c__Alphaproteobacteria;o__Sphingomonadales;f__Sphingomonadaceae;g__Novosphingobium;s__	5	18.0817			T_virB8;T_virB9;T_virB10	Activated Sludge	State A	Week 2
BIN0007	1421537	1	k101_6880	10602		d__Bacteria;p__Proteobacteria;c__Alphaproteobacteria;o__Sphingomonadales;f__Sphingomonadaceae;g__Novosphingobium;s__	5	1.3909			T_virB8;T_virB9;T_virB10	Activated Sludge	State A	Week 2
BIN0000	8230353	1	k101_6880	10602		d__Bacteria;p__Proteobacteria;c__Gammaproteobacteria;o__Burkholderiales;f__Burkholderiaceae;g__Ottowia;s__	5	0.240234			T_virB8;T_virB9;T_virB10	Activated Sludge	State A	Week 2
BIN0024	264458	1	k101_6880	10602		d__Bacteria;p__Bacteroidota;c__Bacteroidia;o__Chitinophagales;f__JADIYW01;g__JADJSS01;s__	5	7.47647			T_virB8;T_virB9;T_virB10	Activated Sludge	State A	Week 2
BIN0035	165459	1	k101_6880	10602		Unclassified	5	11.9499			T_virB8;T_virB9;T_virB10	Activated Sludge	State A	Week 2
BIN0011	1576082	3	k101_6880	10602		d__Bacteria;p__Myxococcota;c__Myxococcia;o__Myxococcales;f__Anaeromyxobacteraceae;g__JADKCZ01;s__	5	3.76353			T_virB8;T_virB9;T_virB10	Activated Sludge	State A	Week 2
BIN0034	215479	1	k101_6880	10602		d__Bacteria;p__Patescibacteria;c__Paceibacteria;o__UBA9983_A;f__UBA9973;g__;s__	5	9.17589			T_virB8;T_virB9;T_virB10	Activated Sludge	State A	Week 2
BIN0007	1421537	1	k101_6880	10602		d__Bacteria;p__Proteobacteria;c__Alphaproteobacteria;o__Sphingomonadales;f__Sphingomonadaceae;g__Novosphingobium;s__	5	1.3909			T_virB8;T_virB9;T_virB10	Activated Sludge	State A	Week 2
BIN0018	2324522	2	k101_6880	10602		d__Bacteria;p__Proteobacteria;c__Gammaproteobacteria;o__Burkholderiales;f__Rhodocyclaceae;g__JAEUNX01;s__JAEUNX01	5	1.70118			T_virB8;T_virB9;T_virB10	Activated Sludge	State A	Week 2
BIN0000	8230353	4	k101_6880	10602		d__Bacteria;p__Proteobacteria;c__Gammaproteobacteria;o__Burkholderiales;f__Burkholderiaceae;g__Ottowia;s__	5	0.960937			T_virB8;T_virB9;T_virB10	Activated Sludge	State A	Week 2
BIN0007	1421537	1	k101_6880	10602		d__Bacteria;p__Proteobacteria;c__Alphaproteobacteria;o__Sphingomonadales;f__Sphingomonadaceae;g__Novosphingobium;s__	5	1.3909			T_virB8;T_virB9;T_virB10	Activated Sludge	State A	Week 2
BIN0000	8230353	1	k101_545732	4955		d__Bacteria;p__Proteobacteria;c__Gammaproteobacteria;o__Burkholderiales;f__Burkholderiaceae;g__Ottowia;s__	No Cluster Assigned	0.514019				Activated Sludge	State A	Week 2
BIN0005	4356774	1	k101_147960	4076		d__Bacteria;p__Myxococcota;c__Polyangia;o__Palsa-1104;f__JAEUJZ01;g__JAGNNG01;s__	No Cluster Assigned	1.18043				Activated Sludge	State A	Week 2
BIN0005	4356774	1	k101_468860	7058		d__Bacteria;p__Myxococcota;c__Polyangia;o__Palsa-1104;f__JAEUJZ01;g__JAGNNG01;s__	No Cluster Assigned	0.681702				Activated Sludge	State A	Week 2
BIN0013	2012818	5	k101_409654	5444		Unclassified	No Cluster Assigned	9.56507				Activated Sludge	State A	Week 2
BIN0013	2012818	2	k101_743615	4595		Unclassified	No Cluster Assigned	4.53295				Activated Sludge	State A	Week 2
BIN0013	2012818	1	k101_537335	2995		Unclassified	No Cluster Assigned	3.47728				Activated Sludge	State A	Week 2
BIN0005	4356774	1	k101_151623	5039		d__Bacteria;p__Myxococcota;c__Polyangia;o__Palsa-1104;f__JAEUJZ01;g__JAGNNG01;s__	No Cluster Assigned	0.954842				Activated Sludge	State A	Week 2
BIN0005	4356774	1	k101_364060	5081		d__Bacteria;p__Myxococcota;c__Polyangia;o__Palsa-1104;f__JAEUJZ01;g__JAGNNG01;s__	20	0.946949				Activated Sludge	State A	Week 2
BIN0005	4356774	1	k101_564047	3780		d__Bacteria;p__Myxococcota;c__Polyangia;o__Palsa-1104;f__JAEUJZ01;g__JAGNNG01;s__	No Cluster Assigned	1.27287				Activated Sludge	State A	Week 2
BIN0008	1336934	1	k101_7507	6012		d__Bacteria;p__Cyanobacteria;c__Vampirovibrionia;o__Obscuribacterales;f__Obscuribacteraceae;g__Obscuribacter;s__Obscuribacter	No Cluster Assigned	2.60803				Activated Sludge	State A	Week 2
BIN0008	1336934	1	k101_7507	6012		d__Bacteria;p__Cyanobacteria;c__Vampirovibrionia;o__Obscuribacterales;f__Obscuribacteraceae;g__Obscuribacter;s__Obscuribacter	No Cluster Assigned	2.60803				Activated Sludge	State A	Week 2
BIN0008	1336934	1	k101_7507	6012		d__Bacteria;p__Cyanobacteria;c__Vampirovibrionia;o__Obscuribacterales;f__Obscuribacteraceae;g__Obscuribacter;s__Obscuribacter	No Cluster Assigned	2.60803				Activated Sludge	State A	Week 2
BIN0008	1336934	1	k101_7507	6012		d__Bacteria;p__Cyanobacteria;c__Vampirovibrionia;o__Obscuribacterales;f__Obscuribacteraceae;g__Obscuribacter;s__Obscuribacter	No Cluster Assigned	2.60803				Activated Sludge	State A	Week 2
BIN0008	1336934	1	k101_7507	6012		d__Bacteria;p__Cyanobacteria;c__Vampirovibrionia;o__Obscuribacterales;f__Obscuribacteraceae;g__Obscuribacter;s__Obscuribacter	No Cluster Assigned	2.60803				Activated Sludge	State A	Week 2
BIN0008	1336934	1	k101_7507	6012		d__Bacteria;p__Cyanobacteria;c__Vampirovibrionia;o__Obscuribacterales;f__Obscuribacteraceae;g__Obscuribacter;s__Obscuribacter	No Cluster Assigned	2.60803				Activated Sludge	State A	Week 2
BIN0008	1336934	1	k101_7507	6012		d__Bacteria;p__Cyanobacteria;c__Vampirovibrionia;o__Obscuribacterales;f__Obscuribacteraceae;g__Obscuribacter;s__Obscuribacter	No Cluster Assigned	2.60803				Activated Sludge	State A	Week 2
BIN0008	1336934	1	k101_7507	6012		d__Bacteria;p__Cyanobacteria;c__Vampirovibrionia;o__Obscuribacterales;f__Obscuribacteraceae;g__Obscuribacter;s__Obscuribacter	No Cluster Assigned	2.60803				Activated Sludge	State A	Week 2
BIN0008	1336934	1	k101_7507	6012		d__Bacteria;p__Cyanobacteria;c__Vampirovibrionia;o__Obscuribacterales;f__Obscuribacteraceae;g__Obscuribacter;s__Obscuribacter	No Cluster Assigned	2.60803				Activated Sludge	State A	Week 2
BIN0008	1336934	1	k101_7507	6012		d__Bacteria;p__Cyanobacteria;c__Vampirovibrionia;o__Obscuribacterales;f__Obscuribacteraceae;g__Obscuribacter;s__Obscuribacter	No Cluster Assigned	2.60803				Activated Sludge	State A	Week 2
BIN0008	1336934	1	k101_7507	6012		d__Bacteria;p__Cyanobacteria;c__Vampirovibrionia;o__Obscuribacterales;f__Obscuribacteraceae;g__Obscuribacter;s__Obscuribacter	No Cluster Assigned	2.60803				Activated Sludge	State A	Week 2
BIN0008	1336934	1	k101_7507	6012		d__Bacteria;p__Cyanobacteria;c__Vampirovibrionia;o__Obscuribacterales;f__Obscuribacteraceae;g__Obscuribacter;s__Obscuribacter	No Cluster Assigned	2.60803				Activated Sludge	State A	Week 2
BIN0008	1336934	1	k101_7507	6012		d__Bacteria;p__Cyanobacteria;c__Vampirovibrionia;o__Obscuribacterales;f__Obscuribacteraceae;g__Obscuribacter;s__Obscuribacter	No Cluster Assigned	2.60803				Activated Sludge	State A	Week 2
BIN0008	1336934	1	k101_7507	6012		d__Bacteria;p__Cyanobacteria;c__Vampirovibrionia;o__Obscuribacterales;f__Obscuribacteraceae;g__Obscuribacter;s__Obscuribacter	No Cluster Assigned	2.60803				Activated Sludge	State A	Week 2
BIN0008	1336934	2	k101_7507	6012		d__Bacteria;p__Cyanobacteria;c__Vampirovibrionia;o__Obscuribacterales;f__Obscuribacteraceae;g__Obscuribacter;s__Obscuribacter	No Cluster Assigned	5.21605				Activated Sludge	State A	Week 2
BIN0008	1336934	1	k101_7507	6012		d__Bacteria;p__Cyanobacteria;c__Vampirovibrionia;o__Obscuribacterales;f__Obscuribacteraceae;g__Obscuribacter;s__Obscuribacter	No Cluster Assigned	2.60803				Activated Sludge	State A	Week 2
BIN0008	1336934	1	k101_7507	6012		d__Bacteria;p__Cyanobacteria;c__Vampirovibrionia;o__Obscuribacterales;f__Obscuribacteraceae;g__Obscuribacter;s__Obscuribacter	No Cluster Assigned	2.60803				Activated Sludge	State A	Week 2
BIN0000	8230353	1	k101_7507	6012		d__Bacteria;p__Proteobacteria;c__Gammaproteobacteria;o__Burkholderiales;f__Burkholderiaceae;g__Ottowia;s__	No Cluster Assigned	0.423646				Activated Sludge	State A	Week 2
BIN0008	1336934	1	k101_7507	6012		d__Bacteria;p__Cyanobacteria;c__Vampirovibrionia;o__Obscuribacterales;f__Obscuribacteraceae;g__Obscuribacter;s__Obscuribacter	No Cluster Assigned	2.60803				Activated Sludge	State A	Week 2
BIN0008	1336934	1	k101_7507	6012		d__Bacteria;p__Cyanobacteria;c__Vampirovibrionia;o__Obscuribacterales;f__Obscuribacteraceae;g__Obscuribacter;s__Obscuribacter	No Cluster Assigned	2.60803				Activated Sludge	State A	Week 2
BIN0001	5777645	3	k101_66642	3095		d__Bacteria;p__Proteobacteria;c__Gammaproteobacteria;o__Burkholderiales;f__Rhodocyclaceae;g__Zoogloea;s__Zoogloea	No Cluster Assigned	3.51682				Activated Sludge	State A	Week 2
BIN0003	3104242	1	k101_571530	7109		d__Bacteria;p__Proteobacteria;c__Gammaproteobacteria;o__Burkholderiales;f__Rhodocyclaceae;g__Azospira_A;s__	No Cluster Assigned	0.949898				Activated Sludge	State A	Week 2
BIN0000	8230353	1	k101_366444	2537		d__Bacteria;p__Proteobacteria;c__Gammaproteobacteria;o__Burkholderiales;f__Burkholderiaceae;g__Ottowia;s__	No Cluster Assigned	1.00393			T_virB9	Activated Sludge	State A	Week 2
BIN0000	8230353	1	k101_129448	1614		d__Bacteria;p__Proteobacteria;c__Gammaproteobacteria;o__Burkholderiales;f__Burkholderiaceae;g__Ottowia;s__	10	1.57804	MPF_G	mate-pair-formation	G_tfc13;G_tfc12	Activated Sludge	State A	Week 2
BIN0000	8230353	1	k101_340402	3834		d__Bacteria;p__Proteobacteria;c__Gammaproteobacteria;o__Burkholderiales;f__Burkholderiaceae;g__Ottowia;s__	1	0.664309	MPF_G	mate-pair-formation	G_tfc2;G_tfc3;T_virB1;G_tfc5	Activated Sludge	State A	Week 2
BIN0000	8230353	1	k101_556217	2537		d__Bacteria;p__Proteobacteria;c__Gammaproteobacteria;o__Burkholderiales;f__Burkholderiaceae;g__Ottowia;s__	13	1.00393				Activated Sludge	State A	Week 2
BIN0002	3024925	1	k101_499529	3154		d__Bacteria;p__Myxococcota;c__Polyangia;o__Polyangiales;f__Ga0077539;g__;s__	No Cluster Assigned	2.19718				Activated Sludge	State A	Week 2
BIN0035	165459	1	k101_181406	1177		Unclassified	No Cluster Assigned	107.64			G_tfc2	Activated Sludge	State A	Week 2
BIN0004	2914269	1	k101_649815	9411		d__Bacteria;p__Proteobacteria;c__Gammaproteobacteria;o__Burkholderiales;f__Rhodocyclaceae;g__Azonexus;s__Azonexus	No Cluster Assigned	0.764321				Activated Sludge	State A	Week 2
BIN0012	2132697	1	k101_8412	5520		d__Bacteria;p__Proteobacteria;c__Gammaproteobacteria;o__Burkholderiales;f__Burkholderiaceae;g__JAABQG01;s__	No Cluster Assigned	1.78063				Activated Sludge	State A	Week 2
BIN0000	8230353	1	k101_8412	5520		d__Bacteria;p__Proteobacteria;c__Gammaproteobacteria;o__Burkholderiales;f__Burkholderiaceae;g__Ottowia;s__	No Cluster Assigned	0.461406				Activated Sludge	State A	Week 2
BIN0001	5777645	1	k101_8412	5520		d__Bacteria;p__Proteobacteria;c__Gammaproteobacteria;o__Burkholderiales;f__Rhodocyclaceae;g__Zoogloea;s__Zoogloea	No Cluster Assigned	0.657281				Activated Sludge	State A	Week 2
BIN0000	8230353	6	k101_8412	5520		d__Bacteria;p__Proteobacteria;c__Gammaproteobacteria;o__Burkholderiales;f__Burkholderiaceae;g__Ottowia;s__	No Cluster Assigned	2.76844				Activated Sludge	State A	Week 2
BIN0000	8230353	1	k101_8412	5520		d__Bacteria;p__Proteobacteria;c__Gammaproteobacteria;o__Burkholderiales;f__Burkholderiaceae;g__Ottowia;s__	No Cluster Assigned	0.461406				Activated Sludge	State A	Week 2
BIN0001	5777645	1	k101_8412	5520		d__Bacteria;p__Proteobacteria;c__Gammaproteobacteria;o__Burkholderiales;f__Rhodocyclaceae;g__Zoogloea;s__Zoogloea	No Cluster Assigned	0.657281				Activated Sludge	State A	Week 2
BIN0000	8230353	1	k101_8412	5520		d__Bacteria;p__Proteobacteria;c__Gammaproteobacteria;o__Burkholderiales;f__Burkholderiaceae;g__Ottowia;s__	No Cluster Assigned	0.461406				Activated Sludge	State A	Week 2
BIN0000	8230353	1	k101_8412	5520		d__Bacteria;p__Proteobacteria;c__Gammaproteobacteria;o__Burkholderiales;f__Burkholderiaceae;g__Ottowia;s__	No Cluster Assigned	0.461406				Activated Sludge	State A	Week 2
BIN0000	8230353	1	k101_8412	5520		d__Bacteria;p__Proteobacteria;c__Gammaproteobacteria;o__Burkholderiales;f__Burkholderiaceae;g__Ottowia;s__	No Cluster Assigned	0.461406				Activated Sludge	State A	Week 2
BIN0000	8230353	1	k101_8412	5520		d__Bacteria;p__Proteobacteria;c__Gammaproteobacteria;o__Burkholderiales;f__Burkholderiaceae;g__Ottowia;s__	No Cluster Assigned	0.461406				Activated Sludge	State A	Week 2
BIN0000	8230353	1	k101_8412	5520		d__Bacteria;p__Proteobacteria;c__Gammaproteobacteria;o__Burkholderiales;f__Burkholderiaceae;g__Ottowia;s__	No Cluster Assigned	0.461406				Activated Sludge	State A	Week 2
BIN0000	8230353	1	k101_8412	5520		d__Bacteria;p__Proteobacteria;c__Gammaproteobacteria;o__Burkholderiales;f__Burkholderiaceae;g__Ottowia;s__	No Cluster Assigned	0.461406				Activated Sludge	State A	Week 2
BIN0000	8230353	12	k101_8412	5520		d__Bacteria;p__Proteobacteria;c__Gammaproteobacteria;o__Burkholderiales;f__Burkholderiaceae;g__Ottowia;s__	No Cluster Assigned	5.53687				Activated Sludge	State A	Week 2
BIN0000	8230353	1	k101_8412	5520		d__Bacteria;p__Proteobacteria;c__Gammaproteobacteria;o__Burkholderiales;f__Burkholderiaceae;g__Ottowia;s__	No Cluster Assigned	0.461406				Activated Sludge	State A	Week 2
BIN0000	8230353	1	k101_8412	5520		d__Bacteria;p__Proteobacteria;c__Gammaproteobacteria;o__Burkholderiales;f__Burkholderiaceae;g__Ottowia;s__	No Cluster Assigned	0.461406				Activated Sludge	State A	Week 2
BIN0000	8230353	1	k101_8412	5520		d__Bacteria;p__Proteobacteria;c__Gammaproteobacteria;o__Burkholderiales;f__Burkholderiaceae;g__Ottowia;s__	No Cluster Assigned	0.461406				Activated Sludge	State A	Week 2
BIN0000	8230353	1	k101_8412	5520		d__Bacteria;p__Proteobacteria;c__Gammaproteobacteria;o__Burkholderiales;f__Burkholderiaceae;g__Ottowia;s__	No Cluster Assigned	0.461406				Activated Sludge	State A	Week 2
BIN0000	8230353	1	k101_8412	5520		d__Bacteria;p__Proteobacteria;c__Gammaproteobacteria;o__Burkholderiales;f__Burkholderiaceae;g__Ottowia;s__	No Cluster Assigned	0.461406				Activated Sludge	State A	Week 2
BIN0000	8230353	1	k101_8412	5520		d__Bacteria;p__Proteobacteria;c__Gammaproteobacteria;o__Burkholderiales;f__Burkholderiaceae;g__Ottowia;s__	No Cluster Assigned	0.461406				Activated Sludge	State A	Week 2
BIN0018	2324522	7	k101_8412	5520		d__Bacteria;p__Proteobacteria;c__Gammaproteobacteria;o__Burkholderiales;f__Rhodocyclaceae;g__JAEUNX01;s__JAEUNX01	No Cluster Assigned	11.4358				Activated Sludge	State A	Week 2
BIN0000	8230353	1	k101_8412	5520		d__Bacteria;p__Proteobacteria;c__Gammaproteobacteria;o__Burkholderiales;f__Burkholderiaceae;g__Ottowia;s__	No Cluster Assigned	0.461406				Activated Sludge	State A	Week 2
BIN0034	215479	1	k101_8412	5520		d__Bacteria;p__Patescibacteria;c__Paceibacteria;o__UBA9983_A;f__UBA9973;g__;s__	No Cluster Assigned	17.6237				Activated Sludge	State A	Week 2
BIN0000	8230353	1	k101_8412	5520		d__Bacteria;p__Proteobacteria;c__Gammaproteobacteria;o__Burkholderiales;f__Burkholderiaceae;g__Ottowia;s__	No Cluster Assigned	0.461406				Activated Sludge	State A	Week 2
BIN0000	8230353	1	k101_8412	5520		d__Bacteria;p__Proteobacteria;c__Gammaproteobacteria;o__Burkholderiales;f__Burkholderiaceae;g__Ottowia;s__	No Cluster Assigned	0.461406				Activated Sludge	State A	Week 2
BIN0000	8230353	1	k101_8412	5520		d__Bacteria;p__Proteobacteria;c__Gammaproteobacteria;o__Burkholderiales;f__Burkholderiaceae;g__Ottowia;s__	No Cluster Assigned	0.461406				Activated Sludge	State A	Week 2
BIN0014	1667217	5	k101_8412	5520		d__Bacteria;p__Proteobacteria;c__Gammaproteobacteria;o__Xanthomonadales;f__Xanthomonadaceae;g__Thermomonas;s__	No Cluster Assigned	11.3888				Activated Sludge	State A	Week 2
BIN0018	2324522	1	k101_8412	5520		d__Bacteria;p__Proteobacteria;c__Gammaproteobacteria;o__Burkholderiales;f__Rhodocyclaceae;g__JAEUNX01;s__JAEUNX01	No Cluster Assigned	1.63368				Activated Sludge	State A	Week 2
BIN0000	8230353	2	k101_8412	5520		d__Bacteria;p__Proteobacteria;c__Gammaproteobacteria;o__Burkholderiales;f__Burkholderiaceae;g__Ottowia;s__	No Cluster Assigned	0.922812				Activated Sludge	State A	Week 2
BIN0017	5234189	1	k101_574368	5596		d__Bacteria;p__Bacteroidota;c__Bacteroidia;o__AKYH767-A;f__OLB10;g__OLB10;s__OLB10	No Cluster Assigned	0.715672				Activated Sludge	State A	Week 2
BIN0000	8230353	1	k101_71420	5165		d__Bacteria;p__Proteobacteria;c__Gammaproteobacteria;o__Burkholderiales;f__Burkholderiaceae;g__Ottowia;s__	No Cluster Assigned	0.49312				Activated Sludge	State A	Week 2
BIN0003	3104242	1	k101_271823	2004		d__Bacteria;p__Proteobacteria;c__Gammaproteobacteria;o__Burkholderiales;f__Rhodocyclaceae;g__Azospira_A;s__	No Cluster Assigned	3.36967				Activated Sludge	State A	Week 2
BIN0007	1421537	2	k101_500572	3838		d__Bacteria;p__Proteobacteria;c__Alphaproteobacteria;o__Sphingomonadales;f__Sphingomonadaceae;g__Novosphingobium;s__	No Cluster Assigned	7.68436				Activated Sludge	State A	Week 2
BIN0000	8230353	1	k101_285309	1308		d__Bacteria;p__Proteobacteria;c__Gammaproteobacteria;o__Burkholderiales;f__Burkholderiaceae;g__Ottowia;s__	No Cluster Assigned	1.94722			F_traW	Activated Sludge	State A	Week 2
BIN0000	8230353	1	k101_288767	3533		d__Bacteria;p__Proteobacteria;c__Gammaproteobacteria;o__Burkholderiales;f__Burkholderiaceae;g__Ottowia;s__	33	0.720906				Activated Sludge	State A	Week 2
BIN0000	8230353	1	k101_135105	2934		d__Bacteria;p__Proteobacteria;c__Gammaproteobacteria;o__Burkholderiales;f__Burkholderiaceae;g__Ottowia;s__	No Cluster Assigned	0.868085				Activated Sludge	State A	Week 2
BIN0032	190448	1	k101_229466	6058		Unclassified	4	18.1692			G_tfc24	Activated Sludge	State A	Week 2
BIN0003	3104242	1	k101_107717	5047		d__Bacteria;p__Proteobacteria;c__Gammaproteobacteria;o__Burkholderiales;f__Rhodocyclaceae;g__Azospira_A;s__	No Cluster Assigned	1.33799				Activated Sludge	State A	Week 2
BIN0008	1336934	1	k101_705209	3815		d__Bacteria;p__Cyanobacteria;c__Vampirovibrionia;o__Obscuribacterales;f__Obscuribacteraceae;g__Obscuribacter;s__Obscuribacter	No Cluster Assigned	4.10995				Activated Sludge	State A	Week 2
BIN0049	152460	1	k101_304782	3027		Unclassified	5	45.4227			T_virB10	Activated Sludge	State A	Week 2
BIN0015	1191571	3	k101_507436	1076		d__Bacteria;p__Bacteroidota;c__Bacteroidia;o__Chitinophagales;f__Chitinophagaceae;g__JJ008;s__	16	49.049			F_traW	Activated Sludge	State A	Week 2
BIN0000	8230353	1	k101_25326	4307		d__Bacteria;p__Proteobacteria;c__Gammaproteobacteria;o__Burkholderiales;f__Burkholderiaceae;g__Ottowia;s__	No Cluster Assigned	0.591354				Activated Sludge	State A	Week 2
BIN0000	8230353	1	k101_78015	2887		d__Bacteria;p__Proteobacteria;c__Gammaproteobacteria;o__Burkholderiales;f__Burkholderiaceae;g__Ottowia;s__	No Cluster Assigned	0.882218				Activated Sludge	State A	Week 2
BIN0001	5777645	1	k101_403300	3950		d__Bacteria;p__Proteobacteria;c__Gammaproteobacteria;o__Burkholderiales;f__Rhodocyclaceae;g__Zoogloea;s__Zoogloea	No Cluster Assigned	0.918529				Activated Sludge	State A	Week 2
BIN0000	8230353	11	k101_580955	5143		d__Bacteria;p__Proteobacteria;c__Gammaproteobacteria;o__Burkholderiales;f__Burkholderiaceae;g__Ottowia;s__	No Cluster Assigned	5.44752				Activated Sludge	State A	Week 2
BIN0014	1667217	13	k101_451683	2684		d__Bacteria;p__Proteobacteria;c__Gammaproteobacteria;o__Xanthomonadales;f__Xanthomonadaceae;g__Thermomonas;s__	No Cluster Assigned	60.8989				Activated Sludge	State A	Week 2
BIN0004	2914269	1	k101_304782	3027		d__Bacteria;p__Proteobacteria;c__Gammaproteobacteria;o__Burkholderiales;f__Rhodocyclaceae;g__Azonexus;s__Azonexus	5	2.37629			T_virB10	Activated Sludge	State A	Week 2
BIN0005	4356774	1	k101_151623	5039		d__Bacteria;p__Myxococcota;c__Polyangia;o__Palsa-1104;f__JAEUJZ01;g__JAGNNG01;s__	No Cluster Assigned	0.954842				Activated Sludge	State A	Week 2
BIN0005	4356774	1	k101_206261	2550		d__Bacteria;p__Myxococcota;c__Polyangia;o__Palsa-1104;f__JAEUJZ01;g__JAGNNG01;s__	No Cluster Assigned	1.88684				Activated Sludge	State A	Week 2
BIN0005	4356774	1	k101_280172	2063		d__Bacteria;p__Myxococcota;c__Polyangia;o__Palsa-1104;f__JAEUJZ01;g__JAGNNG01;s__	No Cluster Assigned	2.33226			virb4;T_virB5	Activated Sludge	State A	Week 2
BIN0017	5234189	1	k101_235913	2298		d__Bacteria;p__Bacteroidota;c__Bacteroidia;o__AKYH767-A;f__OLB10;g__OLB10;s__OLB10	No Cluster Assigned	1.74278			MOBQ	Activated Sludge	State A	Week 2
BIN0004	2914269	1	k101_578990	6163		d__Bacteria;p__Proteobacteria;c__Gammaproteobacteria;o__Burkholderiales;f__Rhodocyclaceae;g__Azonexus;s__Azonexus	No Cluster Assigned	1.16713				Activated Sludge	State A	Week 2
BIN0006	1057382	1	k101_593694	3451		d__Bacteria;p__Nitrospirota;c__Nitrospiria;o__Nitrospirales;f__Nitrospiraceae;g__Nitrospira_A;s__Nitrospira_A	14	5.74466			F_traL	Activated Sludge	State A	Week 2
BIN0006	1057382	1	k101_292918	1866		d__Bacteria;p__Nitrospirota;c__Nitrospiria;o__Nitrospirales;f__Nitrospiraceae;g__Nitrospira_A;s__Nitrospira_A	No Cluster Assigned	10.6242			F_traW	Activated Sludge	State A	Week 2
BIN0000	8230353	1	k101_193630	5127		d__Bacteria;p__Proteobacteria;c__Gammaproteobacteria;o__Burkholderiales;f__Burkholderiaceae;g__Ottowia;s__	No Cluster Assigned	0.496774				Activated Sludge	State A	Week 2
BIN0000	8230353	1	k101_285309	1308		d__Bacteria;p__Proteobacteria;c__Gammaproteobacteria;o__Burkholderiales;f__Burkholderiaceae;g__Ottowia;s__	No Cluster Assigned	1.94722			F_traW	Activated Sludge	State A	Week 2
BIN0000	8230353	1	k101_500572	3838		d__Bacteria;p__Proteobacteria;c__Gammaproteobacteria;o__Burkholderiales;f__Burkholderiaceae;g__Ottowia;s__	No Cluster Assigned	0.663617				Activated Sludge	State A	Week 2
BIN0000	8230353	1	k101_724246	7211		d__Bacteria;p__Proteobacteria;c__Gammaproteobacteria;o__Burkholderiales;f__Burkholderiaceae;g__Ottowia;s__	No Cluster Assigned	0.353205				Activated Sludge	State A	Week 2
BIN0005	4356774	1	k101_151623	5039		d__Bacteria;p__Myxococcota;c__Polyangia;o__Palsa-1104;f__JAEUJZ01;g__JAGNNG01;s__	No Cluster Assigned	0.954842				Activated Sludge	State A	Week 2
BIN0003	3104242	1	k101_368230	1869		d__Bacteria;p__Proteobacteria;c__Gammaproteobacteria;o__Burkholderiales;f__Rhodocyclaceae;g__Azospira_A;s__	No Cluster Assigned	3.61307				Activated Sludge	State A	Week 2
BIN0003	3104242	1	k101_714954	5864		d__Bacteria;p__Proteobacteria;c__Gammaproteobacteria;o__Burkholderiales;f__Rhodocyclaceae;g__Azospira_A;s__	No Cluster Assigned	1.15157				Activated Sludge	State A	Week 2
BIN0004	2914269	1	k101_245488	4685		d__Bacteria;p__Proteobacteria;c__Gammaproteobacteria;o__Burkholderiales;f__Rhodocyclaceae;g__Azonexus;s__Azonexus	1	1.53533			G_tfc7	Activated Sludge	State A	Week 2
BIN0004	2914269	93	k101_578990	6163		d__Bacteria;p__Proteobacteria;c__Gammaproteobacteria;o__Burkholderiales;f__Rhodocyclaceae;g__Azonexus;s__Azonexus	No Cluster Assigned	108.543				Activated Sludge	State A	Week 2
BIN0004	2914269	1	k101_670984	2433		d__Bacteria;p__Proteobacteria;c__Gammaproteobacteria;o__Burkholderiales;f__Rhodocyclaceae;g__Azonexus;s__Azonexus	12	2.95644			F_traB;F_traV;virb4	Activated Sludge	State A	Week 2
BIN0000	8230353	1	k101_480028	3512		d__Bacteria;p__Proteobacteria;c__Gammaproteobacteria;o__Burkholderiales;f__Burkholderiaceae;g__Ottowia;s__	No Cluster Assigned	0.725217				Activated Sludge	State A	Week 2
BIN0000	8230353	1	k101_485093	3522		d__Bacteria;p__Proteobacteria;c__Gammaproteobacteria;o__Burkholderiales;f__Burkholderiaceae;g__Ottowia;s__	27	0.723158				Activated Sludge	State A	Week 2
BIN0007	1421537	1	k101_545732	4955		d__Bacteria;p__Proteobacteria;c__Alphaproteobacteria;o__Sphingomonadales;f__Sphingomonadaceae;g__Novosphingobium;s__	No Cluster Assigned	2.97604				Activated Sludge	State A	Week 2
BIN0019	361067	1	k101_304782	3027		d__Bacteria;p__Bacteroidota;c__Bacteroidia;o__Chitinophagales;f__Chitinophagaceae;g__Ferruginibacter;s__Ferruginibacter	5	19.1797			T_virB10	Activated Sludge	State A	Week 2
BIN0006	1057382	1	k101_717834	2693		d__Bacteria;p__Nitrospirota;c__Nitrospiria;o__Nitrospirales;f__Nitrospiraceae;g__Nitrospira_A;s__Nitrospira_A	No Cluster Assigned	7.36161				Activated Sludge	State A	Week 2
BIN0000	8230353	4	k101_81397	5809		d__Bacteria;p__Proteobacteria;c__Gammaproteobacteria;o__Burkholderiales;f__Burkholderiaceae;g__Ottowia;s__	No Cluster Assigned	1.7538				Activated Sludge	State A	Week 2
BIN0000	8230353	1	k101_707025	3691		d__Bacteria;p__Proteobacteria;c__Gammaproteobacteria;o__Burkholderiales;f__Burkholderiaceae;g__Ottowia;s__	No Cluster Assigned	0.690047				Activated Sludge	State A	Week 2
BIN0005	4356774	1	k101_127653	8879		d__Bacteria;p__Myxococcota;c__Polyangia;o__Palsa-1104;f__JAEUJZ01;g__JAGNNG01;s__	No Cluster Assigned	0.541891				Activated Sludge	State A	Week 2
BIN0001	5777645	1	k101_267480	5295		d__Bacteria;p__Proteobacteria;c__Gammaproteobacteria;o__Burkholderiales;f__Rhodocyclaceae;g__Zoogloea;s__Zoogloea	No Cluster Assigned	0.685211				Activated Sludge	State A	Week 2
BIN0007	1421537	1	k101_377372	5142		d__Bacteria;p__Proteobacteria;c__Alphaproteobacteria;o__Sphingomonadales;f__Sphingomonadaceae;g__Novosphingobium;s__	No Cluster Assigned	2.86781	rep_cluster_1319	replicon		Activated Sludge	State A	Week 2
BIN0007	1421537	1	k101_377372	5142		d__Bacteria;p__Proteobacteria;c__Alphaproteobacteria;o__Sphingomonadales;f__Sphingomonadaceae;g__Novosphingobium;s__	No Cluster Assigned	2.86781	MPF_T	mate-pair-formation		Activated Sludge	State A	Week 2
BIN0005	4356774	1	k101_663333	5166		d__Bacteria;p__Myxococcota;c__Polyangia;o__Palsa-1104;f__JAEUJZ01;g__JAGNNG01;s__	No Cluster Assigned	0.931368				Activated Sludge	State A	Week 2
BIN0001	5777645	7	k101_403300	3950		d__Bacteria;p__Proteobacteria;c__Gammaproteobacteria;o__Burkholderiales;f__Rhodocyclaceae;g__Zoogloea;s__Zoogloea	No Cluster Assigned	6.42971				Activated Sludge	State A	Week 2
BIN0012	2132697	67	k101_48568	5996		d__Bacteria;p__Proteobacteria;c__Gammaproteobacteria;o__Burkholderiales;f__Burkholderiaceae;g__JAABQG01;s__	No Cluster Assigned	109.831				Activated Sludge	State A	Week 2
BIN0009	1692893	1	k101_505086	4556		d__Bacteria;p__Proteobacteria;c__Gammaproteobacteria;o__Competibacterales;f__Competibacteraceae;g__RXIW01;s__RXIW01	No Cluster Assigned	2.71786				Activated Sludge	State A	Week 2
BIN0005	4356774	6	k101_605111	4557		d__Bacteria;p__Myxococcota;c__Polyangia;o__Palsa-1104;f__JAEUJZ01;g__JAGNNG01;s__	No Cluster Assigned	6.33502				Activated Sludge	State A	Week 2
BIN0009	1692893	1	k101_12794	1338		d__Bacteria;p__Proteobacteria;c__Gammaproteobacteria;o__Competibacterales;f__Competibacteraceae;g__RXIW01;s__RXIW01	No Cluster Assigned	9.25455				Activated Sludge	State A	Week 2
BIN0007	1421537	1	k101_507696	5878		d__Bacteria;p__Proteobacteria;c__Alphaproteobacteria;o__Sphingomonadales;f__Sphingomonadaceae;g__Novosphingobium;s__	No Cluster Assigned	2.50873				Activated Sludge	State A	Week 2
BIN0000	8230353	1	k101_426983	7280		d__Bacteria;p__Proteobacteria;c__Gammaproteobacteria;o__Burkholderiales;f__Burkholderiaceae;g__Ottowia;s__	11	0.349857				Activated Sludge	State A	Week 2
BIN0000	8230353	1	k101_13092	1057		d__Bacteria;p__Proteobacteria;c__Gammaproteobacteria;o__Burkholderiales;f__Burkholderiaceae;g__Ottowia;s__	17	2.40961			T_virB2;T_virB3	Activated Sludge	State A	Week 2
BIN0000	8230353	1	k101_13092	1057		d__Bacteria;p__Proteobacteria;c__Gammaproteobacteria;o__Burkholderiales;f__Burkholderiaceae;g__Ottowia;s__	17	2.40961			T_virB2;T_virB3	Activated Sludge	State A	Week 2
BIN0003	3104242	1	k101_13092	1057		d__Bacteria;p__Proteobacteria;c__Gammaproteobacteria;o__Burkholderiales;f__Rhodocyclaceae;g__Azospira_A;s__	17	6.38867			T_virB2;T_virB3	Activated Sludge	State A	Week 2
BIN0000	8230353	1	k101_13092	1057		d__Bacteria;p__Proteobacteria;c__Gammaproteobacteria;o__Burkholderiales;f__Burkholderiaceae;g__Ottowia;s__	17	2.40961			T_virB2;T_virB3	Activated Sludge	State A	Week 2
BIN0017	5234189	1	k101_13092	1057		d__Bacteria;p__Bacteroidota;c__Bacteroidia;o__AKYH767-A;f__OLB10;g__OLB10;s__OLB10	17	3.78893			T_virB2;T_virB3	Activated Sludge	State A	Week 2
BIN0018	2324522	1	k101_13092	1057		d__Bacteria;p__Proteobacteria;c__Gammaproteobacteria;o__Burkholderiales;f__Rhodocyclaceae;g__JAEUNX01;s__JAEUNX01	17	8.53164			T_virB2;T_virB3	Activated Sludge	State A	Week 2
BIN0003	3104242	1	k101_13092	1057		d__Bacteria;p__Proteobacteria;c__Gammaproteobacteria;o__Burkholderiales;f__Rhodocyclaceae;g__Azospira_A;s__	17	6.38867			T_virB2;T_virB3	Activated Sludge	State A	Week 2
BIN0000	8230353	1	k101_13092	1057		d__Bacteria;p__Proteobacteria;c__Gammaproteobacteria;o__Burkholderiales;f__Burkholderiaceae;g__Ottowia;s__	17	2.40961			T_virB2;T_virB3	Activated Sludge	State A	Week 2
BIN0000	8230353	1	k101_13092	1057		d__Bacteria;p__Proteobacteria;c__Gammaproteobacteria;o__Burkholderiales;f__Burkholderiaceae;g__Ottowia;s__	17	2.40961			T_virB2;T_virB3	Activated Sludge	State A	Week 2
BIN0018	2324522	1	k101_13092	1057		d__Bacteria;p__Proteobacteria;c__Gammaproteobacteria;o__Burkholderiales;f__Rhodocyclaceae;g__JAEUNX01;s__JAEUNX01	17	8.53164			T_virB2;T_virB3	Activated Sludge	State A	Week 2
BIN0000	8230353	3	k101_13092	1057		d__Bacteria;p__Proteobacteria;c__Gammaproteobacteria;o__Burkholderiales;f__Burkholderiaceae;g__Ottowia;s__	17	7.22884			T_virB2;T_virB3	Activated Sludge	State A	Week 2
BIN0004	2914269	1	k101_135105	2934		d__Bacteria;p__Proteobacteria;c__Gammaproteobacteria;o__Burkholderiales;f__Rhodocyclaceae;g__Azonexus;s__Azonexus	No Cluster Assigned	2.45161				Activated Sludge	State A	Week 2
BIN0000	8230353	1	k101_558852	3432		d__Bacteria;p__Proteobacteria;c__Gammaproteobacteria;o__Burkholderiales;f__Burkholderiaceae;g__Ottowia;s__	No Cluster Assigned	0.742122				Activated Sludge	State A	Week 2
BIN0002	3024925	1	k101_619871	4491		d__Bacteria;p__Myxococcota;c__Polyangia;o__Polyangiales;f__Ga0077539;g__;s__	No Cluster Assigned	1.54306				Activated Sludge	State A	Week 2
BIN0008	1336934	1	k101_429537	2947		d__Bacteria;p__Cyanobacteria;c__Vampirovibrionia;o__Obscuribacterales;f__Obscuribacteraceae;g__Obscuribacter;s__Obscuribacter	No Cluster Assigned	5.32048				Activated Sludge	State A	Week 2
BIN0009	1692893	1	k101_13505	3726		d__Bacteria;p__Proteobacteria;c__Gammaproteobacteria;o__Competibacterales;f__Competibacteraceae;g__RXIW01;s__RXIW01	No Cluster Assigned	3.32329				Activated Sludge	State A	Week 2
BIN0009	1692893	1	k101_13505	3726		d__Bacteria;p__Proteobacteria;c__Gammaproteobacteria;o__Competibacterales;f__Competibacteraceae;g__RXIW01;s__RXIW01	No Cluster Assigned	3.32329				Activated Sludge	State A	Week 2
BIN0009	1692893	1	k101_13505	3726		d__Bacteria;p__Proteobacteria;c__Gammaproteobacteria;o__Competibacterales;f__Competibacteraceae;g__RXIW01;s__RXIW01	No Cluster Assigned	3.32329				Activated Sludge	State A	Week 2
BIN0009	1692893	1	k101_13505	3726		d__Bacteria;p__Proteobacteria;c__Gammaproteobacteria;o__Competibacterales;f__Competibacteraceae;g__RXIW01;s__RXIW01	No Cluster Assigned	3.32329				Activated Sludge	State A	Week 2
BIN0012	2132697	1	k101_13505	3726		d__Bacteria;p__Proteobacteria;c__Gammaproteobacteria;o__Burkholderiales;f__Burkholderiaceae;g__JAABQG01;s__	No Cluster Assigned	2.63796				Activated Sludge	State A	Week 2
BIN0009	1692893	1	k101_13505	3726		d__Bacteria;p__Proteobacteria;c__Gammaproteobacteria;o__Competibacterales;f__Competibacteraceae;g__RXIW01;s__RXIW01	No Cluster Assigned	3.32329				Activated Sludge	State A	Week 2
BIN0018	2324522	1	k101_13505	3726		d__Bacteria;p__Proteobacteria;c__Gammaproteobacteria;o__Burkholderiales;f__Rhodocyclaceae;g__JAEUNX01;s__JAEUNX01	No Cluster Assigned	2.42027				Activated Sludge	State A	Week 2
BIN0009	1692893	13	k101_13505	3726		d__Bacteria;p__Proteobacteria;c__Gammaproteobacteria;o__Competibacterales;f__Competibacteraceae;g__RXIW01;s__RXIW01	No Cluster Assigned	43.2028				Activated Sludge	State A	Week 2
BIN0009	1692893	1	k101_13505	3726		d__Bacteria;p__Proteobacteria;c__Gammaproteobacteria;o__Competibacterales;f__Competibacteraceae;g__RXIW01;s__RXIW01	No Cluster Assigned	3.32329				Activated Sludge	State A	Week 2
BIN0018	2324522	1	k101_13505	3726		d__Bacteria;p__Proteobacteria;c__Gammaproteobacteria;o__Burkholderiales;f__Rhodocyclaceae;g__JAEUNX01;s__JAEUNX01	No Cluster Assigned	2.42027				Activated Sludge	State A	Week 2
BIN0003	3104242	1	k101_256921	3982		d__Bacteria;p__Proteobacteria;c__Gammaproteobacteria;o__Burkholderiales;f__Rhodocyclaceae;g__Azospira_A;s__	No Cluster Assigned	1.69584				Activated Sludge	State A	Week 2
BIN0004	2914269	5	k101_99278	6603		d__Bacteria;p__Proteobacteria;c__Gammaproteobacteria;o__Burkholderiales;f__Rhodocyclaceae;g__Azonexus;s__Azonexus	3	5.44678				Activated Sludge	State A	Week 2
BIN0018	2324522	1	k101_496915	1347		d__Bacteria;p__Proteobacteria;c__Gammaproteobacteria;o__Burkholderiales;f__Rhodocyclaceae;g__JAEUNX01;s__JAEUNX01	No Cluster Assigned	6.69483			virb4	Activated Sludge	State A	Week 2
BIN0009	1692893	1	k101_138692	1396		d__Bacteria;p__Proteobacteria;c__Gammaproteobacteria;o__Competibacterales;f__Competibacteraceae;g__RXIW01;s__RXIW01	No Cluster Assigned	8.87005			MOBQ	Activated Sludge	State A	Week 2
BIN0000	8230353	1	k101_14289	4018		d__Bacteria;p__Proteobacteria;c__Gammaproteobacteria;o__Burkholderiales;f__Burkholderiaceae;g__Ottowia;s__	No Cluster Assigned	0.633888				Activated Sludge	State A	Week 2
BIN0000	8230353	1	k101_238238	16205		d__Bacteria;p__Proteobacteria;c__Gammaproteobacteria;o__Burkholderiales;f__Burkholderiaceae;g__Ottowia;s__	24	0.157171			virb4	Activated Sludge	State A	Week 2
BIN0000	8230353	1	k101_637833	2684		d__Bacteria;p__Proteobacteria;c__Gammaproteobacteria;o__Burkholderiales;f__Burkholderiaceae;g__Ottowia;s__	No Cluster Assigned	0.948943				Activated Sludge	State A	Week 2
BIN0005	4356774	1	k101_134835	3681		d__Bacteria;p__Myxococcota;c__Polyangia;o__Palsa-1104;f__JAEUJZ01;g__JAGNNG01;s__	No Cluster Assigned	1.3071				Activated Sludge	State A	Week 2
BIN0004	2914269	1	k101_468860	7058		d__Bacteria;p__Proteobacteria;c__Gammaproteobacteria;o__Burkholderiales;f__Rhodocyclaceae;g__Azonexus;s__Azonexus	No Cluster Assigned	1.01913				Activated Sludge	State A	Week 2
BIN0011	1576082	1	k101_14289	4018		d__Bacteria;p__Myxococcota;c__Myxococcia;o__Myxococcales;f__Anaeromyxobacteraceae;g__JADKCZ01;s__	No Cluster Assigned	3.31018				Activated Sludge	State A	Week 2
BIN0000	8230353	1	k101_14289	4018		d__Bacteria;p__Proteobacteria;c__Gammaproteobacteria;o__Burkholderiales;f__Burkholderiaceae;g__Ottowia;s__	No Cluster Assigned	0.633888				Activated Sludge	State A	Week 2
BIN0000	8230353	1	k101_14289	4018		d__Bacteria;p__Proteobacteria;c__Gammaproteobacteria;o__Burkholderiales;f__Burkholderiaceae;g__Ottowia;s__	No Cluster Assigned	0.633888				Activated Sludge	State A	Week 2
BIN0000	8230353	1	k101_14289	4018		d__Bacteria;p__Proteobacteria;c__Gammaproteobacteria;o__Burkholderiales;f__Burkholderiaceae;g__Ottowia;s__	No Cluster Assigned	0.633888				Activated Sludge	State A	Week 2
BIN0000	8230353	1	k101_14289	4018		d__Bacteria;p__Proteobacteria;c__Gammaproteobacteria;o__Burkholderiales;f__Burkholderiaceae;g__Ottowia;s__	No Cluster Assigned	0.633888				Activated Sludge	State A	Week 2
BIN0000	8230353	2	k101_14289	4018		d__Bacteria;p__Proteobacteria;c__Gammaproteobacteria;o__Burkholderiales;f__Burkholderiaceae;g__Ottowia;s__	No Cluster Assigned	1.26778				Activated Sludge	State A	Week 2
BIN0000	8230353	1	k101_14289	4018		d__Bacteria;p__Proteobacteria;c__Gammaproteobacteria;o__Burkholderiales;f__Burkholderiaceae;g__Ottowia;s__	No Cluster Assigned	0.633888				Activated Sludge	State A	Week 2
BIN0000	8230353	2	k101_14289	4018		d__Bacteria;p__Proteobacteria;c__Gammaproteobacteria;o__Burkholderiales;f__Burkholderiaceae;g__Ottowia;s__	No Cluster Assigned	1.26778				Activated Sludge	State A	Week 2
BIN0000	8230353	1	k101_14289	4018		d__Bacteria;p__Proteobacteria;c__Gammaproteobacteria;o__Burkholderiales;f__Burkholderiaceae;g__Ottowia;s__	No Cluster Assigned	0.633888				Activated Sludge	State A	Week 2
BIN0000	8230353	1	k101_14289	4018		d__Bacteria;p__Proteobacteria;c__Gammaproteobacteria;o__Burkholderiales;f__Burkholderiaceae;g__Ottowia;s__	No Cluster Assigned	0.633888				Activated Sludge	State A	Week 2
BIN0000	8230353	1	k101_14289	4018		d__Bacteria;p__Proteobacteria;c__Gammaproteobacteria;o__Burkholderiales;f__Burkholderiaceae;g__Ottowia;s__	No Cluster Assigned	0.633888				Activated Sludge	State A	Week 2
BIN0018	2324522	2	k101_14289	4018		d__Bacteria;p__Proteobacteria;c__Gammaproteobacteria;o__Burkholderiales;f__Rhodocyclaceae;g__JAEUNX01;s__JAEUNX01	No Cluster Assigned	4.48877				Activated Sludge	State A	Week 2
BIN0000	8230353	2	k101_14289	4018		d__Bacteria;p__Proteobacteria;c__Gammaproteobacteria;o__Burkholderiales;f__Burkholderiaceae;g__Ottowia;s__	No Cluster Assigned	1.26778				Activated Sludge	State A	Week 2
BIN0000	8230353	10	k101_14289	4018		d__Bacteria;p__Proteobacteria;c__Gammaproteobacteria;o__Burkholderiales;f__Burkholderiaceae;g__Ottowia;s__	No Cluster Assigned	6.33888				Activated Sludge	State A	Week 2
BIN0000	8230353	1	k101_14289	4018		d__Bacteria;p__Proteobacteria;c__Gammaproteobacteria;o__Burkholderiales;f__Burkholderiaceae;g__Ottowia;s__	No Cluster Assigned	0.633888				Activated Sludge	State A	Week 2
BIN0000	8230353	1	k101_14289	4018		d__Bacteria;p__Proteobacteria;c__Gammaproteobacteria;o__Burkholderiales;f__Burkholderiaceae;g__Ottowia;s__	No Cluster Assigned	0.633888				Activated Sludge	State A	Week 2
BIN0000	8230353	1	k101_14289	4018		d__Bacteria;p__Proteobacteria;c__Gammaproteobacteria;o__Burkholderiales;f__Burkholderiaceae;g__Ottowia;s__	No Cluster Assigned	0.633888				Activated Sludge	State A	Week 2
BIN0000	8230353	1	k101_14289	4018		d__Bacteria;p__Proteobacteria;c__Gammaproteobacteria;o__Burkholderiales;f__Burkholderiaceae;g__Ottowia;s__	No Cluster Assigned	0.633888				Activated Sludge	State A	Week 2
BIN0000	8230353	1	k101_14289	4018		d__Bacteria;p__Proteobacteria;c__Gammaproteobacteria;o__Burkholderiales;f__Burkholderiaceae;g__Ottowia;s__	No Cluster Assigned	0.633888				Activated Sludge	State A	Week 2
BIN0000	8230353	1	k101_14289	4018		d__Bacteria;p__Proteobacteria;c__Gammaproteobacteria;o__Burkholderiales;f__Burkholderiaceae;g__Ottowia;s__	No Cluster Assigned	0.633888				Activated Sludge	State A	Week 2
BIN0000	8230353	2	k101_14289	4018		d__Bacteria;p__Proteobacteria;c__Gammaproteobacteria;o__Burkholderiales;f__Burkholderiaceae;g__Ottowia;s__	No Cluster Assigned	1.26778				Activated Sludge	State A	Week 2
BIN0000	8230353	1	k101_14289	4018		d__Bacteria;p__Proteobacteria;c__Gammaproteobacteria;o__Burkholderiales;f__Burkholderiaceae;g__Ottowia;s__	No Cluster Assigned	0.633888				Activated Sludge	State A	Week 2
BIN0000	8230353	1	k101_14289	4018		d__Bacteria;p__Proteobacteria;c__Gammaproteobacteria;o__Burkholderiales;f__Burkholderiaceae;g__Ottowia;s__	No Cluster Assigned	0.633888				Activated Sludge	State A	Week 2
BIN0000	8230353	1	k101_14289	4018		d__Bacteria;p__Proteobacteria;c__Gammaproteobacteria;o__Burkholderiales;f__Burkholderiaceae;g__Ottowia;s__	No Cluster Assigned	0.633888				Activated Sludge	State A	Week 2
BIN0000	8230353	1	k101_14289	4018		d__Bacteria;p__Proteobacteria;c__Gammaproteobacteria;o__Burkholderiales;f__Burkholderiaceae;g__Ottowia;s__	No Cluster Assigned	0.633888				Activated Sludge	State A	Week 2
BIN0000	8230353	1	k101_331724	2544		d__Bacteria;p__Proteobacteria;c__Gammaproteobacteria;o__Burkholderiales;f__Burkholderiaceae;g__Ottowia;s__	No Cluster Assigned	1.00116				Activated Sludge	State A	Week 2
BIN0000	8230353	1	k101_572168	10086		d__Bacteria;p__Proteobacteria;c__Gammaproteobacteria;o__Burkholderiales;f__Burkholderiaceae;g__Ottowia;s__	8	0.252525	MPF_G	mate-pair-formation	G_tfc19;G_tfc18;G_tfc22;G_tfc23;G_tfc24;virb4;G_tfc15;G_tfc14	Activated Sludge	State A	Week 2
BIN0000	8230353	1	k101_572168	10086		d__Bacteria;p__Proteobacteria;c__Gammaproteobacteria;o__Burkholderiales;f__Burkholderiaceae;g__Ottowia;s__	8	0.252525	MPF_G	mate-pair-formation	G_tfc19;G_tfc18;G_tfc22;G_tfc23;G_tfc24;virb4;G_tfc15;G_tfc14	Activated Sludge	State A	Week 2
BIN0000	8230353	1	k101_572168	10086		d__Bacteria;p__Proteobacteria;c__Gammaproteobacteria;o__Burkholderiales;f__Burkholderiaceae;g__Ottowia;s__	8	0.252525	MPF_T	mate-pair-formation	G_tfc19;G_tfc18;G_tfc22;G_tfc23;G_tfc24;virb4;G_tfc15;G_tfc14	Activated Sludge	State A	Week 2
BIN0000	8230353	1	k101_572168	10086		d__Bacteria;p__Proteobacteria;c__Gammaproteobacteria;o__Burkholderiales;f__Burkholderiaceae;g__Ottowia;s__	8	0.252525	MPF_G	mate-pair-formation	G_tfc19;G_tfc18;G_tfc22;G_tfc23;G_tfc24;virb4;G_tfc15;G_tfc14	Activated Sludge	State A	Week 2
BIN0005	4356774	1	k101_295543	3661		d__Bacteria;p__Myxococcota;c__Polyangia;o__Palsa-1104;f__JAEUJZ01;g__JAGNNG01;s__	26	1.31424				Activated Sludge	State A	Week 2
BIN0005	4356774	1	k101_688631	4350		d__Bacteria;p__Myxococcota;c__Polyangia;o__Palsa-1104;f__JAEUJZ01;g__JAGNNG01;s__	No Cluster Assigned	1.10608				Activated Sludge	State A	Week 2
BIN0016	1004585	2	k101_18106	3561		d__Bacteria;p__Proteobacteria;c__Alphaproteobacteria;o__Caulobacterales;f__Caulobacteraceae;g__Phenylobacterium;s__	No Cluster Assigned	11.7196				Activated Sludge	State A	Week 2
BIN0003	3104242	1	k101_267480	5295		d__Bacteria;p__Proteobacteria;c__Gammaproteobacteria;o__Burkholderiales;f__Rhodocyclaceae;g__Azospira_A;s__	No Cluster Assigned	1.27532				Activated Sludge	State A	Week 2
BIN0008	1336934	1	k101_705209	3815		d__Bacteria;p__Cyanobacteria;c__Vampirovibrionia;o__Obscuribacterales;f__Obscuribacteraceae;g__Obscuribacter;s__Obscuribacter	No Cluster Assigned	4.10995				Activated Sludge	State A	Week 2
BIN0005	4356774	1	k101_392451	3876		d__Bacteria;p__Myxococcota;c__Polyangia;o__Palsa-1104;f__JAEUJZ01;g__JAGNNG01;s__	No Cluster Assigned	1.24134				Activated Sludge	State A	Week 2
BIN0005	4356774	1	k101_663333	5166		d__Bacteria;p__Myxococcota;c__Polyangia;o__Palsa-1104;f__JAEUJZ01;g__JAGNNG01;s__	No Cluster Assigned	0.931368				Activated Sludge	State A	Week 2
BIN0016	1004585	3	k101_22808	2122		d__Bacteria;p__Proteobacteria;c__Alphaproteobacteria;o__Caulobacterales;f__Caulobacteraceae;g__Phenylobacterium;s__	9	29.5006			F_traF;F_trbC	Activated Sludge	State A	Week 2
BIN0016	1004585	26	k101_159619	2252		d__Bacteria;p__Proteobacteria;c__Alphaproteobacteria;o__Caulobacterales;f__Caulobacteraceae;g__Phenylobacterium;s__	9	240.912			F_trbC;F_traF;F_traH	Activated Sludge	State A	Week 2
BIN0041	152871	7	k101_15799	2501		Unclassified	No Cluster Assigned	383.796				Activated Sludge	State A	Week 2
BIN0041	152871	3	k101_15799	2501		Unclassified	No Cluster Assigned	164.484				Activated Sludge	State A	Week 2
BIN0041	152871	8	k101_15799	2501		Unclassified	No Cluster Assigned	438.624				Activated Sludge	State A	Week 2
BIN0000	8230353	2	k101_15799	2501		d__Bacteria;p__Proteobacteria;c__Gammaproteobacteria;o__Burkholderiales;f__Burkholderiaceae;g__Ottowia;s__	No Cluster Assigned	2.03676				Activated Sludge	State A	Week 2
BIN0007	1421537	1	k101_60867	5138		d__Bacteria;p__Proteobacteria;c__Alphaproteobacteria;o__Sphingomonadales;f__Sphingomonadaceae;g__Novosphingobium;s__	No Cluster Assigned	2.87004				Activated Sludge	State A	Week 2
BIN0017	5234189	1	k101_16309	1445		d__Bacteria;p__Bacteroidota;c__Bacteroidia;o__AKYH767-A;f__OLB10;g__OLB10;s__OLB10	1	2.77156			t4cp1;G_tfc5	Activated Sludge	State A	Week 2
BIN0000	8230353	63	k101_16309	1445		d__Bacteria;p__Proteobacteria;c__Gammaproteobacteria;o__Burkholderiales;f__Burkholderiaceae;g__Ottowia;s__	1	111.044			t4cp1;G_tfc5	Activated Sludge	State A	Week 2
BIN0000	8230353	1	k101_16309	1445		d__Bacteria;p__Proteobacteria;c__Gammaproteobacteria;o__Burkholderiales;f__Burkholderiaceae;g__Ottowia;s__	1	1.7626			t4cp1;G_tfc5	Activated Sludge	State A	Week 2
BIN0000	8230353	1	k101_16309	1445		d__Bacteria;p__Proteobacteria;c__Gammaproteobacteria;o__Burkholderiales;f__Burkholderiaceae;g__Ottowia;s__	1	1.7626			t4cp1;G_tfc5	Activated Sludge	State A	Week 2
BIN0014	1667217	1	k101_16309	1445		d__Bacteria;p__Proteobacteria;c__Gammaproteobacteria;o__Xanthomonadales;f__Xanthomonadaceae;g__Thermomonas;s__	1	8.70124			t4cp1;G_tfc5	Activated Sludge	State A	Week 2
BIN0000	8230353	1	k101_16309	1445		d__Bacteria;p__Proteobacteria;c__Gammaproteobacteria;o__Burkholderiales;f__Burkholderiaceae;g__Ottowia;s__	1	1.7626			t4cp1;G_tfc5	Activated Sludge	State A	Week 2
BIN0000	8230353	1	k101_16309	1445		d__Bacteria;p__Proteobacteria;c__Gammaproteobacteria;o__Burkholderiales;f__Burkholderiaceae;g__Ottowia;s__	1	1.7626			t4cp1;G_tfc5	Activated Sludge	State A	Week 2
BIN0003	3104242	1	k101_16309	1445		d__Bacteria;p__Proteobacteria;c__Gammaproteobacteria;o__Burkholderiales;f__Rhodocyclaceae;g__Azospira_A;s__	1	4.67323			t4cp1;G_tfc5	Activated Sludge	State A	Week 2
BIN0017	5234189	1	k101_16309	1445		d__Bacteria;p__Bacteroidota;c__Bacteroidia;o__AKYH767-A;f__OLB10;g__OLB10;s__OLB10	1	2.77156			t4cp1;G_tfc5	Activated Sludge	State A	Week 2
BIN0028	287139	1	k101_16309	1445		d__Bacteria;p__Bacteroidota;c__Bacteroidia;o__Chitinophagales;f__LD1;g__Bog-950;s__	1	50.522			t4cp1;G_tfc5	Activated Sludge	State A	Week 2
BIN0000	8230353	1	k101_16309	1445		d__Bacteria;p__Proteobacteria;c__Gammaproteobacteria;o__Burkholderiales;f__Burkholderiaceae;g__Ottowia;s__	1	1.7626			t4cp1;G_tfc5	Activated Sludge	State A	Week 2
BIN0000	8230353	9	k101_16309	1445		d__Bacteria;p__Proteobacteria;c__Gammaproteobacteria;o__Burkholderiales;f__Burkholderiaceae;g__Ottowia;s__	1	15.8634			t4cp1;G_tfc5	Activated Sludge	State A	Week 2
BIN0003	3104242	1	k101_16309	1445		d__Bacteria;p__Proteobacteria;c__Gammaproteobacteria;o__Burkholderiales;f__Rhodocyclaceae;g__Azospira_A;s__	1	4.67323			t4cp1;G_tfc5	Activated Sludge	State A	Week 2
BIN0000	8230353	1	k101_16309	1445		d__Bacteria;p__Proteobacteria;c__Gammaproteobacteria;o__Burkholderiales;f__Burkholderiaceae;g__Ottowia;s__	1	1.7626			t4cp1;G_tfc5	Activated Sludge	State A	Week 2
BIN0000	8230353	1	k101_16309	1445		d__Bacteria;p__Proteobacteria;c__Gammaproteobacteria;o__Burkholderiales;f__Burkholderiaceae;g__Ottowia;s__	1	1.7626			t4cp1;G_tfc5	Activated Sludge	State A	Week 2
BIN0034	215479	1	k101_16309	1445		d__Bacteria;p__Patescibacteria;c__Paceibacteria;o__UBA9983_A;f__UBA9973;g__;s__	1	67.3237			t4cp1;G_tfc5	Activated Sludge	State A	Week 2
BIN0000	8230353	1	k101_16309	1445		d__Bacteria;p__Proteobacteria;c__Gammaproteobacteria;o__Burkholderiales;f__Burkholderiaceae;g__Ottowia;s__	1	1.7626			t4cp1;G_tfc5	Activated Sludge	State A	Week 2
BIN0000	8230353	1	k101_16309	1445		d__Bacteria;p__Proteobacteria;c__Gammaproteobacteria;o__Burkholderiales;f__Burkholderiaceae;g__Ottowia;s__	1	1.7626			t4cp1;G_tfc5	Activated Sludge	State A	Week 2
BIN0004	2914269	32	k101_16309	1445		d__Bacteria;p__Proteobacteria;c__Gammaproteobacteria;o__Burkholderiales;f__Rhodocyclaceae;g__Azonexus;s__Azonexus	1	159.292			t4cp1;G_tfc5	Activated Sludge	State A	Week 2
BIN0000	8230353	1	k101_16309	1445		d__Bacteria;p__Proteobacteria;c__Gammaproteobacteria;o__Burkholderiales;f__Burkholderiaceae;g__Ottowia;s__	1	1.7626			t4cp1;G_tfc5	Activated Sludge	State A	Week 2
BIN0003	3104242	1	k101_16309	1445		d__Bacteria;p__Proteobacteria;c__Gammaproteobacteria;o__Burkholderiales;f__Rhodocyclaceae;g__Azospira_A;s__	1	4.67323			t4cp1;G_tfc5	Activated Sludge	State A	Week 2
BIN0000	8230353	1	k101_16309	1445		d__Bacteria;p__Proteobacteria;c__Gammaproteobacteria;o__Burkholderiales;f__Burkholderiaceae;g__Ottowia;s__	1	1.7626			t4cp1;G_tfc5	Activated Sludge	State A	Week 2
BIN0000	8230353	1	k101_16309	1445		d__Bacteria;p__Proteobacteria;c__Gammaproteobacteria;o__Burkholderiales;f__Burkholderiaceae;g__Ottowia;s__	1	1.7626			t4cp1;G_tfc5	Activated Sludge	State A	Week 2
BIN0000	8230353	1	k101_16309	1445		d__Bacteria;p__Proteobacteria;c__Gammaproteobacteria;o__Burkholderiales;f__Burkholderiaceae;g__Ottowia;s__	1	1.7626			t4cp1;G_tfc5	Activated Sludge	State A	Week 2
BIN0000	8230353	3	k101_16309	1445		d__Bacteria;p__Proteobacteria;c__Gammaproteobacteria;o__Burkholderiales;f__Burkholderiaceae;g__Ottowia;s__	1	5.28781			t4cp1;G_tfc5	Activated Sludge	State A	Week 2
BIN0006	1057382	1	k101_292918	1866		d__Bacteria;p__Nitrospirota;c__Nitrospiria;o__Nitrospirales;f__Nitrospiraceae;g__Nitrospira_A;s__Nitrospira_A	No Cluster Assigned	10.6242			F_traW	Activated Sludge	State A	Week 2
BIN0000	8230353	1	k101_238238	16205		d__Bacteria;p__Proteobacteria;c__Gammaproteobacteria;o__Burkholderiales;f__Burkholderiaceae;g__Ottowia;s__	24	0.157171			virb4	Activated Sludge	State A	Week 2
BIN0017	5234189	3	k101_574368	5596		d__Bacteria;p__Bacteroidota;c__Bacteroidia;o__AKYH767-A;f__OLB10;g__OLB10;s__OLB10	No Cluster Assigned	2.14702				Activated Sludge	State A	Week 2
BIN0003	3104242	1	k101_16719	2750		d__Bacteria;p__Proteobacteria;c__Gammaproteobacteria;o__Burkholderiales;f__Rhodocyclaceae;g__Azospira_A;s__	No Cluster Assigned	2.45557			T_virB5	Activated Sludge	State A	Week 2
BIN0003	3104242	1	k101_16719	2750		d__Bacteria;p__Proteobacteria;c__Gammaproteobacteria;o__Burkholderiales;f__Rhodocyclaceae;g__Azospira_A;s__	No Cluster Assigned	2.45557			T_virB5	Activated Sludge	State A	Week 2
BIN0003	3104242	1	k101_16719	2750		d__Bacteria;p__Proteobacteria;c__Gammaproteobacteria;o__Burkholderiales;f__Rhodocyclaceae;g__Azospira_A;s__	No Cluster Assigned	2.45557			T_virB5	Activated Sludge	State A	Week 2
BIN0003	3104242	1	k101_16719	2750		d__Bacteria;p__Proteobacteria;c__Gammaproteobacteria;o__Burkholderiales;f__Rhodocyclaceae;g__Azospira_A;s__	No Cluster Assigned	2.45557			T_virB5	Activated Sludge	State A	Week 2
BIN0003	3104242	1	k101_16719	2750		d__Bacteria;p__Proteobacteria;c__Gammaproteobacteria;o__Burkholderiales;f__Rhodocyclaceae;g__Azospira_A;s__	No Cluster Assigned	2.45557			T_virB5	Activated Sludge	State A	Week 2
BIN0003	3104242	1	k101_16719	2750		d__Bacteria;p__Proteobacteria;c__Gammaproteobacteria;o__Burkholderiales;f__Rhodocyclaceae;g__Azospira_A;s__	No Cluster Assigned	2.45557			T_virB5	Activated Sludge	State A	Week 2
BIN0029	138809	1	k101_16719	2750		d__Bacteria;p__Bacteroidota;c__Bacteroidia;o__Cytophagales;f__Spirosomaceae;g__Leadbetterella;s__	No Cluster Assigned	54.915			T_virB5	Activated Sludge	State A	Week 2
BIN0003	3104242	1	k101_16719	2750		d__Bacteria;p__Proteobacteria;c__Gammaproteobacteria;o__Burkholderiales;f__Rhodocyclaceae;g__Azospira_A;s__	No Cluster Assigned	2.45557			T_virB5	Activated Sludge	State A	Week 2
BIN0003	3104242	1	k101_16719	2750		d__Bacteria;p__Proteobacteria;c__Gammaproteobacteria;o__Burkholderiales;f__Rhodocyclaceae;g__Azospira_A;s__	No Cluster Assigned	2.45557			T_virB5	Activated Sludge	State A	Week 2
BIN0003	3104242	1	k101_16719	2750		d__Bacteria;p__Proteobacteria;c__Gammaproteobacteria;o__Burkholderiales;f__Rhodocyclaceae;g__Azospira_A;s__	No Cluster Assigned	2.45557			T_virB5	Activated Sludge	State A	Week 2
BIN0001	5777645	1	k101_402153	5562		d__Bacteria;p__Proteobacteria;c__Gammaproteobacteria;o__Burkholderiales;f__Rhodocyclaceae;g__Zoogloea;s__Zoogloea	No Cluster Assigned	0.652318				Activated Sludge	State A	Week 2
BIN0006	1057382	1	k101_669995	1200		d__Bacteria;p__Nitrospirota;c__Nitrospiria;o__Nitrospirales;f__Nitrospiraceae;g__Nitrospira_A;s__Nitrospira_A	No Cluster Assigned	16.5207			F_traE;F_traL	Activated Sludge	State A	Week 2
BIN0000	8230353	1	k101_657104	5379		d__Bacteria;p__Proteobacteria;c__Gammaproteobacteria;o__Burkholderiales;f__Burkholderiaceae;g__Ottowia;s__	No Cluster Assigned	0.473501				Activated Sludge	State A	Week 2
BIN0007	1421537	25	k101_591672	1960		d__Bacteria;p__Proteobacteria;c__Alphaproteobacteria;o__Sphingomonadales;f__Sphingomonadaceae;g__Novosphingobium;s__	22	188.09			MOBQ	Activated Sludge	State A	Week 2
BIN0007	1421537	3	k101_591835	3990		d__Bacteria;p__Proteobacteria;c__Alphaproteobacteria;o__Sphingomonadales;f__Sphingomonadaceae;g__Novosphingobium;s__	32	11.0874	MOBQ	relaxase		Activated Sludge	State A	Week 2
BIN0000	8230353	1	k101_657185	6487		d__Bacteria;p__Proteobacteria;c__Gammaproteobacteria;o__Burkholderiales;f__Burkholderiaceae;g__Ottowia;s__	No Cluster Assigned	0.392626				Activated Sludge	State A	Week 2
BIN0016	1004585	1	k101_377738	11432		d__Bacteria;p__Proteobacteria;c__Alphaproteobacteria;o__Caulobacterales;f__Caulobacteraceae;g__Phenylobacterium;s__	No Cluster Assigned	1.82529				Activated Sludge	State A	Week 2
BIN0000	8230353	1	k101_25326	4307		d__Bacteria;p__Proteobacteria;c__Gammaproteobacteria;o__Burkholderiales;f__Burkholderiaceae;g__Ottowia;s__	No Cluster Assigned	0.591354				Activated Sludge	State A	Week 2
BIN0008	1336934	1	k101_704721	11267		d__Bacteria;p__Cyanobacteria;c__Vampirovibrionia;o__Obscuribacterales;f__Obscuribacteraceae;g__Obscuribacter;s__Obscuribacter	No Cluster Assigned	1.39163				Activated Sludge	State A	Week 2
BIN0001	5777645	1	k101_78100	1100		d__Bacteria;p__Proteobacteria;c__Gammaproteobacteria;o__Burkholderiales;f__Rhodocyclaceae;g__Zoogloea;s__Zoogloea	7	3.29836			t4cp1	Activated Sludge	State A	Week 2
BIN0001	5777645	1	k101_709179	3092		d__Bacteria;p__Proteobacteria;c__Gammaproteobacteria;o__Burkholderiales;f__Rhodocyclaceae;g__Zoogloea;s__Zoogloea	No Cluster Assigned	1.17341				Activated Sludge	State A	Week 2
BIN0004	2914269	1	k101_48568	5996		d__Bacteria;p__Proteobacteria;c__Gammaproteobacteria;o__Burkholderiales;f__Rhodocyclaceae;g__Azonexus;s__Azonexus	No Cluster Assigned	1.19964				Activated Sludge	State A	Week 2
BIN0007	1421537	1	k101_18106	3561		d__Bacteria;p__Proteobacteria;c__Alphaproteobacteria;o__Sphingomonadales;f__Sphingomonadaceae;g__Novosphingobium;s__	No Cluster Assigned	4.14105				Activated Sludge	State A	Week 2
BIN0004	2914269	1	k101_18106	3561		d__Bacteria;p__Proteobacteria;c__Gammaproteobacteria;o__Burkholderiales;f__Rhodocyclaceae;g__Azonexus;s__Azonexus	No Cluster Assigned	2.01994				Activated Sludge	State A	Week 2
BIN0007	1421537	1	k101_18106	3561		d__Bacteria;p__Proteobacteria;c__Alphaproteobacteria;o__Sphingomonadales;f__Sphingomonadaceae;g__Novosphingobium;s__	No Cluster Assigned	4.14105				Activated Sludge	State A	Week 2
BIN0007	1421537	1	k101_18106	3561		d__Bacteria;p__Proteobacteria;c__Alphaproteobacteria;o__Sphingomonadales;f__Sphingomonadaceae;g__Novosphingobium;s__	No Cluster Assigned	4.14105				Activated Sludge	State A	Week 2
BIN0007	1421537	1	k101_18106	3561		d__Bacteria;p__Proteobacteria;c__Alphaproteobacteria;o__Sphingomonadales;f__Sphingomonadaceae;g__Novosphingobium;s__	No Cluster Assigned	4.14105				Activated Sludge	State A	Week 2
BIN0007	1421537	1	k101_18106	3561		d__Bacteria;p__Proteobacteria;c__Alphaproteobacteria;o__Sphingomonadales;f__Sphingomonadaceae;g__Novosphingobium;s__	No Cluster Assigned	4.14105				Activated Sludge	State A	Week 2
BIN0016	1004585	15	k101_18106	3561		d__Bacteria;p__Proteobacteria;c__Alphaproteobacteria;o__Caulobacterales;f__Caulobacteraceae;g__Phenylobacterium;s__	No Cluster Assigned	87.8969				Activated Sludge	State A	Week 2
BIN0019	361067	1	k101_18106	3561		d__Bacteria;p__Bacteroidota;c__Bacteroidia;o__Chitinophagales;f__Chitinophagaceae;g__Ferruginibacter;s__Ferruginibacter	No Cluster Assigned	16.3035				Activated Sludge	State A	Week 2
BIN0007	1421537	1	k101_18106	3561		d__Bacteria;p__Proteobacteria;c__Alphaproteobacteria;o__Sphingomonadales;f__Sphingomonadaceae;g__Novosphingobium;s__	No Cluster Assigned	4.14105				Activated Sludge	State A	Week 2
BIN0007	1421537	1	k101_18106	3561		d__Bacteria;p__Proteobacteria;c__Alphaproteobacteria;o__Sphingomonadales;f__Sphingomonadaceae;g__Novosphingobium;s__	No Cluster Assigned	4.14105				Activated Sludge	State A	Week 2
BIN0034	215479	1	k101_18106	3561		d__Bacteria;p__Patescibacteria;c__Paceibacteria;o__UBA9983_A;f__UBA9973;g__;s__	No Cluster Assigned	27.319				Activated Sludge	State A	Week 2
BIN0007	1421537	11	k101_18106	3561		d__Bacteria;p__Proteobacteria;c__Alphaproteobacteria;o__Sphingomonadales;f__Sphingomonadaceae;g__Novosphingobium;s__	No Cluster Assigned	45.5516				Activated Sludge	State A	Week 2
BIN0018	2324522	1	k101_18106	3561		d__Bacteria;p__Proteobacteria;c__Gammaproteobacteria;o__Burkholderiales;f__Rhodocyclaceae;g__JAEUNX01;s__JAEUNX01	No Cluster Assigned	2.53242				Activated Sludge	State A	Week 2
BIN0000	8230353	1	k101_18106	3561		d__Bacteria;p__Proteobacteria;c__Gammaproteobacteria;o__Burkholderiales;f__Burkholderiaceae;g__Ottowia;s__	No Cluster Assigned	0.715238				Activated Sludge	State A	Week 2
BIN0011	1576082	3	k101_18106	3561		d__Bacteria;p__Myxococcota;c__Myxococcia;o__Myxococcales;f__Anaeromyxobacteraceae;g__JADKCZ01;s__	No Cluster Assigned	11.205				Activated Sludge	State A	Week 2
BIN0000	8230353	1	k101_138692	1396		d__Bacteria;p__Proteobacteria;c__Gammaproteobacteria;o__Burkholderiales;f__Burkholderiaceae;g__Ottowia;s__	No Cluster Assigned	1.82447			MOBQ	Activated Sludge	State A	Week 2
BIN0000	8230353	1	k101_528099	1082		d__Bacteria;p__Proteobacteria;c__Gammaproteobacteria;o__Burkholderiales;f__Burkholderiaceae;g__Ottowia;s__	No Cluster Assigned	2.35394			T_virB10	Activated Sludge	State A	Week 2
BIN0016	1004585	5	k101_18208	2650		d__Bacteria;p__Proteobacteria;c__Alphaproteobacteria;o__Caulobacterales;f__Caulobacteraceae;g__Phenylobacterium;s__	No Cluster Assigned	39.3712				Activated Sludge	State A	Week 2
BIN0003	3104242	7	k101_18208	2650		d__Bacteria;p__Proteobacteria;c__Gammaproteobacteria;o__Burkholderiales;f__Rhodocyclaceae;g__Azospira_A;s__	No Cluster Assigned	17.8376				Activated Sludge	State A	Week 2
BIN0016	1004585	1	k101_18208	2650		d__Bacteria;p__Proteobacteria;c__Alphaproteobacteria;o__Caulobacterales;f__Caulobacteraceae;g__Phenylobacterium;s__	No Cluster Assigned	7.87424				Activated Sludge	State A	Week 2
BIN0002	3024925	1	k101_18208	2650		d__Bacteria;p__Myxococcota;c__Polyangia;o__Polyangiales;f__Ga0077539;g__;s__	No Cluster Assigned	2.61505				Activated Sludge	State A	Week 2
BIN0000	8230353	1	k101_18208	2650		d__Bacteria;p__Proteobacteria;c__Gammaproteobacteria;o__Burkholderiales;f__Burkholderiaceae;g__Ottowia;s__	No Cluster Assigned	0.961118				Activated Sludge	State A	Week 2
BIN0000	8230353	1	k101_500572	3838		d__Bacteria;p__Proteobacteria;c__Gammaproteobacteria;o__Burkholderiales;f__Burkholderiaceae;g__Ottowia;s__	No Cluster Assigned	0.663617				Activated Sludge	State A	Week 2
BIN0017	5234189	1	k101_18698	2834		d__Bacteria;p__Bacteroidota;c__Bacteroidia;o__AKYH767-A;f__OLB10;g__OLB10;s__OLB10	15	1.41316			F_traW;F_traU;F_trbC	Activated Sludge	State A	Week 2
BIN0029	138809	1	k101_18698	2834		d__Bacteria;p__Bacteroidota;c__Bacteroidia;o__Cytophagales;f__Spirosomaceae;g__Leadbetterella;s__	15	53.2873			F_traW;F_traU;F_trbC	Activated Sludge	State A	Week 2
BIN0004	2914269	1	k101_18698	2834		d__Bacteria;p__Proteobacteria;c__Gammaproteobacteria;o__Burkholderiales;f__Rhodocyclaceae;g__Azonexus;s__Azonexus	15	2.53812			F_traW;F_traU;F_trbC	Activated Sludge	State A	Week 2
BIN0034	215479	1	k101_18698	2834		d__Bacteria;p__Patescibacteria;c__Paceibacteria;o__UBA9983_A;f__UBA9973;g__;s__	15	34.327			F_traW;F_traU;F_trbC	Activated Sludge	State A	Week 2
BIN0000	8230353	1	k101_18698	2834		d__Bacteria;p__Proteobacteria;c__Gammaproteobacteria;o__Burkholderiales;f__Burkholderiaceae;g__Ottowia;s__	15	0.898716			F_traW;F_traU;F_trbC	Activated Sludge	State A	Week 2
BIN0001	5777645	1	k101_18698	2834		d__Bacteria;p__Proteobacteria;c__Gammaproteobacteria;o__Burkholderiales;f__Rhodocyclaceae;g__Zoogloea;s__Zoogloea	15	1.28024			F_traW;F_traU;F_trbC	Activated Sludge	State A	Week 2
BIN0027	255544	24	k101_18698	2834		Unclassified	15	694.683			F_traW;F_traU;F_trbC	Activated Sludge	State A	Week 2
BIN0000	8230353	3	k101_18698	2834		d__Bacteria;p__Proteobacteria;c__Gammaproteobacteria;o__Burkholderiales;f__Burkholderiaceae;g__Ottowia;s__	15	2.69615			F_traW;F_traU;F_trbC	Activated Sludge	State A	Week 2
BIN0010	1738439	1	k101_18698	2834		d__Bacteria;p__Proteobacteria;c__Gammaproteobacteria;o__Steroidobacterales;f__Steroidobacteraceae;g__RPQJ01;s__	15	4.25482			F_traW;F_traU;F_trbC	Activated Sludge	State A	Week 2
BIN0011	1576082	1	k101_607910	3929		d__Bacteria;p__Myxococcota;c__Myxococcia;o__Myxococcales;f__Anaeromyxobacteraceae;g__JADKCZ01;s__	No Cluster Assigned	3.38517				Activated Sludge	State A	Week 2
BIN0003	3104242	1	k101_357320	3561		d__Bacteria;p__Proteobacteria;c__Gammaproteobacteria;o__Burkholderiales;f__Rhodocyclaceae;g__Azospira_A;s__	No Cluster Assigned	1.89633				Activated Sludge	State A	Week 2
BIN0005	4356774	1	k101_663333	5166		d__Bacteria;p__Myxococcota;c__Polyangia;o__Palsa-1104;f__JAEUJZ01;g__JAGNNG01;s__	No Cluster Assigned	0.931368				Activated Sludge	State A	Week 2
BIN0000	8230353	2	k101_19715	1433		d__Bacteria;p__Proteobacteria;c__Gammaproteobacteria;o__Burkholderiales;f__Burkholderiaceae;g__Ottowia;s__	No Cluster Assigned	3.55473			F_trbC;F_traF	Activated Sludge	State A	Week 2
BIN0008	1336934	1	k101_351308	4181		d__Bacteria;p__Cyanobacteria;c__Vampirovibrionia;o__Obscuribacterales;f__Obscuribacteraceae;g__Obscuribacter;s__Obscuribacter	1	3.75017	MPF_G	mate-pair-formation	G_tfc2;G_tfc3	Activated Sludge	State A	Week 2
BIN0001	5777645	1	k101_456329	2234		d__Bacteria;p__Proteobacteria;c__Gammaproteobacteria;o__Burkholderiales;f__Rhodocyclaceae;g__Zoogloea;s__Zoogloea	7	1.62408			G_tfc7	Activated Sludge	State A	Week 2
BIN0007	1421537	4	k101_60867	5138		d__Bacteria;p__Proteobacteria;c__Alphaproteobacteria;o__Sphingomonadales;f__Sphingomonadaceae;g__Novosphingobium;s__	No Cluster Assigned	11.4802				Activated Sludge	State A	Week 2
BIN0002	3024925	1	k101_426983	7280		d__Bacteria;p__Myxococcota;c__Polyangia;o__Polyangiales;f__Ga0077539;g__;s__	11	0.951908				Activated Sludge	State A	Week 2
BIN0004	2914269	1	k101_159619	2252		d__Bacteria;p__Proteobacteria;c__Gammaproteobacteria;o__Burkholderiales;f__Rhodocyclaceae;g__Azonexus;s__Azonexus	9	3.19406			F_trbC;F_traF;F_traH	Activated Sludge	State A	Week 2
BIN0012	2132697	1	k101_131700	6194		d__Bacteria;p__Proteobacteria;c__Gammaproteobacteria;o__Burkholderiales;f__Burkholderiaceae;g__JAABQG01;s__	No Cluster Assigned	1.58687				Activated Sludge	State A	Week 2
BIN0012	2132697	1	k101_131700	6194		d__Bacteria;p__Proteobacteria;c__Gammaproteobacteria;o__Burkholderiales;f__Burkholderiaceae;g__JAABQG01;s__	No Cluster Assigned	1.58687				Activated Sludge	State A	Week 2
BIN0004	2914269	1	k101_519462	4660		d__Bacteria;p__Proteobacteria;c__Gammaproteobacteria;o__Burkholderiales;f__Rhodocyclaceae;g__Azonexus;s__Azonexus	No Cluster Assigned	1.54357				Activated Sludge	State A	Week 2
BIN0018	2324522	1	k101_494741	2102		d__Bacteria;p__Proteobacteria;c__Gammaproteobacteria;o__Burkholderiales;f__Rhodocyclaceae;g__JAEUNX01;s__JAEUNX01	No Cluster Assigned	4.29017				Activated Sludge	State A	Week 2
BIN0000	8230353	1	k101_161260	7976		d__Bacteria;p__Proteobacteria;c__Gammaproteobacteria;o__Burkholderiales;f__Burkholderiaceae;g__Ottowia;s__	No Cluster Assigned	0.319328				Activated Sludge	State A	Week 2
BIN0000	8230353	1	k101_476217	9496		d__Bacteria;p__Proteobacteria;c__Gammaproteobacteria;o__Burkholderiales;f__Burkholderiaceae;g__Ottowia;s__	15	0.268214			F_traW;F_traU;F_trbC;F_traN	Activated Sludge	State A	Week 2
BIN0000	8230353	1	k101_678734	3066		d__Bacteria;p__Proteobacteria;c__Gammaproteobacteria;o__Burkholderiales;f__Burkholderiaceae;g__Ottowia;s__	No Cluster Assigned	0.830712				Activated Sludge	State A	Week 2
BIN0000	8230353	1	k101_724246	7211		d__Bacteria;p__Proteobacteria;c__Gammaproteobacteria;o__Burkholderiales;f__Burkholderiaceae;g__Ottowia;s__	No Cluster Assigned	0.353205				Activated Sludge	State A	Week 2
BIN0006	1057382	8	k101_21707	2578		d__Bacteria;p__Nitrospirota;c__Nitrospiria;o__Nitrospirales;f__Nitrospiraceae;g__Nitrospira_A;s__Nitrospira_A	No Cluster Assigned	61.52				Activated Sludge	State A	Week 2
BIN0003	3104242	1	k101_21707	2578		d__Bacteria;p__Proteobacteria;c__Gammaproteobacteria;o__Burkholderiales;f__Rhodocyclaceae;g__Azospira_A;s__	No Cluster Assigned	2.6194				Activated Sludge	State A	Week 2
BIN0003	3104242	1	k101_21707	2578		d__Bacteria;p__Proteobacteria;c__Gammaproteobacteria;o__Burkholderiales;f__Rhodocyclaceae;g__Azospira_A;s__	No Cluster Assigned	2.6194				Activated Sludge	State A	Week 2
BIN0046	80766	6	k101_21707	2578		Unclassified	No Cluster Assigned	604.061				Activated Sludge	State A	Week 2
BIN0010	1738439	1	k101_21707	2578		d__Bacteria;p__Proteobacteria;c__Gammaproteobacteria;o__Steroidobacterales;f__Steroidobacteraceae;g__RPQJ01;s__	No Cluster Assigned	4.67734				Activated Sludge	State A	Week 2
BIN0001	5777645	1	k101_21707	2578		d__Bacteria;p__Proteobacteria;c__Gammaproteobacteria;o__Burkholderiales;f__Rhodocyclaceae;g__Zoogloea;s__Zoogloea	No Cluster Assigned	1.40737				Activated Sludge	State A	Week 2
BIN0004	2914269	1	k101_21707	2578		d__Bacteria;p__Proteobacteria;c__Gammaproteobacteria;o__Burkholderiales;f__Rhodocyclaceae;g__Azonexus;s__Azonexus	No Cluster Assigned	2.79016				Activated Sludge	State A	Week 2
BIN0046	80766	3	k101_21707	2578		Unclassified	No Cluster Assigned	302.03				Activated Sludge	State A	Week 2
BIN0000	8230353	1	k101_21707	2578		d__Bacteria;p__Proteobacteria;c__Gammaproteobacteria;o__Burkholderiales;f__Burkholderiaceae;g__Ottowia;s__	No Cluster Assigned	0.987961				Activated Sludge	State A	Week 2
BIN0004	2914269	1	k101_21707	2578		d__Bacteria;p__Proteobacteria;c__Gammaproteobacteria;o__Burkholderiales;f__Rhodocyclaceae;g__Azonexus;s__Azonexus	No Cluster Assigned	2.79016				Activated Sludge	State A	Week 2
BIN0004	2914269	1	k101_21707	2578		d__Bacteria;p__Proteobacteria;c__Gammaproteobacteria;o__Burkholderiales;f__Rhodocyclaceae;g__Azonexus;s__Azonexus	No Cluster Assigned	2.79016				Activated Sludge	State A	Week 2
BIN0046	80766	11	k101_21707	2578		Unclassified	No Cluster Assigned	1107.44				Activated Sludge	State A	Week 2
BIN0046	80766	78	k101_21707	2578		Unclassified	No Cluster Assigned	7852.79				Activated Sludge	State A	Week 2
BIN0046	80766	45	k101_21707	2578		Unclassified	No Cluster Assigned	4530.46				Activated Sludge	State A	Week 2
BIN0000	8230353	4	k101_21707	2578		d__Bacteria;p__Proteobacteria;c__Gammaproteobacteria;o__Burkholderiales;f__Burkholderiaceae;g__Ottowia;s__	No Cluster Assigned	3.95184				Activated Sludge	State A	Week 2
BIN0000	8230353	1	k101_48568	5996		d__Bacteria;p__Proteobacteria;c__Gammaproteobacteria;o__Burkholderiales;f__Burkholderiaceae;g__Ottowia;s__	No Cluster Assigned	0.424777				Activated Sludge	State A	Week 2
BIN0000	8230353	1	k101_250753	5633		d__Bacteria;p__Proteobacteria;c__Gammaproteobacteria;o__Burkholderiales;f__Burkholderiaceae;g__Ottowia;s__	11	0.45215				Activated Sludge	State A	Week 2
BIN0001	5777645	1	k101_325989	3924		d__Bacteria;p__Proteobacteria;c__Gammaproteobacteria;o__Burkholderiales;f__Rhodocyclaceae;g__Zoogloea;s__Zoogloea	23	0.924615				Activated Sludge	State A	Week 2
BIN0027	255544	19	k101_22808	2122		Unclassified	9	734.486			F_traF;F_trbC	Activated Sludge	State A	Week 2
BIN0027	255544	7	k101_22808	2122		Unclassified	9	270.6			F_traF;F_trbC	Activated Sludge	State A	Week 2
BIN0000	8230353	1	k101_22808	2122		d__Bacteria;p__Proteobacteria;c__Gammaproteobacteria;o__Burkholderiales;f__Burkholderiaceae;g__Ottowia;s__	9	1.20026			F_traF;F_trbC	Activated Sludge	State A	Week 2
BIN0002	3024925	1	k101_22808	2122		d__Bacteria;p__Myxococcota;c__Polyangia;o__Polyangiales;f__Ga0077539;g__;s__	9	3.26574			F_traF;F_trbC	Activated Sludge	State A	Week 2
BIN0018	2324522	1	k101_22808	2122		d__Bacteria;p__Proteobacteria;c__Gammaproteobacteria;o__Burkholderiales;f__Rhodocyclaceae;g__JAEUNX01;s__JAEUNX01	9	4.24974			F_traF;F_trbC	Activated Sludge	State A	Week 2
BIN0000	8230353	2	k101_22808	2122		d__Bacteria;p__Proteobacteria;c__Gammaproteobacteria;o__Burkholderiales;f__Burkholderiaceae;g__Ottowia;s__	9	2.40053			F_traF;F_trbC	Activated Sludge	State A	Week 2
BIN0016	1004585	2	k101_22846	2894		d__Bacteria;p__Proteobacteria;c__Alphaproteobacteria;o__Caulobacterales;f__Caulobacteraceae;g__Phenylobacterium;s__	No Cluster Assigned	14.4207				Activated Sludge	State A	Week 2
BIN0001	5777645	1	k101_22846	2894		d__Bacteria;p__Proteobacteria;c__Gammaproteobacteria;o__Burkholderiales;f__Rhodocyclaceae;g__Zoogloea;s__Zoogloea	No Cluster Assigned	1.25369				Activated Sludge	State A	Week 2
BIN0000	8230353	4	k101_22846	2894		d__Bacteria;p__Proteobacteria;c__Gammaproteobacteria;o__Burkholderiales;f__Burkholderiaceae;g__Ottowia;s__	No Cluster Assigned	3.52033				Activated Sludge	State A	Week 2
BIN0000	8230353	2	k101_22846	2894		d__Bacteria;p__Proteobacteria;c__Gammaproteobacteria;o__Burkholderiales;f__Burkholderiaceae;g__Ottowia;s__	No Cluster Assigned	1.76017				Activated Sludge	State A	Week 2
BIN0023	873232	8	k101_22846	2894		d__Bacteria;p__Proteobacteria;c__Gammaproteobacteria;o__Pseudomonadales;f__UBA5862;g__;s__	No Cluster Assigned	66.3595				Activated Sludge	State A	Week 2
BIN0004	2914269	2	k101_22846	2894		d__Bacteria;p__Proteobacteria;c__Gammaproteobacteria;o__Burkholderiales;f__Rhodocyclaceae;g__Azonexus;s__Azonexus	No Cluster Assigned	4.97099				Activated Sludge	State A	Week 2
BIN0000	8230353	1	k101_22846	2894		d__Bacteria;p__Proteobacteria;c__Gammaproteobacteria;o__Burkholderiales;f__Burkholderiaceae;g__Ottowia;s__	No Cluster Assigned	0.880084				Activated Sludge	State A	Week 2
BIN0005	4356774	1	k101_22846	2894		d__Bacteria;p__Myxococcota;c__Polyangia;o__Palsa-1104;f__JAEUJZ01;g__JAGNNG01;s__	No Cluster Assigned	1.66256				Activated Sludge	State A	Week 2
BIN0000	8230353	14	k101_22846	2894		d__Bacteria;p__Proteobacteria;c__Gammaproteobacteria;o__Burkholderiales;f__Burkholderiaceae;g__Ottowia;s__	No Cluster Assigned	12.3212				Activated Sludge	State A	Week 2
BIN0010	1738439	4	k101_22846	2894		d__Bacteria;p__Proteobacteria;c__Gammaproteobacteria;o__Steroidobacterales;f__Steroidobacteraceae;g__RPQJ01;s__	No Cluster Assigned	16.6664				Activated Sludge	State A	Week 2
BIN0000	8230353	1	k101_22846	2894		d__Bacteria;p__Proteobacteria;c__Gammaproteobacteria;o__Burkholderiales;f__Burkholderiaceae;g__Ottowia;s__	No Cluster Assigned	0.880084				Activated Sludge	State A	Week 2
BIN0000	8230353	1	k101_22846	2894		d__Bacteria;p__Proteobacteria;c__Gammaproteobacteria;o__Burkholderiales;f__Burkholderiaceae;g__Ottowia;s__	No Cluster Assigned	0.880084				Activated Sludge	State A	Week 2
BIN0000	8230353	5	k101_22846	2894		d__Bacteria;p__Proteobacteria;c__Gammaproteobacteria;o__Burkholderiales;f__Burkholderiaceae;g__Ottowia;s__	No Cluster Assigned	4.40042				Activated Sludge	State A	Week 2
BIN0000	8230353	1	k101_22846	2894		d__Bacteria;p__Proteobacteria;c__Gammaproteobacteria;o__Burkholderiales;f__Burkholderiaceae;g__Ottowia;s__	No Cluster Assigned	0.880084				Activated Sludge	State A	Week 2
BIN0001	5777645	3	k101_22846	2894		d__Bacteria;p__Proteobacteria;c__Gammaproteobacteria;o__Burkholderiales;f__Rhodocyclaceae;g__Zoogloea;s__Zoogloea	No Cluster Assigned	3.76108				Activated Sludge	State A	Week 2
BIN0000	8230353	1	k101_22846	2894		d__Bacteria;p__Proteobacteria;c__Gammaproteobacteria;o__Burkholderiales;f__Burkholderiaceae;g__Ottowia;s__	No Cluster Assigned	0.880084				Activated Sludge	State A	Week 2
BIN0001	5777645	4	k101_22846	2894		d__Bacteria;p__Proteobacteria;c__Gammaproteobacteria;o__Burkholderiales;f__Rhodocyclaceae;g__Zoogloea;s__Zoogloea	No Cluster Assigned	5.01478				Activated Sludge	State A	Week 2
BIN0000	8230353	1	k101_22846	2894		d__Bacteria;p__Proteobacteria;c__Gammaproteobacteria;o__Burkholderiales;f__Burkholderiaceae;g__Ottowia;s__	No Cluster Assigned	0.880084				Activated Sludge	State A	Week 2
BIN0001	5777645	1	k101_22846	2894		d__Bacteria;p__Proteobacteria;c__Gammaproteobacteria;o__Burkholderiales;f__Rhodocyclaceae;g__Zoogloea;s__Zoogloea	No Cluster Assigned	1.25369				Activated Sludge	State A	Week 2
BIN0000	8230353	1	k101_22846	2894		d__Bacteria;p__Proteobacteria;c__Gammaproteobacteria;o__Burkholderiales;f__Burkholderiaceae;g__Ottowia;s__	No Cluster Assigned	0.880084				Activated Sludge	State A	Week 2
BIN0000	8230353	7	k101_22846	2894		d__Bacteria;p__Proteobacteria;c__Gammaproteobacteria;o__Burkholderiales;f__Burkholderiaceae;g__Ottowia;s__	No Cluster Assigned	6.16059				Activated Sludge	State A	Week 2
BIN0034	215479	1	k101_22846	2894		d__Bacteria;p__Patescibacteria;c__Paceibacteria;o__UBA9983_A;f__UBA9973;g__;s__	No Cluster Assigned	33.6153				Activated Sludge	State A	Week 2
BIN0000	8230353	1	k101_22846	2894		d__Bacteria;p__Proteobacteria;c__Gammaproteobacteria;o__Burkholderiales;f__Burkholderiaceae;g__Ottowia;s__	No Cluster Assigned	0.880084				Activated Sludge	State A	Week 2
BIN0001	5777645	17	k101_22846	2894		d__Bacteria;p__Proteobacteria;c__Gammaproteobacteria;o__Burkholderiales;f__Rhodocyclaceae;g__Zoogloea;s__Zoogloea	No Cluster Assigned	21.3128				Activated Sludge	State A	Week 2
BIN0010	1738439	7	k101_22846	2894		d__Bacteria;p__Proteobacteria;c__Gammaproteobacteria;o__Steroidobacterales;f__Steroidobacteraceae;g__RPQJ01;s__	No Cluster Assigned	29.1663				Activated Sludge	State A	Week 2
BIN0007	1421537	1	k101_22846	2894		d__Bacteria;p__Proteobacteria;c__Alphaproteobacteria;o__Sphingomonadales;f__Sphingomonadaceae;g__Novosphingobium;s__	No Cluster Assigned	5.09547				Activated Sludge	State A	Week 2
BIN0000	8230353	41	k101_22846	2894		d__Bacteria;p__Proteobacteria;c__Gammaproteobacteria;o__Burkholderiales;f__Burkholderiaceae;g__Ottowia;s__	No Cluster Assigned	36.0834				Activated Sludge	State A	Week 2
BIN0009	1692893	2	k101_22846	2894		d__Bacteria;p__Proteobacteria;c__Gammaproteobacteria;o__Competibacterales;f__Competibacteraceae;g__RXIW01;s__RXIW01	No Cluster Assigned	8.55742				Activated Sludge	State A	Week 2
BIN0032	190448	11	k101_22846	2894		Unclassified	No Cluster Assigned	418.368				Activated Sludge	State A	Week 2
BIN0013	2012818	1	k101_22846	2894		Unclassified	No Cluster Assigned	3.59864				Activated Sludge	State A	Week 2
BIN0000	8230353	2	k101_22846	2894		d__Bacteria;p__Proteobacteria;c__Gammaproteobacteria;o__Burkholderiales;f__Burkholderiaceae;g__Ottowia;s__	No Cluster Assigned	1.76017				Activated Sludge	State A	Week 2
BIN0001	5777645	4	k101_22846	2894		d__Bacteria;p__Proteobacteria;c__Gammaproteobacteria;o__Burkholderiales;f__Rhodocyclaceae;g__Zoogloea;s__Zoogloea	No Cluster Assigned	5.01478				Activated Sludge	State A	Week 2
BIN0016	1004585	11	k101_326807	3601		d__Bacteria;p__Proteobacteria;c__Alphaproteobacteria;o__Caulobacterales;f__Caulobacteraceae;g__Phenylobacterium;s__	No Cluster Assigned	63.7417				Activated Sludge	State A	Week 2
BIN0000	8230353	1	k101_637833	2684		d__Bacteria;p__Proteobacteria;c__Gammaproteobacteria;o__Burkholderiales;f__Burkholderiaceae;g__Ottowia;s__	No Cluster Assigned	0.948943				Activated Sludge	State A	Week 2
BIN0006	1057382	1	k101_381299	1067		d__Bacteria;p__Nitrospirota;c__Nitrospiria;o__Nitrospirales;f__Nitrospiraceae;g__Nitrospira_A;s__Nitrospira_A	No Cluster Assigned	18.58			T_virB9	Activated Sludge	State A	Week 2
BIN0010	1738439	1	k101_304782	3027		d__Bacteria;p__Proteobacteria;c__Gammaproteobacteria;o__Steroidobacterales;f__Steroidobacteraceae;g__RPQJ01;s__	5	3.98354			T_virB10	Activated Sludge	State A	Week 2
BIN0000	8230353	1	k101_657185	6487		d__Bacteria;p__Proteobacteria;c__Gammaproteobacteria;o__Burkholderiales;f__Burkholderiaceae;g__Ottowia;s__	No Cluster Assigned	0.392626				Activated Sludge	State A	Week 2
BIN0005	4356774	15	k101_215753	2740		d__Bacteria;p__Myxococcota;c__Polyangia;o__Palsa-1104;f__JAEUJZ01;g__JAGNNG01;s__	27	26.3401				Activated Sludge	State A	Week 2
BIN0005	4356774	1	k101_752494	2999		d__Bacteria;p__Myxococcota;c__Polyangia;o__Palsa-1104;f__JAEUJZ01;g__JAGNNG01;s__	No Cluster Assigned	1.60435				Activated Sludge	State A	Week 2
BIN0004	2914269	1	k101_535850	1208		d__Bacteria;p__Proteobacteria;c__Gammaproteobacteria;o__Burkholderiales;f__Rhodocyclaceae;g__Azonexus;s__Azonexus	12	5.95449			F_traV;virb4	Activated Sludge	State A	Week 2
BIN0000	8230353	1	k101_48568	5996		d__Bacteria;p__Proteobacteria;c__Gammaproteobacteria;o__Burkholderiales;f__Burkholderiaceae;g__Ottowia;s__	No Cluster Assigned	0.424777				Activated Sludge	State A	Week 2
BIN0012	2132697	1	k101_24462	3425		d__Bacteria;p__Proteobacteria;c__Gammaproteobacteria;o__Burkholderiales;f__Burkholderiaceae;g__JAABQG01;s__	No Cluster Assigned	2.8698				Activated Sludge	State A	Week 2
BIN0051	110809	7	k101_24462	3425		Unclassified	No Cluster Assigned	386.637				Activated Sludge	State A	Week 2
BIN0017	5234189	1	k101_24462	3425		d__Bacteria;p__Bacteroidota;c__Bacteroidia;o__AKYH767-A;f__OLB10;g__OLB10;s__OLB10	No Cluster Assigned	1.16931				Activated Sludge	State A	Week 2
BIN0051	110809	1	k101_24462	3425		Unclassified	No Cluster Assigned	55.2339				Activated Sludge	State A	Week 2
BIN0000	8230353	1	k101_24462	3425		d__Bacteria;p__Proteobacteria;c__Gammaproteobacteria;o__Burkholderiales;f__Burkholderiaceae;g__Ottowia;s__	No Cluster Assigned	0.743639				Activated Sludge	State A	Week 2
BIN0012	2132697	2	k101_754468	1500		d__Bacteria;p__Proteobacteria;c__Gammaproteobacteria;o__Burkholderiales;f__Burkholderiaceae;g__JAABQG01;s__	No Cluster Assigned	13.1054				Activated Sludge	State A	Week 2
BIN0000	8230353	1	k101_663324	1202		d__Bacteria;p__Proteobacteria;c__Gammaproteobacteria;o__Burkholderiales;f__Burkholderiaceae;g__Ottowia;s__	36	2.11894			virb4	Activated Sludge	State A	Week 2
BIN0000	8230353	1	k101_738681	2511		d__Bacteria;p__Proteobacteria;c__Gammaproteobacteria;o__Burkholderiales;f__Burkholderiaceae;g__Ottowia;s__	No Cluster Assigned	1.01432				Activated Sludge	State A	Week 2
BIN0005	4356774	32	k101_457027	7543		d__Bacteria;p__Myxococcota;c__Polyangia;o__Palsa-1104;f__JAEUJZ01;g__JAGNNG01;s__	No Cluster Assigned	20.4118				Activated Sludge	State A	Week 2
BIN0005	4356774	1	k101_688631	4350		d__Bacteria;p__Myxococcota;c__Polyangia;o__Palsa-1104;f__JAEUJZ01;g__JAGNNG01;s__	No Cluster Assigned	1.10608				Activated Sludge	State A	Week 2
BIN0000	8230353	1	k101_221692	8502		d__Bacteria;p__Proteobacteria;c__Gammaproteobacteria;o__Burkholderiales;f__Burkholderiaceae;g__Ottowia;s__	No Cluster Assigned	0.299572				Activated Sludge	State A	Week 2
BIN0004	2914269	1	k101_578990	6163		d__Bacteria;p__Proteobacteria;c__Gammaproteobacteria;o__Burkholderiales;f__Rhodocyclaceae;g__Azonexus;s__Azonexus	No Cluster Assigned	1.16713				Activated Sludge	State A	Week 2
BIN0005	4356774	1	k101_468860	7058		d__Bacteria;p__Myxococcota;c__Polyangia;o__Palsa-1104;f__JAEUJZ01;g__JAGNNG01;s__	No Cluster Assigned	0.681702				Activated Sludge	State A	Week 2
BIN0000	8230353	1	k101_476217	9496		d__Bacteria;p__Proteobacteria;c__Gammaproteobacteria;o__Burkholderiales;f__Burkholderiaceae;g__Ottowia;s__	15	0.268214			F_traW;F_traU;F_trbC;F_traN	Activated Sludge	State A	Week 2
BIN0000	8230353	1	k101_501175	1131		d__Bacteria;p__Proteobacteria;c__Gammaproteobacteria;o__Burkholderiales;f__Burkholderiaceae;g__Ottowia;s__	4	2.25196			G_tfc22;G_tfc23	Activated Sludge	State A	Week 2
BIN0017	5234189	1	k101_355612	12992		d__Bacteria;p__Bacteroidota;c__Bacteroidia;o__AKYH767-A;f__OLB10;g__OLB10;s__OLB10	No Cluster Assigned	0.308259			F_traG;F_traH;F_traF;G_tfc7;F_traU;F_traW	Activated Sludge	State A	Week 2
BIN0017	5234189	1	k101_383814	4044		d__Bacteria;p__Bacteroidota;c__Bacteroidia;o__AKYH767-A;f__OLB10;g__OLB10;s__OLB10	1	0.990331	MPF_G	mate-pair-formation	G_tfc2;G_tfc3;T_virB1	Activated Sludge	State A	Week 2
BIN0000	8230353	1	k101_25326	4307		d__Bacteria;p__Proteobacteria;c__Gammaproteobacteria;o__Burkholderiales;f__Burkholderiaceae;g__Ottowia;s__	No Cluster Assigned	0.591354				Activated Sludge	State A	Week 2
BIN0012	2132697	3	k101_25326	4307		d__Bacteria;p__Proteobacteria;c__Gammaproteobacteria;o__Burkholderiales;f__Burkholderiaceae;g__JAABQG01;s__	No Cluster Assigned	6.84634				Activated Sludge	State A	Week 2
BIN0000	8230353	1	k101_25326	4307		d__Bacteria;p__Proteobacteria;c__Gammaproteobacteria;o__Burkholderiales;f__Burkholderiaceae;g__Ottowia;s__	No Cluster Assigned	0.591354				Activated Sludge	State A	Week 2
BIN0000	8230353	1	k101_25326	4307		d__Bacteria;p__Proteobacteria;c__Gammaproteobacteria;o__Burkholderiales;f__Burkholderiaceae;g__Ottowia;s__	No Cluster Assigned	0.591354				Activated Sludge	State A	Week 2
BIN0000	8230353	28	k101_25326	4307		d__Bacteria;p__Proteobacteria;c__Gammaproteobacteria;o__Burkholderiales;f__Burkholderiaceae;g__Ottowia;s__	No Cluster Assigned	16.5579				Activated Sludge	State A	Week 2
BIN0001	5777645	1	k101_25326	4307		d__Bacteria;p__Proteobacteria;c__Gammaproteobacteria;o__Burkholderiales;f__Rhodocyclaceae;g__Zoogloea;s__Zoogloea	No Cluster Assigned	0.842394				Activated Sludge	State A	Week 2
BIN0001	5777645	8	k101_25326	4307		d__Bacteria;p__Proteobacteria;c__Gammaproteobacteria;o__Burkholderiales;f__Rhodocyclaceae;g__Zoogloea;s__Zoogloea	No Cluster Assigned	6.73915				Activated Sludge	State A	Week 2
BIN0001	5777645	15	k101_25326	4307		d__Bacteria;p__Proteobacteria;c__Gammaproteobacteria;o__Burkholderiales;f__Rhodocyclaceae;g__Zoogloea;s__Zoogloea	No Cluster Assigned	12.6359				Activated Sludge	State A	Week 2
BIN0000	8230353	1	k101_25326	4307		d__Bacteria;p__Proteobacteria;c__Gammaproteobacteria;o__Burkholderiales;f__Burkholderiaceae;g__Ottowia;s__	No Cluster Assigned	0.591354				Activated Sludge	State A	Week 2
BIN0001	5777645	1	k101_25326	4307		d__Bacteria;p__Proteobacteria;c__Gammaproteobacteria;o__Burkholderiales;f__Rhodocyclaceae;g__Zoogloea;s__Zoogloea	No Cluster Assigned	0.842394				Activated Sludge	State A	Week 2
BIN0000	8230353	1	k101_25326	4307		d__Bacteria;p__Proteobacteria;c__Gammaproteobacteria;o__Burkholderiales;f__Burkholderiaceae;g__Ottowia;s__	No Cluster Assigned	0.591354				Activated Sludge	State A	Week 2
BIN0000	8230353	1	k101_25326	4307		d__Bacteria;p__Proteobacteria;c__Gammaproteobacteria;o__Burkholderiales;f__Burkholderiaceae;g__Ottowia;s__	No Cluster Assigned	0.591354				Activated Sludge	State A	Week 2
BIN0001	5777645	1	k101_25326	4307		d__Bacteria;p__Proteobacteria;c__Gammaproteobacteria;o__Burkholderiales;f__Rhodocyclaceae;g__Zoogloea;s__Zoogloea	No Cluster Assigned	0.842394				Activated Sludge	State A	Week 2
BIN0041	152871	1	k101_25326	4307		Unclassified	No Cluster Assigned	31.8376				Activated Sludge	State A	Week 2
BIN0000	8230353	1	k101_25326	4307		d__Bacteria;p__Proteobacteria;c__Gammaproteobacteria;o__Burkholderiales;f__Burkholderiaceae;g__Ottowia;s__	No Cluster Assigned	0.591354				Activated Sludge	State A	Week 2
BIN0000	8230353	1	k101_25326	4307		d__Bacteria;p__Proteobacteria;c__Gammaproteobacteria;o__Burkholderiales;f__Burkholderiaceae;g__Ottowia;s__	No Cluster Assigned	0.591354				Activated Sludge	State A	Week 2
BIN0000	8230353	1	k101_25326	4307		d__Bacteria;p__Proteobacteria;c__Gammaproteobacteria;o__Burkholderiales;f__Burkholderiaceae;g__Ottowia;s__	No Cluster Assigned	0.591354				Activated Sludge	State A	Week 2
BIN0000	8230353	1	k101_25326	4307		d__Bacteria;p__Proteobacteria;c__Gammaproteobacteria;o__Burkholderiales;f__Burkholderiaceae;g__Ottowia;s__	No Cluster Assigned	0.591354				Activated Sludge	State A	Week 2
BIN0000	8230353	1	k101_25326	4307		d__Bacteria;p__Proteobacteria;c__Gammaproteobacteria;o__Burkholderiales;f__Burkholderiaceae;g__Ottowia;s__	No Cluster Assigned	0.591354				Activated Sludge	State A	Week 2
BIN0001	5777645	4	k101_25326	4307		d__Bacteria;p__Proteobacteria;c__Gammaproteobacteria;o__Burkholderiales;f__Rhodocyclaceae;g__Zoogloea;s__Zoogloea	No Cluster Assigned	3.36958				Activated Sludge	State A	Week 2
BIN0000	8230353	1	k101_25326	4307		d__Bacteria;p__Proteobacteria;c__Gammaproteobacteria;o__Burkholderiales;f__Burkholderiaceae;g__Ottowia;s__	No Cluster Assigned	0.591354				Activated Sludge	State A	Week 2
BIN0000	8230353	1	k101_25326	4307		d__Bacteria;p__Proteobacteria;c__Gammaproteobacteria;o__Burkholderiales;f__Burkholderiaceae;g__Ottowia;s__	No Cluster Assigned	0.591354				Activated Sludge	State A	Week 2
BIN0001	5777645	5	k101_25326	4307		d__Bacteria;p__Proteobacteria;c__Gammaproteobacteria;o__Burkholderiales;f__Rhodocyclaceae;g__Zoogloea;s__Zoogloea	No Cluster Assigned	4.21197				Activated Sludge	State A	Week 2
BIN0001	5777645	1	k101_25326	4307		d__Bacteria;p__Proteobacteria;c__Gammaproteobacteria;o__Burkholderiales;f__Rhodocyclaceae;g__Zoogloea;s__Zoogloea	No Cluster Assigned	0.842394				Activated Sludge	State A	Week 2
BIN0000	8230353	1	k101_25326	4307		d__Bacteria;p__Proteobacteria;c__Gammaproteobacteria;o__Burkholderiales;f__Burkholderiaceae;g__Ottowia;s__	No Cluster Assigned	0.591354				Activated Sludge	State A	Week 2
BIN0001	5777645	2	k101_25326	4307		d__Bacteria;p__Proteobacteria;c__Gammaproteobacteria;o__Burkholderiales;f__Rhodocyclaceae;g__Zoogloea;s__Zoogloea	No Cluster Assigned	1.68479				Activated Sludge	State A	Week 2
BIN0012	2132697	1	k101_25326	4307		d__Bacteria;p__Proteobacteria;c__Gammaproteobacteria;o__Burkholderiales;f__Burkholderiaceae;g__JAABQG01;s__	No Cluster Assigned	2.28211				Activated Sludge	State A	Week 2
BIN0000	8230353	1	k101_25326	4307		d__Bacteria;p__Proteobacteria;c__Gammaproteobacteria;o__Burkholderiales;f__Burkholderiaceae;g__Ottowia;s__	No Cluster Assigned	0.591354				Activated Sludge	State A	Week 2
BIN0032	190448	1	k101_25326	4307		Unclassified	No Cluster Assigned	25.5558				Activated Sludge	State A	Week 2
BIN0000	8230353	1	k101_25326	4307		d__Bacteria;p__Proteobacteria;c__Gammaproteobacteria;o__Burkholderiales;f__Burkholderiaceae;g__Ottowia;s__	No Cluster Assigned	0.591354				Activated Sludge	State A	Week 2
BIN0000	8230353	25	k101_25326	4307		d__Bacteria;p__Proteobacteria;c__Gammaproteobacteria;o__Burkholderiales;f__Burkholderiaceae;g__Ottowia;s__	No Cluster Assigned	14.7839				Activated Sludge	State A	Week 2
BIN0000	8230353	1	k101_25326	4307		d__Bacteria;p__Proteobacteria;c__Gammaproteobacteria;o__Burkholderiales;f__Burkholderiaceae;g__Ottowia;s__	No Cluster Assigned	0.591354				Activated Sludge	State A	Week 2
BIN0000	8230353	1	k101_25326	4307		d__Bacteria;p__Proteobacteria;c__Gammaproteobacteria;o__Burkholderiales;f__Burkholderiaceae;g__Ottowia;s__	No Cluster Assigned	0.591354				Activated Sludge	State A	Week 2
BIN0014	1667217	1	k101_25326	4307		d__Bacteria;p__Proteobacteria;c__Gammaproteobacteria;o__Xanthomonadales;f__Xanthomonadaceae;g__Thermomonas;s__	No Cluster Assigned	2.91927				Activated Sludge	State A	Week 2
BIN0000	8230353	1	k101_25326	4307		d__Bacteria;p__Proteobacteria;c__Gammaproteobacteria;o__Burkholderiales;f__Burkholderiaceae;g__Ottowia;s__	No Cluster Assigned	0.591354				Activated Sludge	State A	Week 2
BIN0000	8230353	2	k101_25326	4307		d__Bacteria;p__Proteobacteria;c__Gammaproteobacteria;o__Burkholderiales;f__Burkholderiaceae;g__Ottowia;s__	No Cluster Assigned	1.18271				Activated Sludge	State A	Week 2
BIN0000	8230353	1	k101_25326	4307		d__Bacteria;p__Proteobacteria;c__Gammaproteobacteria;o__Burkholderiales;f__Burkholderiaceae;g__Ottowia;s__	No Cluster Assigned	0.591354				Activated Sludge	State A	Week 2
BIN0000	8230353	1	k101_25326	4307		d__Bacteria;p__Proteobacteria;c__Gammaproteobacteria;o__Burkholderiales;f__Burkholderiaceae;g__Ottowia;s__	No Cluster Assigned	0.591354				Activated Sludge	State A	Week 2
BIN0001	5777645	2	k101_25326	4307		d__Bacteria;p__Proteobacteria;c__Gammaproteobacteria;o__Burkholderiales;f__Rhodocyclaceae;g__Zoogloea;s__Zoogloea	No Cluster Assigned	1.68479				Activated Sludge	State A	Week 2
BIN0001	5777645	1	k101_25326	4307		d__Bacteria;p__Proteobacteria;c__Gammaproteobacteria;o__Burkholderiales;f__Rhodocyclaceae;g__Zoogloea;s__Zoogloea	No Cluster Assigned	0.842394				Activated Sludge	State A	Week 2
BIN0001	5777645	1	k101_25326	4307		d__Bacteria;p__Proteobacteria;c__Gammaproteobacteria;o__Burkholderiales;f__Rhodocyclaceae;g__Zoogloea;s__Zoogloea	No Cluster Assigned	0.842394				Activated Sludge	State A	Week 2
BIN0000	8230353	35	k101_25326	4307		d__Bacteria;p__Proteobacteria;c__Gammaproteobacteria;o__Burkholderiales;f__Burkholderiaceae;g__Ottowia;s__	No Cluster Assigned	20.6974				Activated Sludge	State A	Week 2
BIN0000	8230353	1	k101_25326	4307		d__Bacteria;p__Proteobacteria;c__Gammaproteobacteria;o__Burkholderiales;f__Burkholderiaceae;g__Ottowia;s__	No Cluster Assigned	0.591354				Activated Sludge	State A	Week 2
BIN0000	8230353	1	k101_25326	4307		d__Bacteria;p__Proteobacteria;c__Gammaproteobacteria;o__Burkholderiales;f__Burkholderiaceae;g__Ottowia;s__	No Cluster Assigned	0.591354				Activated Sludge	State A	Week 2
BIN0000	8230353	1	k101_25326	4307		d__Bacteria;p__Proteobacteria;c__Gammaproteobacteria;o__Burkholderiales;f__Burkholderiaceae;g__Ottowia;s__	No Cluster Assigned	0.591354				Activated Sludge	State A	Week 2
BIN0000	8230353	1	k101_25326	4307		d__Bacteria;p__Proteobacteria;c__Gammaproteobacteria;o__Burkholderiales;f__Burkholderiaceae;g__Ottowia;s__	No Cluster Assigned	0.591354				Activated Sludge	State A	Week 2
BIN0001	5777645	1	k101_25326	4307		d__Bacteria;p__Proteobacteria;c__Gammaproteobacteria;o__Burkholderiales;f__Rhodocyclaceae;g__Zoogloea;s__Zoogloea	No Cluster Assigned	0.842394				Activated Sludge	State A	Week 2
BIN0011	1576082	1	k101_25326	4307		d__Bacteria;p__Myxococcota;c__Myxococcia;o__Myxococcales;f__Anaeromyxobacteraceae;g__JADKCZ01;s__	No Cluster Assigned	3.08807				Activated Sludge	State A	Week 2
BIN0000	8230353	23	k101_25326	4307		d__Bacteria;p__Proteobacteria;c__Gammaproteobacteria;o__Burkholderiales;f__Burkholderiaceae;g__Ottowia;s__	No Cluster Assigned	13.6011				Activated Sludge	State A	Week 2
BIN0000	8230353	1	k101_25326	4307		d__Bacteria;p__Proteobacteria;c__Gammaproteobacteria;o__Burkholderiales;f__Burkholderiaceae;g__Ottowia;s__	No Cluster Assigned	0.591354				Activated Sludge	State A	Week 2
BIN0000	8230353	1	k101_25326	4307		d__Bacteria;p__Proteobacteria;c__Gammaproteobacteria;o__Burkholderiales;f__Burkholderiaceae;g__Ottowia;s__	No Cluster Assigned	0.591354				Activated Sludge	State A	Week 2
BIN0000	8230353	1	k101_25326	4307		d__Bacteria;p__Proteobacteria;c__Gammaproteobacteria;o__Burkholderiales;f__Burkholderiaceae;g__Ottowia;s__	No Cluster Assigned	0.591354				Activated Sludge	State A	Week 2
BIN0012	2132697	1	k101_25326	4307		d__Bacteria;p__Proteobacteria;c__Gammaproteobacteria;o__Burkholderiales;f__Burkholderiaceae;g__JAABQG01;s__	No Cluster Assigned	2.28211				Activated Sludge	State A	Week 2
BIN0000	8230353	23	k101_25326	4307		d__Bacteria;p__Proteobacteria;c__Gammaproteobacteria;o__Burkholderiales;f__Burkholderiaceae;g__Ottowia;s__	No Cluster Assigned	13.6011				Activated Sludge	State A	Week 2
BIN0000	8230353	2	k101_25326	4307		d__Bacteria;p__Proteobacteria;c__Gammaproteobacteria;o__Burkholderiales;f__Burkholderiaceae;g__Ottowia;s__	No Cluster Assigned	1.18271				Activated Sludge	State A	Week 2
BIN0000	8230353	1	k101_25326	4307		d__Bacteria;p__Proteobacteria;c__Gammaproteobacteria;o__Burkholderiales;f__Burkholderiaceae;g__Ottowia;s__	No Cluster Assigned	0.591354				Activated Sludge	State A	Week 2
BIN0000	8230353	1	k101_25326	4307		d__Bacteria;p__Proteobacteria;c__Gammaproteobacteria;o__Burkholderiales;f__Burkholderiaceae;g__Ottowia;s__	No Cluster Assigned	0.591354				Activated Sludge	State A	Week 2
BIN0000	8230353	17	k101_83553	4714		d__Bacteria;p__Proteobacteria;c__Gammaproteobacteria;o__Burkholderiales;f__Burkholderiaceae;g__Ottowia;s__	No Cluster Assigned	9.18506				Activated Sludge	State A	Week 2
BIN0000	8230353	1	k101_351308	4181		d__Bacteria;p__Proteobacteria;c__Gammaproteobacteria;o__Burkholderiales;f__Burkholderiaceae;g__Ottowia;s__	1	0.609175	MPF_G	mate-pair-formation	G_tfc2;G_tfc3	Activated Sludge	State A	Week 2
BIN0007	1421537	1	k101_25631	1026		d__Bacteria;p__Proteobacteria;c__Alphaproteobacteria;o__Sphingomonadales;f__Sphingomonadaceae;g__Novosphingobium;s__	No Cluster Assigned	14.3726			F_traF;F_traH	Activated Sludge	State A	Week 2
BIN0000	8230353	1	k101_25631	1026		d__Bacteria;p__Proteobacteria;c__Gammaproteobacteria;o__Burkholderiales;f__Burkholderiaceae;g__Ottowia;s__	No Cluster Assigned	2.48242			F_traF;F_traH	Activated Sludge	State A	Week 2
BIN0000	8230353	1	k101_340402	3834		d__Bacteria;p__Proteobacteria;c__Gammaproteobacteria;o__Burkholderiales;f__Burkholderiaceae;g__Ottowia;s__	1	0.664309	MPF_G	mate-pair-formation	G_tfc2;G_tfc3;T_virB1;G_tfc5	Activated Sludge	State A	Week 2
BIN0003	3104242	3	k101_25711	3454		d__Bacteria;p__Proteobacteria;c__Gammaproteobacteria;o__Burkholderiales;f__Rhodocyclaceae;g__Azospira_A;s__	No Cluster Assigned	5.86522				Activated Sludge	State A	Week 2
BIN0009	1692893	1	k101_25711	3454		d__Bacteria;p__Proteobacteria;c__Gammaproteobacteria;o__Competibacterales;f__Competibacteraceae;g__RXIW01;s__RXIW01	No Cluster Assigned	3.585				Activated Sludge	State A	Week 2
BIN0004	2914269	6	k101_25711	3454		d__Bacteria;p__Proteobacteria;c__Gammaproteobacteria;o__Burkholderiales;f__Rhodocyclaceae;g__Azonexus;s__Azonexus	No Cluster Assigned	12.4951				Activated Sludge	State A	Week 2
BIN0012	2132697	1	k101_25711	3454		d__Bacteria;p__Proteobacteria;c__Gammaproteobacteria;o__Burkholderiales;f__Burkholderiaceae;g__JAABQG01;s__	No Cluster Assigned	2.8457				Activated Sludge	State A	Week 2
BIN0004	2914269	1	k101_25711	3454		d__Bacteria;p__Proteobacteria;c__Gammaproteobacteria;o__Burkholderiales;f__Rhodocyclaceae;g__Azonexus;s__Azonexus	No Cluster Assigned	2.08252				Activated Sludge	State A	Week 2
BIN0018	2324522	1	k101_25711	3454		d__Bacteria;p__Proteobacteria;c__Gammaproteobacteria;o__Burkholderiales;f__Rhodocyclaceae;g__JAEUNX01;s__JAEUNX01	No Cluster Assigned	2.61087				Activated Sludge	State A	Week 2
BIN0012	2132697	1	k101_25711	3454		d__Bacteria;p__Proteobacteria;c__Gammaproteobacteria;o__Burkholderiales;f__Burkholderiaceae;g__JAABQG01;s__	No Cluster Assigned	2.8457				Activated Sludge	State A	Week 2
BIN0004	2914269	1	k101_25711	3454		d__Bacteria;p__Proteobacteria;c__Gammaproteobacteria;o__Burkholderiales;f__Rhodocyclaceae;g__Azonexus;s__Azonexus	No Cluster Assigned	2.08252				Activated Sludge	State A	Week 2
BIN0009	1692893	17	k101_25711	3454		d__Bacteria;p__Proteobacteria;c__Gammaproteobacteria;o__Competibacterales;f__Competibacteraceae;g__RXIW01;s__RXIW01	No Cluster Assigned	60.945				Activated Sludge	State A	Week 2
BIN0009	1692893	4	k101_25711	3454		d__Bacteria;p__Proteobacteria;c__Gammaproteobacteria;o__Competibacterales;f__Competibacteraceae;g__RXIW01;s__RXIW01	No Cluster Assigned	14.34				Activated Sludge	State A	Week 2
BIN0054	100582	5	k101_25711	3454		Unclassified	No Cluster Assigned	301.695				Activated Sludge	State A	Week 2
BIN0015	1191571	1	k101_25711	3454		d__Bacteria;p__Bacteroidota;c__Bacteroidia;o__Chitinophagales;f__Chitinophagaceae;g__JJ008;s__	No Cluster Assigned	5.09329				Activated Sludge	State A	Week 2
BIN0000	8230353	1	k101_25711	3454		d__Bacteria;p__Proteobacteria;c__Gammaproteobacteria;o__Burkholderiales;f__Burkholderiaceae;g__Ottowia;s__	No Cluster Assigned	0.737395				Activated Sludge	State A	Week 2
BIN0005	4356774	1	k101_304782	3027		d__Bacteria;p__Myxococcota;c__Polyangia;o__Palsa-1104;f__JAEUJZ01;g__JAGNNG01;s__	5	1.58951			T_virB10	Activated Sludge	State A	Week 2
BIN0005	4356774	1	k101_485093	3522		d__Bacteria;p__Myxococcota;c__Polyangia;o__Palsa-1104;f__JAEUJZ01;g__JAGNNG01;s__	27	1.36611				Activated Sludge	State A	Week 2
BIN0005	4356774	1	k101_505086	4556		d__Bacteria;p__Myxococcota;c__Polyangia;o__Palsa-1104;f__JAEUJZ01;g__JAGNNG01;s__	No Cluster Assigned	1.05607				Activated Sludge	State A	Week 2
BIN0005	4356774	1	k101_663333	5166		d__Bacteria;p__Myxococcota;c__Polyangia;o__Palsa-1104;f__JAEUJZ01;g__JAGNNG01;s__	No Cluster Assigned	0.931368				Activated Sludge	State A	Week 2
BIN0005	4356774	1	k101_468860	7058		d__Bacteria;p__Myxococcota;c__Polyangia;o__Palsa-1104;f__JAEUJZ01;g__JAGNNG01;s__	No Cluster Assigned	0.681702				Activated Sludge	State A	Week 2
BIN0005	4356774	1	k101_663333	5166		d__Bacteria;p__Myxococcota;c__Polyangia;o__Palsa-1104;f__JAEUJZ01;g__JAGNNG01;s__	No Cluster Assigned	0.931368				Activated Sludge	State A	Week 2
BIN0000	8230353	1	k101_25964	2545		d__Bacteria;p__Proteobacteria;c__Gammaproteobacteria;o__Burkholderiales;f__Burkholderiaceae;g__Ottowia;s__	No Cluster Assigned	1.00077			F_traG	Activated Sludge	State A	Week 2
BIN0000	8230353	1	k101_25964	2545		d__Bacteria;p__Proteobacteria;c__Gammaproteobacteria;o__Burkholderiales;f__Burkholderiaceae;g__Ottowia;s__	No Cluster Assigned	1.00077			F_traG	Activated Sludge	State A	Week 2
BIN0018	2324522	1	k101_25964	2545		d__Bacteria;p__Proteobacteria;c__Gammaproteobacteria;o__Burkholderiales;f__Rhodocyclaceae;g__JAEUNX01;s__JAEUNX01	No Cluster Assigned	3.54339			F_traG	Activated Sludge	State A	Week 2
BIN0000	8230353	1	k101_25964	2545		d__Bacteria;p__Proteobacteria;c__Gammaproteobacteria;o__Burkholderiales;f__Burkholderiaceae;g__Ottowia;s__	No Cluster Assigned	1.00077			F_traG	Activated Sludge	State A	Week 2
BIN0005	4356774	1	k101_71409	3184		d__Bacteria;p__Myxococcota;c__Polyangia;o__Palsa-1104;f__JAEUJZ01;g__JAGNNG01;s__	26	1.51113				Activated Sludge	State A	Week 2
BIN0000	8230353	1	k101_476217	9496		d__Bacteria;p__Proteobacteria;c__Gammaproteobacteria;o__Burkholderiales;f__Burkholderiaceae;g__Ottowia;s__	15	0.268214			F_traW;F_traU;F_trbC;F_traN	Activated Sludge	State A	Week 2
BIN0001	5777645	1	k101_701212	5585		d__Bacteria;p__Proteobacteria;c__Gammaproteobacteria;o__Burkholderiales;f__Rhodocyclaceae;g__Zoogloea;s__Zoogloea	No Cluster Assigned	0.649631				Activated Sludge	State A	Week 2
BIN0017	5234189	5	k101_26180	1538		d__Bacteria;p__Bacteroidota;c__Bacteroidia;o__AKYH767-A;f__OLB10;g__OLB10;s__OLB10	No Cluster Assigned	13.0198				Activated Sludge	State A	Week 2
BIN0007	1421537	7	k101_592422	4080		d__Bacteria;p__Proteobacteria;c__Alphaproteobacteria;o__Sphingomonadales;f__Sphingomonadaceae;g__Novosphingobium;s__	No Cluster Assigned	25.3				Activated Sludge	State A	Week 2
BIN0000	8230353	1	k101_515636	4422		d__Bacteria;p__Proteobacteria;c__Gammaproteobacteria;o__Burkholderiales;f__Burkholderiaceae;g__Ottowia;s__	No Cluster Assigned	0.575975				Activated Sludge	State A	Week 2
BIN0000	8230353	1	k101_571530	7109		d__Bacteria;p__Proteobacteria;c__Gammaproteobacteria;o__Burkholderiales;f__Burkholderiaceae;g__Ottowia;s__	No Cluster Assigned	0.358273				Activated Sludge	State A	Week 2
BIN0000	8230353	1	k101_26629	2974		d__Bacteria;p__Proteobacteria;c__Gammaproteobacteria;o__Burkholderiales;f__Burkholderiaceae;g__Ottowia;s__	No Cluster Assigned	0.85641				Activated Sludge	State A	Week 2
BIN0053	124945	1	k101_26629	2974		Unclassified	No Cluster Assigned	56.4133				Activated Sludge	State A	Week 2
BIN0053	124945	1	k101_26629	2974		Unclassified	No Cluster Assigned	56.4133				Activated Sludge	State A	Week 2
BIN0000	8230353	1	k101_26629	2974		d__Bacteria;p__Proteobacteria;c__Gammaproteobacteria;o__Burkholderiales;f__Burkholderiaceae;g__Ottowia;s__	No Cluster Assigned	0.85641				Activated Sludge	State A	Week 2
BIN0053	124945	1	k101_26629	2974		Unclassified	No Cluster Assigned	56.4133				Activated Sludge	State A	Week 2
BIN0000	8230353	63	k101_26629	2974		d__Bacteria;p__Proteobacteria;c__Gammaproteobacteria;o__Burkholderiales;f__Burkholderiaceae;g__Ottowia;s__	No Cluster Assigned	53.9538				Activated Sludge	State A	Week 2
BIN0012	2132697	1	k101_26629	2974		d__Bacteria;p__Proteobacteria;c__Gammaproteobacteria;o__Burkholderiales;f__Burkholderiaceae;g__JAABQG01;s__	No Cluster Assigned	3.305				Activated Sludge	State A	Week 2
BIN0000	8230353	1	k101_26629	2974		d__Bacteria;p__Proteobacteria;c__Gammaproteobacteria;o__Burkholderiales;f__Burkholderiaceae;g__Ottowia;s__	No Cluster Assigned	0.85641				Activated Sludge	State A	Week 2
BIN0000	8230353	1	k101_26629	2974		d__Bacteria;p__Proteobacteria;c__Gammaproteobacteria;o__Burkholderiales;f__Burkholderiaceae;g__Ottowia;s__	No Cluster Assigned	0.85641				Activated Sludge	State A	Week 2
BIN0021	1378615	1	k101_26629	2974		d__Bacteria;p__Bacteroidota;c__Bacteroidia;o__Chitinophagales;f__Saprospiraceae;g__OLB8;s__	No Cluster Assigned	5.11278				Activated Sludge	State A	Week 2
BIN0000	8230353	1	k101_26629	2974		d__Bacteria;p__Proteobacteria;c__Gammaproteobacteria;o__Burkholderiales;f__Burkholderiaceae;g__Ottowia;s__	No Cluster Assigned	0.85641				Activated Sludge	State A	Week 2
BIN0000	8230353	1	k101_26629	2974		d__Bacteria;p__Proteobacteria;c__Gammaproteobacteria;o__Burkholderiales;f__Burkholderiaceae;g__Ottowia;s__	No Cluster Assigned	0.85641				Activated Sludge	State A	Week 2
BIN0030	438610	1	k101_26629	2974		d__Bacteria;p__Proteobacteria;c__Gammaproteobacteria;o__Burkholderiales;f__Usitatibacteraceae;g__FEB-7;s__	No Cluster Assigned	16.0702				Activated Sludge	State A	Week 2
BIN0000	8230353	1	k101_26629	2974		d__Bacteria;p__Proteobacteria;c__Gammaproteobacteria;o__Burkholderiales;f__Burkholderiaceae;g__Ottowia;s__	No Cluster Assigned	0.85641				Activated Sludge	State A	Week 2
BIN0000	8230353	1	k101_26629	2974		d__Bacteria;p__Proteobacteria;c__Gammaproteobacteria;o__Burkholderiales;f__Burkholderiaceae;g__Ottowia;s__	No Cluster Assigned	0.85641				Activated Sludge	State A	Week 2
BIN0013	2012818	2	k101_26629	2974		Unclassified	No Cluster Assigned	7.00367				Activated Sludge	State A	Week 2
BIN0000	8230353	1	k101_26629	2974		d__Bacteria;p__Proteobacteria;c__Gammaproteobacteria;o__Burkholderiales;f__Burkholderiaceae;g__Ottowia;s__	No Cluster Assigned	0.85641				Activated Sludge	State A	Week 2
BIN0034	215479	1	k101_26629	2974		d__Bacteria;p__Patescibacteria;c__Paceibacteria;o__UBA9983_A;f__UBA9973;g__;s__	No Cluster Assigned	32.7111				Activated Sludge	State A	Week 2
BIN0037	117304	3	k101_26629	2974		Unclassified	No Cluster Assigned	180.264				Activated Sludge	State A	Week 2
BIN0000	8230353	1	k101_26629	2974		d__Bacteria;p__Proteobacteria;c__Gammaproteobacteria;o__Burkholderiales;f__Burkholderiaceae;g__Ottowia;s__	No Cluster Assigned	0.85641				Activated Sludge	State A	Week 2
BIN0053	124945	2	k101_26629	2974		Unclassified	No Cluster Assigned	112.827				Activated Sludge	State A	Week 2
BIN0000	8230353	1	k101_26629	2974		d__Bacteria;p__Proteobacteria;c__Gammaproteobacteria;o__Burkholderiales;f__Burkholderiaceae;g__Ottowia;s__	No Cluster Assigned	0.85641				Activated Sludge	State A	Week 2
BIN0000	8230353	1	k101_26629	2974		d__Bacteria;p__Proteobacteria;c__Gammaproteobacteria;o__Burkholderiales;f__Burkholderiaceae;g__Ottowia;s__	No Cluster Assigned	0.85641				Activated Sludge	State A	Week 2
BIN0005	4356774	1	k101_468860	7058		d__Bacteria;p__Myxococcota;c__Polyangia;o__Palsa-1104;f__JAEUJZ01;g__JAGNNG01;s__	No Cluster Assigned	0.681702				Activated Sludge	State A	Week 2
BIN0000	8230353	1	k101_229466	6058		d__Bacteria;p__Proteobacteria;c__Gammaproteobacteria;o__Burkholderiales;f__Burkholderiaceae;g__Ottowia;s__	4	0.42043			G_tfc24	Activated Sludge	State A	Week 2
BIN0000	8230353	1	k101_426983	7280		d__Bacteria;p__Proteobacteria;c__Gammaproteobacteria;o__Burkholderiales;f__Burkholderiaceae;g__Ottowia;s__	11	0.349857				Activated Sludge	State A	Week 2
BIN0005	4356774	1	k101_564047	3780		d__Bacteria;p__Myxococcota;c__Polyangia;o__Palsa-1104;f__JAEUJZ01;g__JAGNNG01;s__	No Cluster Assigned	1.27287				Activated Sludge	State A	Week 2
BIN0001	5777645	1	k101_161819	2935		d__Bacteria;p__Proteobacteria;c__Gammaproteobacteria;o__Burkholderiales;f__Rhodocyclaceae;g__Zoogloea;s__Zoogloea	No Cluster Assigned	1.23618				Activated Sludge	State A	Week 2
BIN0001	5777645	1	k101_253590	2950		d__Bacteria;p__Proteobacteria;c__Gammaproteobacteria;o__Burkholderiales;f__Rhodocyclaceae;g__Zoogloea;s__Zoogloea	No Cluster Assigned	1.2299				Activated Sludge	State A	Week 2
BIN0001	5777645	1	k101_378308	2502		d__Bacteria;p__Proteobacteria;c__Gammaproteobacteria;o__Burkholderiales;f__Rhodocyclaceae;g__Zoogloea;s__Zoogloea	No Cluster Assigned	1.45012				Activated Sludge	State A	Week 2
BIN0002	3024925	1	k101_127653	8879		d__Bacteria;p__Myxococcota;c__Polyangia;o__Polyangiales;f__Ga0077539;g__;s__	No Cluster Assigned	0.780481				Activated Sludge	State A	Week 2
BIN0009	1692893	1	k101_458056	8429		d__Bacteria;p__Proteobacteria;c__Gammaproteobacteria;o__Competibacterales;f__Competibacteraceae;g__RXIW01;s__RXIW01	No Cluster Assigned	1.46905				Activated Sludge	State A	Week 2
BIN0000	8230353	1	k101_48568	5996		d__Bacteria;p__Proteobacteria;c__Gammaproteobacteria;o__Burkholderiales;f__Burkholderiaceae;g__Ottowia;s__	No Cluster Assigned	0.424777				Activated Sludge	State A	Week 2
BIN0000	8230353	1	k101_238238	16205		d__Bacteria;p__Proteobacteria;c__Gammaproteobacteria;o__Burkholderiales;f__Burkholderiaceae;g__Ottowia;s__	24	0.157171			virb4	Activated Sludge	State A	Week 2
BIN0000	8230353	1	k101_476217	9496		d__Bacteria;p__Proteobacteria;c__Gammaproteobacteria;o__Burkholderiales;f__Burkholderiaceae;g__Ottowia;s__	15	0.268214			F_traW;F_traU;F_trbC;F_traN	Activated Sludge	State A	Week 2
BIN0000	8230353	1	k101_515636	4422		d__Bacteria;p__Proteobacteria;c__Gammaproteobacteria;o__Burkholderiales;f__Burkholderiaceae;g__Ottowia;s__	No Cluster Assigned	0.575975				Activated Sludge	State A	Week 2
BIN0000	8230353	1	k101_573667	2908		d__Bacteria;p__Proteobacteria;c__Gammaproteobacteria;o__Burkholderiales;f__Burkholderiaceae;g__Ottowia;s__	No Cluster Assigned	0.875847				Activated Sludge	State A	Week 2
BIN0000	8230353	2	k101_671495	4184		d__Bacteria;p__Proteobacteria;c__Gammaproteobacteria;o__Burkholderiales;f__Burkholderiaceae;g__Ottowia;s__	No Cluster Assigned	1.21748				Activated Sludge	State A	Week 2
BIN0005	4356774	1	k101_71409	3184		d__Bacteria;p__Myxococcota;c__Polyangia;o__Palsa-1104;f__JAEUJZ01;g__JAGNNG01;s__	26	1.51113				Activated Sludge	State A	Week 2
BIN0005	4356774	1	k101_161260	7976		d__Bacteria;p__Myxococcota;c__Polyangia;o__Palsa-1104;f__JAEUJZ01;g__JAGNNG01;s__	No Cluster Assigned	0.603241				Activated Sludge	State A	Week 2
BIN0005	4356774	1	k101_564047	3780		d__Bacteria;p__Myxococcota;c__Polyangia;o__Palsa-1104;f__JAEUJZ01;g__JAGNNG01;s__	No Cluster Assigned	1.27287				Activated Sludge	State A	Week 2
BIN0005	4356774	1	k101_593540	2822		d__Bacteria;p__Myxococcota;c__Polyangia;o__Palsa-1104;f__JAEUJZ01;g__JAGNNG01;s__	No Cluster Assigned	1.70498				Activated Sludge	State A	Week 2
BIN0005	4356774	1	k101_622361	10560		d__Bacteria;p__Myxococcota;c__Polyangia;o__Palsa-1104;f__JAEUJZ01;g__JAGNNG01;s__	No Cluster Assigned	0.45563				Activated Sludge	State A	Week 2
BIN0005	4356774	2	k101_672152	4526		d__Bacteria;p__Myxococcota;c__Polyangia;o__Palsa-1104;f__JAEUJZ01;g__JAGNNG01;s__	20	2.12614				Activated Sludge	State A	Week 2
BIN0000	8230353	1	k101_657104	5379		d__Bacteria;p__Proteobacteria;c__Gammaproteobacteria;o__Burkholderiales;f__Burkholderiaceae;g__Ottowia;s__	No Cluster Assigned	0.473501				Activated Sludge	State A	Week 2
BIN0000	8230353	1	k101_476217	9496		d__Bacteria;p__Proteobacteria;c__Gammaproteobacteria;o__Burkholderiales;f__Burkholderiaceae;g__Ottowia;s__	15	0.268214			F_traW;F_traU;F_trbC;F_traN	Activated Sludge	State A	Week 2
BIN0021	1378615	1	k101_190474	6349		d__Bacteria;p__Bacteroidota;c__Bacteroidia;o__Chitinophagales;f__Saprospiraceae;g__OLB8;s__	No Cluster Assigned	2.39493				Activated Sludge	State A	Week 2
BIN0021	1378615	3	k101_574368	5596		d__Bacteria;p__Bacteroidota;c__Bacteroidia;o__Chitinophagales;f__Saprospiraceae;g__OLB8;s__	No Cluster Assigned	8.15157				Activated Sludge	State A	Week 2
BIN0021	1378615	7	k101_663517	3288		d__Bacteria;p__Bacteroidota;c__Bacteroidia;o__Chitinophagales;f__Saprospiraceae;g__OLB8;s__	No Cluster Assigned	32.3716				Activated Sludge	State A	Week 2
BIN0044	158662	1	k101_712308	2915		Unclassified	No Cluster Assigned	45.3241				Activated Sludge	State A	Week 2
BIN0003	3104242	1	k101_162926	3141		d__Bacteria;p__Proteobacteria;c__Gammaproteobacteria;o__Burkholderiales;f__Rhodocyclaceae;g__Azospira_A;s__	No Cluster Assigned	2.1499				Activated Sludge	State A	Week 2
BIN0027	255544	1	k101_73251	1219		Unclassified	2	67.2933			F_traG	Activated Sludge	State A	Week 2
BIN0010	1738439	1	k101_257800	1538		d__Bacteria;p__Proteobacteria;c__Gammaproteobacteria;o__Steroidobacterales;f__Steroidobacteraceae;g__RPQJ01;s__	2	7.84016			F_traG	Activated Sludge	State A	Week 2
BIN0000	8230353	1	k101_78100	1100		d__Bacteria;p__Proteobacteria;c__Gammaproteobacteria;o__Burkholderiales;f__Burkholderiaceae;g__Ottowia;s__	7	2.31542			t4cp1	Activated Sludge	State A	Week 2
BIN0000	8230353	32	k101_432103	2637		d__Bacteria;p__Proteobacteria;c__Gammaproteobacteria;o__Burkholderiales;f__Burkholderiaceae;g__Ottowia;s__	7	30.9074			T_virB1;G_tfc5;t4cp1	Activated Sludge	State A	Week 2
BIN0000	8230353	27	k101_590610	2917		d__Bacteria;p__Proteobacteria;c__Gammaproteobacteria;o__Burkholderiales;f__Burkholderiaceae;g__Ottowia;s__	1	23.5749			G_tfc10;G_tfc9;G_tfc8;G_tfc7;t4cp1	Activated Sludge	State A	Week 2
BIN0000	8230353	9	k101_682308	1316		d__Bacteria;p__Proteobacteria;c__Gammaproteobacteria;o__Burkholderiales;f__Burkholderiaceae;g__Ottowia;s__	1	17.4184			t4cp1	Activated Sludge	State A	Week 2
BIN0030	438610	1	k101_505086	4556		d__Bacteria;p__Proteobacteria;c__Gammaproteobacteria;o__Burkholderiales;f__Usitatibacteraceae;g__FEB-7;s__	No Cluster Assigned	10.4901				Activated Sludge	State A	Week 2
BIN0004	2914269	1	k101_207239	1030		d__Bacteria;p__Proteobacteria;c__Gammaproteobacteria;o__Burkholderiales;f__Rhodocyclaceae;g__Azonexus;s__Azonexus	15	6.98352			F_traW;F_traU	Activated Sludge	State A	Week 2
BIN0003	3104242	1	k101_335092	5049		d__Bacteria;p__Proteobacteria;c__Gammaproteobacteria;o__Burkholderiales;f__Rhodocyclaceae;g__Azospira_A;s__	No Cluster Assigned	1.33746			F_traB;F_traV;virb4	Activated Sludge	State A	Week 2
BIN0000	8230353	1	k101_229466	6058		d__Bacteria;p__Proteobacteria;c__Gammaproteobacteria;o__Burkholderiales;f__Burkholderiaceae;g__Ottowia;s__	4	0.42043			G_tfc24	Activated Sludge	State A	Week 2
BIN0000	8230353	1	k101_545732	4955		d__Bacteria;p__Proteobacteria;c__Gammaproteobacteria;o__Burkholderiales;f__Burkholderiaceae;g__Ottowia;s__	No Cluster Assigned	0.514019				Activated Sludge	State A	Week 2
BIN0016	1004585	15	k101_236367	2986		d__Bacteria;p__Proteobacteria;c__Alphaproteobacteria;o__Caulobacterales;f__Caulobacteraceae;g__Phenylobacterium;s__	No Cluster Assigned	104.823				Activated Sludge	State A	Week 2
BIN0004	2914269	1	k101_617216	2683		d__Bacteria;p__Proteobacteria;c__Gammaproteobacteria;o__Burkholderiales;f__Rhodocyclaceae;g__Azonexus;s__Azonexus	No Cluster Assigned	2.68096			G_tfc2	Activated Sludge	State A	Week 2
BIN0001	5777645	1	k101_53293	3450		d__Bacteria;p__Proteobacteria;c__Gammaproteobacteria;o__Burkholderiales;f__Rhodocyclaceae;g__Zoogloea;s__Zoogloea	No Cluster Assigned	1.05165				Activated Sludge	State A	Week 2
BIN0009	1692893	7	k101_295543	3661		d__Bacteria;p__Proteobacteria;c__Gammaproteobacteria;o__Competibacterales;f__Competibacteraceae;g__RXIW01;s__RXIW01	26	23.6761				Activated Sludge	State A	Week 2
BIN0005	4356774	2	k101_71409	3184		d__Bacteria;p__Myxococcota;c__Polyangia;o__Palsa-1104;f__JAEUJZ01;g__JAGNNG01;s__	26	3.02227				Activated Sludge	State A	Week 2
BIN0001	5777645	1	k101_535850	1208		d__Bacteria;p__Proteobacteria;c__Gammaproteobacteria;o__Burkholderiales;f__Rhodocyclaceae;g__Zoogloea;s__Zoogloea	12	3.00347			F_traV;virb4	Activated Sludge	State A	Week 2
BIN0004	2914269	2	k101_399559	4168		d__Bacteria;p__Proteobacteria;c__Gammaproteobacteria;o__Burkholderiales;f__Rhodocyclaceae;g__Azonexus;s__Azonexus	No Cluster Assigned	3.45155				Activated Sludge	State A	Week 2
BIN0005	4356774	1	k101_151623	5039		d__Bacteria;p__Myxococcota;c__Polyangia;o__Palsa-1104;f__JAEUJZ01;g__JAGNNG01;s__	No Cluster Assigned	0.954842				Activated Sludge	State A	Week 2
BIN0001	5777645	8	k101_712308	2915		d__Bacteria;p__Proteobacteria;c__Gammaproteobacteria;o__Burkholderiales;f__Rhodocyclaceae;g__Zoogloea;s__Zoogloea	No Cluster Assigned	9.9573				Activated Sludge	State A	Week 2
BIN0005	4356774	1	k101_71409	3184		d__Bacteria;p__Myxococcota;c__Polyangia;o__Palsa-1104;f__JAEUJZ01;g__JAGNNG01;s__	26	1.51113				Activated Sludge	State A	Week 2
BIN0001	5777645	1	k101_30405	3124		d__Bacteria;p__Proteobacteria;c__Gammaproteobacteria;o__Burkholderiales;f__Rhodocyclaceae;g__Zoogloea;s__Zoogloea	No Cluster Assigned	1.16139				Activated Sludge	State A	Week 2
BIN0018	2324522	1	k101_30405	3124		d__Bacteria;p__Proteobacteria;c__Gammaproteobacteria;o__Burkholderiales;f__Rhodocyclaceae;g__JAEUNX01;s__JAEUNX01	No Cluster Assigned	2.88666				Activated Sludge	State A	Week 2
BIN0035	165459	33	k101_188726	8306		Unclassified	30	503.353				Activated Sludge	State A	Week 2
BIN0035	165459	6	k101_690949	4130		Unclassified	30	184.057				Activated Sludge	State A	Week 2
BIN0044	158662	7	k101_140465	2863		Unclassified	No Cluster Assigned	323.031				Activated Sludge	State A	Week 2
BIN0000	8230353	1	k101_539319	2658		d__Bacteria;p__Proteobacteria;c__Gammaproteobacteria;o__Burkholderiales;f__Burkholderiaceae;g__Ottowia;s__	11	0.958225				Activated Sludge	State A	Week 2
BIN0007	1421537	1	k101_208665	1130		d__Bacteria;p__Proteobacteria;c__Alphaproteobacteria;o__Sphingomonadales;f__Sphingomonadaceae;g__Novosphingobium;s__	No Cluster Assigned	13.0498	MPF_F	mate-pair-formation	F_traU	Activated Sludge	State A	Week 2
BIN0009	1692893	1	k101_227996	17284		d__Bacteria;p__Proteobacteria;c__Gammaproteobacteria;o__Competibacterales;f__Competibacteraceae;g__RXIW01;s__RXIW01	No Cluster Assigned	0.716419				Activated Sludge	State A	Week 2
BIN0000	8230353	1	k101_151623	5039		d__Bacteria;p__Proteobacteria;c__Gammaproteobacteria;o__Burkholderiales;f__Burkholderiaceae;g__Ottowia;s__	No Cluster Assigned	0.50545				Activated Sludge	State A	Week 2
BIN0000	8230353	1	k101_288767	3533		d__Bacteria;p__Proteobacteria;c__Gammaproteobacteria;o__Burkholderiales;f__Burkholderiaceae;g__Ottowia;s__	33	0.720906				Activated Sludge	State A	Week 2
BIN0003	3104242	1	k101_714954	5864		d__Bacteria;p__Proteobacteria;c__Gammaproteobacteria;o__Burkholderiales;f__Rhodocyclaceae;g__Azospira_A;s__	No Cluster Assigned	1.15157				Activated Sludge	State A	Week 2
BIN0007	1421537	11	k101_327733	3033		d__Bacteria;p__Proteobacteria;c__Alphaproteobacteria;o__Sphingomonadales;f__Sphingomonadaceae;g__Novosphingobium;s__	No Cluster Assigned	53.4814				Activated Sludge	State A	Week 2
BIN0017	5234189	1	k101_304782	3027		d__Bacteria;p__Bacteroidota;c__Bacteroidia;o__AKYH767-A;f__OLB10;g__OLB10;s__OLB10	5	1.32306			T_virB10	Activated Sludge	State A	Week 2
BIN0032	190448	1	k101_351308	4181		Unclassified	1	26.326	MPF_G	mate-pair-formation	G_tfc2;G_tfc3	Activated Sludge	State A	Week 2
BIN0001	5777645	5	k101_403300	3950		d__Bacteria;p__Proteobacteria;c__Gammaproteobacteria;o__Burkholderiales;f__Rhodocyclaceae;g__Zoogloea;s__Zoogloea	No Cluster Assigned	4.59265				Activated Sludge	State A	Week 2
BIN0000	8230353	1	k101_377738	11432		d__Bacteria;p__Proteobacteria;c__Gammaproteobacteria;o__Burkholderiales;f__Burkholderiaceae;g__Ottowia;s__	No Cluster Assigned	0.222792				Activated Sludge	State A	Week 2
BIN0000	8230353	1	k101_90932	4222		d__Bacteria;p__Proteobacteria;c__Gammaproteobacteria;o__Burkholderiales;f__Burkholderiaceae;g__Ottowia;s__	No Cluster Assigned	0.60326				Activated Sludge	State A	Week 2
BIN0000	8230353	1	k101_131700	6194		d__Bacteria;p__Proteobacteria;c__Gammaproteobacteria;o__Burkholderiales;f__Burkholderiaceae;g__Ottowia;s__	No Cluster Assigned	0.411198				Activated Sludge	State A	Week 2
BIN0000	8230353	2	k101_595350	3915		d__Bacteria;p__Proteobacteria;c__Gammaproteobacteria;o__Burkholderiales;f__Burkholderiaceae;g__Ottowia;s__	No Cluster Assigned	1.30113				Activated Sludge	State A	Week 2
BIN0000	8230353	2	k101_168505	3754		d__Bacteria;p__Proteobacteria;c__Gammaproteobacteria;o__Burkholderiales;f__Burkholderiaceae;g__Ottowia;s__	29	1.35693				Activated Sludge	State A	Week 2
BIN0000	8230353	8	k101_325989	3924		d__Bacteria;p__Proteobacteria;c__Gammaproteobacteria;o__Burkholderiales;f__Burkholderiaceae;g__Ottowia;s__	23	5.19258				Activated Sludge	State A	Week 2
BIN0000	8230353	7	k101_588450	3244		d__Bacteria;p__Proteobacteria;c__Gammaproteobacteria;o__Burkholderiales;f__Burkholderiaceae;g__Ottowia;s__	23	5.49591				Activated Sludge	State A	Week 2
BIN0018	2324522	1	k101_31551	2628		d__Bacteria;p__Proteobacteria;c__Gammaproteobacteria;o__Burkholderiales;f__Rhodocyclaceae;g__JAEUNX01;s__JAEUNX01	No Cluster Assigned	3.43148				Activated Sludge	State A	Week 2
BIN0018	2324522	1	k101_31551	2628		d__Bacteria;p__Proteobacteria;c__Gammaproteobacteria;o__Burkholderiales;f__Rhodocyclaceae;g__JAEUNX01;s__JAEUNX01	No Cluster Assigned	3.43148				Activated Sludge	State A	Week 2
BIN0004	2914269	1	k101_31551	2628		d__Bacteria;p__Proteobacteria;c__Gammaproteobacteria;o__Burkholderiales;f__Rhodocyclaceae;g__Azonexus;s__Azonexus	No Cluster Assigned	2.73707				Activated Sludge	State A	Week 2
BIN0018	2324522	13	k101_31551	2628		d__Bacteria;p__Proteobacteria;c__Gammaproteobacteria;o__Burkholderiales;f__Rhodocyclaceae;g__JAEUNX01;s__JAEUNX01	No Cluster Assigned	44.6093				Activated Sludge	State A	Week 2
BIN0001	5777645	1	k101_31551	2628		d__Bacteria;p__Proteobacteria;c__Gammaproteobacteria;o__Burkholderiales;f__Rhodocyclaceae;g__Zoogloea;s__Zoogloea	No Cluster Assigned	1.38059				Activated Sludge	State A	Week 2
BIN0018	2324522	1	k101_31551	2628		d__Bacteria;p__Proteobacteria;c__Gammaproteobacteria;o__Burkholderiales;f__Rhodocyclaceae;g__JAEUNX01;s__JAEUNX01	No Cluster Assigned	3.43148				Activated Sludge	State A	Week 2
BIN0003	3104242	1	k101_31551	2628		d__Bacteria;p__Proteobacteria;c__Gammaproteobacteria;o__Burkholderiales;f__Rhodocyclaceae;g__Azospira_A;s__	No Cluster Assigned	2.56957				Activated Sludge	State A	Week 2
BIN0018	2324522	1	k101_31551	2628		d__Bacteria;p__Proteobacteria;c__Gammaproteobacteria;o__Burkholderiales;f__Rhodocyclaceae;g__JAEUNX01;s__JAEUNX01	No Cluster Assigned	3.43148				Activated Sludge	State A	Week 2
BIN0000	8230353	1	k101_31551	2628		d__Bacteria;p__Proteobacteria;c__Gammaproteobacteria;o__Burkholderiales;f__Burkholderiaceae;g__Ottowia;s__	No Cluster Assigned	0.969164				Activated Sludge	State A	Week 2
BIN0030	438610	10	k101_31731	1952		d__Bacteria;p__Proteobacteria;c__Gammaproteobacteria;o__Burkholderiales;f__Usitatibacteraceae;g__FEB-7;s__	No Cluster Assigned	244.84			F_traK;F_traB	Activated Sludge	State A	Week 2
BIN0030	438610	14	k101_31731	1952		d__Bacteria;p__Proteobacteria;c__Gammaproteobacteria;o__Burkholderiales;f__Usitatibacteraceae;g__FEB-7;s__	No Cluster Assigned	342.776			F_traK;F_traB	Activated Sludge	State A	Week 2
BIN0018	2324522	1	k101_31731	1952		d__Bacteria;p__Proteobacteria;c__Gammaproteobacteria;o__Burkholderiales;f__Rhodocyclaceae;g__JAEUNX01;s__JAEUNX01	No Cluster Assigned	4.61985			F_traK;F_traB	Activated Sludge	State A	Week 2
BIN0030	438610	64	k101_31731	1952		d__Bacteria;p__Proteobacteria;c__Gammaproteobacteria;o__Burkholderiales;f__Usitatibacteraceae;g__FEB-7;s__	No Cluster Assigned	1566.98			F_traK;F_traB	Activated Sludge	State A	Week 2
BIN0017	5234189	1	k101_31731	1952		d__Bacteria;p__Bacteroidota;c__Bacteroidia;o__AKYH767-A;f__OLB10;g__OLB10;s__OLB10	No Cluster Assigned	2.05169			F_traK;F_traB	Activated Sludge	State A	Week 2
BIN0030	438610	16	k101_31731	1952		d__Bacteria;p__Proteobacteria;c__Gammaproteobacteria;o__Burkholderiales;f__Usitatibacteraceae;g__FEB-7;s__	No Cluster Assigned	391.744			F_traK;F_traB	Activated Sludge	State A	Week 2
BIN0000	8230353	3	k101_31731	1952		d__Bacteria;p__Proteobacteria;c__Gammaproteobacteria;o__Burkholderiales;f__Burkholderiaceae;g__Ottowia;s__	No Cluster Assigned	3.91439			F_traK;F_traB	Activated Sludge	State A	Week 2
BIN0000	8230353	1	k101_377738	11432		d__Bacteria;p__Proteobacteria;c__Gammaproteobacteria;o__Burkholderiales;f__Burkholderiaceae;g__Ottowia;s__	No Cluster Assigned	0.222792				Activated Sludge	State A	Week 2
BIN0001	5777645	1	k101_131700	6194		d__Bacteria;p__Proteobacteria;c__Gammaproteobacteria;o__Burkholderiales;f__Rhodocyclaceae;g__Zoogloea;s__Zoogloea	No Cluster Assigned	0.585759				Activated Sludge	State A	Week 2
BIN0001	5777645	1	k101_671495	4184		d__Bacteria;p__Proteobacteria;c__Gammaproteobacteria;o__Burkholderiales;f__Rhodocyclaceae;g__Zoogloea;s__Zoogloea	No Cluster Assigned	0.867158				Activated Sludge	State A	Week 2
BIN0021	1378615	1	k101_753902	2120		d__Bacteria;p__Bacteroidota;c__Bacteroidia;o__Chitinophagales;f__Saprospiraceae;g__OLB8;s__	No Cluster Assigned	7.17236				Activated Sludge	State A	Week 2
BIN0005	4356774	42	k101_147960	4076		d__Bacteria;p__Myxococcota;c__Polyangia;o__Palsa-1104;f__JAEUJZ01;g__JAGNNG01;s__	No Cluster Assigned	49.5782				Activated Sludge	State A	Week 2
BIN0005	4356774	2	k101_468860	7058		d__Bacteria;p__Myxococcota;c__Polyangia;o__Palsa-1104;f__JAEUJZ01;g__JAGNNG01;s__	No Cluster Assigned	1.3634				Activated Sludge	State A	Week 2
BIN0009	1692893	5	k101_32424	2792		d__Bacteria;p__Proteobacteria;c__Gammaproteobacteria;o__Competibacterales;f__Competibacteraceae;g__RXIW01;s__RXIW01	No Cluster Assigned	22.1751				Activated Sludge	State A	Week 2
BIN0005	4356774	1	k101_457027	7543		d__Bacteria;p__Myxococcota;c__Polyangia;o__Palsa-1104;f__JAEUJZ01;g__JAGNNG01;s__	No Cluster Assigned	0.637869				Activated Sludge	State A	Week 2
BIN0008	1336934	1	k101_466814	2802		d__Bacteria;p__Cyanobacteria;c__Vampirovibrionia;o__Obscuribacterales;f__Obscuribacteraceae;g__Obscuribacter;s__Obscuribacter	No Cluster Assigned	5.59581				Activated Sludge	State A	Week 2
BIN0000	8230353	1	k101_32792	3578		d__Bacteria;p__Proteobacteria;c__Gammaproteobacteria;o__Burkholderiales;f__Burkholderiaceae;g__Ottowia;s__	No Cluster Assigned	0.71184				Activated Sludge	State A	Week 2
BIN0000	8230353	1	k101_32792	3578		d__Bacteria;p__Proteobacteria;c__Gammaproteobacteria;o__Burkholderiales;f__Burkholderiaceae;g__Ottowia;s__	No Cluster Assigned	0.71184				Activated Sludge	State A	Week 2
BIN0000	8230353	3	k101_32792	3578		d__Bacteria;p__Proteobacteria;c__Gammaproteobacteria;o__Burkholderiales;f__Burkholderiaceae;g__Ottowia;s__	No Cluster Assigned	2.13552				Activated Sludge	State A	Week 2
BIN0000	8230353	1	k101_32792	3578		d__Bacteria;p__Proteobacteria;c__Gammaproteobacteria;o__Burkholderiales;f__Burkholderiaceae;g__Ottowia;s__	No Cluster Assigned	0.71184				Activated Sludge	State A	Week 2
BIN0000	8230353	1	k101_32792	3578		d__Bacteria;p__Proteobacteria;c__Gammaproteobacteria;o__Burkholderiales;f__Burkholderiaceae;g__Ottowia;s__	No Cluster Assigned	0.71184				Activated Sludge	State A	Week 2
BIN0000	8230353	1	k101_32792	3578		d__Bacteria;p__Proteobacteria;c__Gammaproteobacteria;o__Burkholderiales;f__Burkholderiaceae;g__Ottowia;s__	No Cluster Assigned	0.71184				Activated Sludge	State A	Week 2
BIN0000	8230353	1	k101_32792	3578		d__Bacteria;p__Proteobacteria;c__Gammaproteobacteria;o__Burkholderiales;f__Burkholderiaceae;g__Ottowia;s__	No Cluster Assigned	0.71184				Activated Sludge	State A	Week 2
BIN0000	8230353	1	k101_32792	3578		d__Bacteria;p__Proteobacteria;c__Gammaproteobacteria;o__Burkholderiales;f__Burkholderiaceae;g__Ottowia;s__	No Cluster Assigned	0.71184				Activated Sludge	State A	Week 2
BIN0000	8230353	8	k101_32792	3578		d__Bacteria;p__Proteobacteria;c__Gammaproteobacteria;o__Burkholderiales;f__Burkholderiaceae;g__Ottowia;s__	No Cluster Assigned	5.69472				Activated Sludge	State A	Week 2
BIN0000	8230353	1	k101_32792	3578		d__Bacteria;p__Proteobacteria;c__Gammaproteobacteria;o__Burkholderiales;f__Burkholderiaceae;g__Ottowia;s__	No Cluster Assigned	0.71184				Activated Sludge	State A	Week 2
BIN0000	8230353	33	k101_32792	3578		d__Bacteria;p__Proteobacteria;c__Gammaproteobacteria;o__Burkholderiales;f__Burkholderiaceae;g__Ottowia;s__	No Cluster Assigned	23.4907				Activated Sludge	State A	Week 2
BIN0000	8230353	2	k101_32792	3578		d__Bacteria;p__Proteobacteria;c__Gammaproteobacteria;o__Burkholderiales;f__Burkholderiaceae;g__Ottowia;s__	No Cluster Assigned	1.42368				Activated Sludge	State A	Week 2
BIN0000	8230353	1	k101_32792	3578		d__Bacteria;p__Proteobacteria;c__Gammaproteobacteria;o__Burkholderiales;f__Burkholderiaceae;g__Ottowia;s__	No Cluster Assigned	0.71184				Activated Sludge	State A	Week 2
BIN0007	1421537	1	k101_628334	4247		d__Bacteria;p__Proteobacteria;c__Alphaproteobacteria;o__Sphingomonadales;f__Sphingomonadaceae;g__Novosphingobium;s__	No Cluster Assigned	3.47217				Activated Sludge	State A	Week 2
BIN0000	8230353	1	k101_221692	8502		d__Bacteria;p__Proteobacteria;c__Gammaproteobacteria;o__Burkholderiales;f__Burkholderiaceae;g__Ottowia;s__	No Cluster Assigned	0.299572				Activated Sludge	State A	Week 2
BIN0000	8230353	1	k101_570125	4004		d__Bacteria;p__Proteobacteria;c__Gammaproteobacteria;o__Burkholderiales;f__Burkholderiaceae;g__Ottowia;s__	No Cluster Assigned	0.636104				Activated Sludge	State A	Week 2
BIN0000	8230353	1	k101_678734	3066		d__Bacteria;p__Proteobacteria;c__Gammaproteobacteria;o__Burkholderiales;f__Burkholderiaceae;g__Ottowia;s__	No Cluster Assigned	0.830712				Activated Sludge	State A	Week 2
BIN0000	8230353	1	k101_687973	1924		d__Bacteria;p__Proteobacteria;c__Gammaproteobacteria;o__Burkholderiales;f__Burkholderiaceae;g__Ottowia;s__	25	1.32378				Activated Sludge	State A	Week 2
BIN0000	8230353	1	k101_753410	5715		d__Bacteria;p__Proteobacteria;c__Gammaproteobacteria;o__Burkholderiales;f__Burkholderiaceae;g__Ottowia;s__	No Cluster Assigned	0.445663				Activated Sludge	State A	Week 2
BIN0007	1421537	1	k101_339765	3040		d__Bacteria;p__Proteobacteria;c__Alphaproteobacteria;o__Sphingomonadales;f__Sphingomonadaceae;g__Novosphingobium;s__	No Cluster Assigned	4.85075				Activated Sludge	State A	Week 2
BIN0006	1057382	1	k101_33051	3576		d__Bacteria;p__Nitrospirota;c__Nitrospiria;o__Nitrospirales;f__Nitrospiraceae;g__Nitrospira_A;s__Nitrospira_A	No Cluster Assigned	5.54385				Activated Sludge	State A	Week 2
BIN0002	3024925	1	k101_33051	3576		d__Bacteria;p__Myxococcota;c__Polyangia;o__Polyangiales;f__Ga0077539;g__;s__	No Cluster Assigned	1.93789				Activated Sludge	State A	Week 2
BIN0002	3024925	1	k101_33051	3576		d__Bacteria;p__Myxococcota;c__Polyangia;o__Polyangiales;f__Ga0077539;g__;s__	No Cluster Assigned	1.93789				Activated Sludge	State A	Week 2
BIN0002	3024925	1	k101_33051	3576		d__Bacteria;p__Myxococcota;c__Polyangia;o__Polyangiales;f__Ga0077539;g__;s__	No Cluster Assigned	1.93789				Activated Sludge	State A	Week 2
BIN0002	3024925	1	k101_33051	3576		d__Bacteria;p__Myxococcota;c__Polyangia;o__Polyangiales;f__Ga0077539;g__;s__	No Cluster Assigned	1.93789				Activated Sludge	State A	Week 2
BIN0002	3024925	6	k101_33051	3576		d__Bacteria;p__Myxococcota;c__Polyangia;o__Polyangiales;f__Ga0077539;g__;s__	No Cluster Assigned	11.6273				Activated Sludge	State A	Week 2
BIN0002	3024925	1	k101_33051	3576		d__Bacteria;p__Myxococcota;c__Polyangia;o__Polyangiales;f__Ga0077539;g__;s__	No Cluster Assigned	1.93789				Activated Sludge	State A	Week 2
BIN0002	3024925	1	k101_33051	3576		d__Bacteria;p__Myxococcota;c__Polyangia;o__Polyangiales;f__Ga0077539;g__;s__	No Cluster Assigned	1.93789				Activated Sludge	State A	Week 2
BIN0002	3024925	1	k101_33051	3576		d__Bacteria;p__Myxococcota;c__Polyangia;o__Polyangiales;f__Ga0077539;g__;s__	No Cluster Assigned	1.93789				Activated Sludge	State A	Week 2
BIN0002	3024925	1	k101_33051	3576		d__Bacteria;p__Myxococcota;c__Polyangia;o__Polyangiales;f__Ga0077539;g__;s__	No Cluster Assigned	1.93789				Activated Sludge	State A	Week 2
BIN0002	3024925	1	k101_33051	3576		d__Bacteria;p__Myxococcota;c__Polyangia;o__Polyangiales;f__Ga0077539;g__;s__	No Cluster Assigned	1.93789				Activated Sludge	State A	Week 2
BIN0032	190448	1	k101_267480	5295		Unclassified	No Cluster Assigned	20.7873				Activated Sludge	State A	Week 2
BIN0007	1421537	16	k101_604303	4283		d__Bacteria;p__Proteobacteria;c__Alphaproteobacteria;o__Sphingomonadales;f__Sphingomonadaceae;g__Novosphingobium;s__	No Cluster Assigned	55.0877				Activated Sludge	State A	Week 2
BIN0000	8230353	1	k101_129392	1038		d__Bacteria;p__Proteobacteria;c__Gammaproteobacteria;o__Burkholderiales;f__Burkholderiaceae;g__Ottowia;s__	10	2.45372			G_tfc13;G_tfc12	Activated Sludge	State A	Week 2
BIN0000	8230353	2	k101_184218	3341		d__Bacteria;p__Proteobacteria;c__Gammaproteobacteria;o__Burkholderiales;f__Burkholderiaceae;g__Ottowia;s__	No Cluster Assigned	1.52467				Activated Sludge	State A	Week 2
BIN0000	8230353	1	k101_238948	2574		d__Bacteria;p__Proteobacteria;c__Gammaproteobacteria;o__Burkholderiales;f__Burkholderiaceae;g__Ottowia;s__	No Cluster Assigned	0.989496				Activated Sludge	State A	Week 2
BIN0000	8230353	1	k101_657104	5379		d__Bacteria;p__Proteobacteria;c__Gammaproteobacteria;o__Burkholderiales;f__Burkholderiaceae;g__Ottowia;s__	No Cluster Assigned	0.473501				Activated Sludge	State A	Week 2
BIN0000	8230353	2	k101_724246	7211		d__Bacteria;p__Proteobacteria;c__Gammaproteobacteria;o__Burkholderiales;f__Burkholderiaceae;g__Ottowia;s__	No Cluster Assigned	0.70641				Activated Sludge	State A	Week 2
BIN0000	8230353	1	k101_753410	5715		d__Bacteria;p__Proteobacteria;c__Gammaproteobacteria;o__Burkholderiales;f__Burkholderiaceae;g__Ottowia;s__	No Cluster Assigned	0.445663				Activated Sludge	State A	Week 2
BIN0000	8230353	1	k101_288767	3533		d__Bacteria;p__Proteobacteria;c__Gammaproteobacteria;o__Burkholderiales;f__Burkholderiaceae;g__Ottowia;s__	33	0.720906				Activated Sludge	State A	Week 2
BIN0000	8230353	1	k101_351308	4181		d__Bacteria;p__Proteobacteria;c__Gammaproteobacteria;o__Burkholderiales;f__Burkholderiaceae;g__Ottowia;s__	1	0.609175	MPF_G	mate-pair-formation	G_tfc2;G_tfc3	Activated Sludge	State A	Week 2
BIN0000	8230353	2	k101_572168	10086		d__Bacteria;p__Proteobacteria;c__Gammaproteobacteria;o__Burkholderiales;f__Burkholderiaceae;g__Ottowia;s__	8	0.505049	MPF_G	mate-pair-formation	G_tfc19;G_tfc18;G_tfc22;G_tfc23;G_tfc24;virb4;G_tfc15;G_tfc14	Activated Sludge	State A	Week 2
BIN0000	8230353	2	k101_572168	10086		d__Bacteria;p__Proteobacteria;c__Gammaproteobacteria;o__Burkholderiales;f__Burkholderiaceae;g__Ottowia;s__	8	0.505049	MPF_G	mate-pair-formation	G_tfc19;G_tfc18;G_tfc22;G_tfc23;G_tfc24;virb4;G_tfc15;G_tfc14	Activated Sludge	State A	Week 2
BIN0000	8230353	2	k101_572168	10086		d__Bacteria;p__Proteobacteria;c__Gammaproteobacteria;o__Burkholderiales;f__Burkholderiaceae;g__Ottowia;s__	8	0.505049	MPF_T	mate-pair-formation	G_tfc19;G_tfc18;G_tfc22;G_tfc23;G_tfc24;virb4;G_tfc15;G_tfc14	Activated Sludge	State A	Week 2
BIN0000	8230353	2	k101_572168	10086		d__Bacteria;p__Proteobacteria;c__Gammaproteobacteria;o__Burkholderiales;f__Burkholderiaceae;g__Ottowia;s__	8	0.505049	MPF_G	mate-pair-formation	G_tfc19;G_tfc18;G_tfc22;G_tfc23;G_tfc24;virb4;G_tfc15;G_tfc14	Activated Sludge	State A	Week 2
BIN0000	8230353	2	k101_161260	7976		d__Bacteria;p__Proteobacteria;c__Gammaproteobacteria;o__Burkholderiales;f__Burkholderiaceae;g__Ottowia;s__	No Cluster Assigned	0.638657				Activated Sludge	State A	Week 2
BIN0000	8230353	1	k101_671495	4184		d__Bacteria;p__Proteobacteria;c__Gammaproteobacteria;o__Burkholderiales;f__Burkholderiaceae;g__Ottowia;s__	No Cluster Assigned	0.608739				Activated Sludge	State A	Week 2
BIN0002	3024925	1	k101_250753	5633		d__Bacteria;p__Myxococcota;c__Polyangia;o__Polyangiales;f__Ga0077539;g__;s__	11	1.23023				Activated Sludge	State A	Week 2
BIN0033	285456	1	k101_633801	1687		Unclassified	3	43.5298			MOBH	Activated Sludge	State A	Week 2
BIN0003	3104242	1	k101_594849	8130		d__Bacteria;p__Proteobacteria;c__Gammaproteobacteria;o__Burkholderiales;f__Rhodocyclaceae;g__Azospira_A;s__	29	0.830606				Activated Sludge	State A	Week 2
BIN0012	2132697	2	k101_131700	6194		d__Bacteria;p__Proteobacteria;c__Gammaproteobacteria;o__Burkholderiales;f__Burkholderiaceae;g__JAABQG01;s__	No Cluster Assigned	3.17373				Activated Sludge	State A	Week 2
BIN0012	2132697	1	k101_618522	1483		d__Bacteria;p__Proteobacteria;c__Gammaproteobacteria;o__Burkholderiales;f__Burkholderiaceae;g__JAABQG01;s__	No Cluster Assigned	6.62782				Activated Sludge	State A	Week 2
BIN0000	8230353	1	k101_351308	4181		d__Bacteria;p__Proteobacteria;c__Gammaproteobacteria;o__Burkholderiales;f__Burkholderiaceae;g__Ottowia;s__	1	0.609175	MPF_G	mate-pair-formation	G_tfc2;G_tfc3	Activated Sludge	State A	Week 2
BIN0000	8230353	1	k101_426983	7280		d__Bacteria;p__Proteobacteria;c__Gammaproteobacteria;o__Burkholderiales;f__Burkholderiaceae;g__Ottowia;s__	11	0.349857				Activated Sludge	State A	Week 2
BIN0000	8230353	1	k101_194701	5868		d__Bacteria;p__Proteobacteria;c__Gammaproteobacteria;o__Burkholderiales;f__Burkholderiaceae;g__Ottowia;s__	No Cluster Assigned	0.434043				Activated Sludge	State A	Week 2
BIN0000	8230353	1	k101_572168	10086		d__Bacteria;p__Proteobacteria;c__Gammaproteobacteria;o__Burkholderiales;f__Burkholderiaceae;g__Ottowia;s__	8	0.252525	MPF_G	mate-pair-formation	G_tfc19;G_tfc18;G_tfc22;G_tfc23;G_tfc24;virb4;G_tfc15;G_tfc14	Activated Sludge	State A	Week 2
BIN0000	8230353	1	k101_572168	10086		d__Bacteria;p__Proteobacteria;c__Gammaproteobacteria;o__Burkholderiales;f__Burkholderiaceae;g__Ottowia;s__	8	0.252525	MPF_G	mate-pair-formation	G_tfc19;G_tfc18;G_tfc22;G_tfc23;G_tfc24;virb4;G_tfc15;G_tfc14	Activated Sludge	State A	Week 2
BIN0000	8230353	1	k101_572168	10086		d__Bacteria;p__Proteobacteria;c__Gammaproteobacteria;o__Burkholderiales;f__Burkholderiaceae;g__Ottowia;s__	8	0.252525	MPF_T	mate-pair-formation	G_tfc19;G_tfc18;G_tfc22;G_tfc23;G_tfc24;virb4;G_tfc15;G_tfc14	Activated Sludge	State A	Week 2
BIN0000	8230353	1	k101_572168	10086		d__Bacteria;p__Proteobacteria;c__Gammaproteobacteria;o__Burkholderiales;f__Burkholderiaceae;g__Ottowia;s__	8	0.252525	MPF_G	mate-pair-formation	G_tfc19;G_tfc18;G_tfc22;G_tfc23;G_tfc24;virb4;G_tfc15;G_tfc14	Activated Sludge	State A	Week 2
BIN0000	8230353	1	k101_682308	1316		d__Bacteria;p__Proteobacteria;c__Gammaproteobacteria;o__Burkholderiales;f__Burkholderiaceae;g__Ottowia;s__	1	1.93538			t4cp1	Activated Sludge	State A	Week 2
BIN0013	2012818	1	k101_714031	5989		Unclassified	4	1.73893	MPF_G	mate-pair-formation	G_tfc23;G_tfc24	Activated Sludge	State A	Week 2
BIN0012	2132697	1	k101_399436	3414		d__Bacteria;p__Proteobacteria;c__Gammaproteobacteria;o__Burkholderiales;f__Burkholderiaceae;g__JAABQG01;s__	8	2.87904			G_tfc19;G_tfc18;G_tfc22	Activated Sludge	State A	Week 2
BIN0005	4356774	1	k101_71409	3184		d__Bacteria;p__Myxococcota;c__Polyangia;o__Palsa-1104;f__JAEUJZ01;g__JAGNNG01;s__	26	1.51113				Activated Sludge	State A	Week 2
BIN0012	2132697	9	k101_149463	5558		d__Bacteria;p__Proteobacteria;c__Gammaproteobacteria;o__Burkholderiales;f__Burkholderiaceae;g__JAABQG01;s__	No Cluster Assigned	15.9161				Activated Sludge	State A	Week 2
BIN0000	8230353	1	k101_127036	2208		d__Bacteria;p__Proteobacteria;c__Gammaproteobacteria;o__Burkholderiales;f__Burkholderiaceae;g__Ottowia;s__	12	1.15352			F_traV;virb4	Activated Sludge	State A	Week 2
BIN0000	8230353	1	k101_245488	4685		d__Bacteria;p__Proteobacteria;c__Gammaproteobacteria;o__Burkholderiales;f__Burkholderiaceae;g__Ottowia;s__	1	0.543642			G_tfc7	Activated Sludge	State A	Week 2
BIN0000	8230353	26	k101_135105	2934		d__Bacteria;p__Proteobacteria;c__Gammaproteobacteria;o__Burkholderiales;f__Burkholderiaceae;g__Ottowia;s__	No Cluster Assigned	22.5702				Activated Sludge	State A	Week 2
BIN0018	2324522	4	k101_221692	8502		d__Bacteria;p__Proteobacteria;c__Gammaproteobacteria;o__Burkholderiales;f__Rhodocyclaceae;g__JAEUNX01;s__JAEUNX01	No Cluster Assigned	4.24274				Activated Sludge	State A	Week 2
BIN0000	8230353	1	k101_81397	5809		d__Bacteria;p__Proteobacteria;c__Gammaproteobacteria;o__Burkholderiales;f__Burkholderiaceae;g__Ottowia;s__	No Cluster Assigned	0.438451				Activated Sludge	State A	Week 2
BIN0000	8230353	1	k101_238238	16205		d__Bacteria;p__Proteobacteria;c__Gammaproteobacteria;o__Burkholderiales;f__Burkholderiaceae;g__Ottowia;s__	24	0.157171			virb4	Activated Sludge	State A	Week 2
BIN0000	8230353	1	k101_657104	5379		d__Bacteria;p__Proteobacteria;c__Gammaproteobacteria;o__Burkholderiales;f__Burkholderiaceae;g__Ottowia;s__	No Cluster Assigned	0.473501				Activated Sludge	State A	Week 2
BIN0004	2914269	1	k101_185663	1242		d__Bacteria;p__Proteobacteria;c__Gammaproteobacteria;o__Burkholderiales;f__Rhodocyclaceae;g__Azonexus;s__Azonexus	3	5.79148			t4cp1;MOBH	Activated Sludge	State A	Week 2
BIN0004	2914269	1	k101_633801	1687		d__Bacteria;p__Proteobacteria;c__Gammaproteobacteria;o__Burkholderiales;f__Rhodocyclaceae;g__Azonexus;s__Azonexus	3	4.26379			MOBH	Activated Sludge	State A	Week 2
BIN0021	1378615	1	k101_178071	8536		d__Bacteria;p__Bacteroidota;c__Bacteroidia;o__Chitinophagales;f__Saprospiraceae;g__OLB8;s__	No Cluster Assigned	1.78133				Activated Sludge	State A	Week 2
BIN0000	8230353	39	k101_104254	1627		d__Bacteria;p__Proteobacteria;c__Gammaproteobacteria;o__Burkholderiales;f__Burkholderiaceae;g__Ottowia;s__	8	61.052	MPF_G	mate-pair-formation	G_tfc15;virb4	Activated Sludge	State A	Week 2
BIN0000	8230353	1	k101_467070	1018		d__Bacteria;p__Proteobacteria;c__Gammaproteobacteria;o__Burkholderiales;f__Burkholderiaceae;g__Ottowia;s__	8	2.50193			virb4	Activated Sludge	State A	Week 2
BIN0000	8230353	4	k101_467781	1157		d__Bacteria;p__Proteobacteria;c__Gammaproteobacteria;o__Burkholderiales;f__Burkholderiaceae;g__Ottowia;s__	No Cluster Assigned	8.8054	MPF_G	mate-pair-formation	virb4;G_tfc15	Activated Sludge	State A	Week 2
BIN0000	8230353	6	k101_509156	1854		d__Bacteria;p__Proteobacteria;c__Gammaproteobacteria;o__Burkholderiales;f__Burkholderiaceae;g__Ottowia;s__	8	8.2426			G_tfc15;virb4	Activated Sludge	State A	Week 2
BIN0000	8230353	35	k101_572168	10086		d__Bacteria;p__Proteobacteria;c__Gammaproteobacteria;o__Burkholderiales;f__Burkholderiaceae;g__Ottowia;s__	8	8.83836	MPF_G	mate-pair-formation	G_tfc19;G_tfc18;G_tfc22;G_tfc23;G_tfc24;virb4;G_tfc15;G_tfc14	Activated Sludge	State A	Week 2
BIN0000	8230353	35	k101_572168	10086		d__Bacteria;p__Proteobacteria;c__Gammaproteobacteria;o__Burkholderiales;f__Burkholderiaceae;g__Ottowia;s__	8	8.83836	MPF_G	mate-pair-formation	G_tfc19;G_tfc18;G_tfc22;G_tfc23;G_tfc24;virb4;G_tfc15;G_tfc14	Activated Sludge	State A	Week 2
BIN0000	8230353	35	k101_572168	10086		d__Bacteria;p__Proteobacteria;c__Gammaproteobacteria;o__Burkholderiales;f__Burkholderiaceae;g__Ottowia;s__	8	8.83836	MPF_T	mate-pair-formation	G_tfc19;G_tfc18;G_tfc22;G_tfc23;G_tfc24;virb4;G_tfc15;G_tfc14	Activated Sludge	State A	Week 2
BIN0000	8230353	35	k101_572168	10086		d__Bacteria;p__Proteobacteria;c__Gammaproteobacteria;o__Burkholderiales;f__Burkholderiaceae;g__Ottowia;s__	8	8.83836	MPF_G	mate-pair-formation	G_tfc19;G_tfc18;G_tfc22;G_tfc23;G_tfc24;virb4;G_tfc15;G_tfc14	Activated Sludge	State A	Week 2
BIN0000	8230353	1	k101_657185	6487		d__Bacteria;p__Proteobacteria;c__Gammaproteobacteria;o__Burkholderiales;f__Burkholderiaceae;g__Ottowia;s__	No Cluster Assigned	0.392626				Activated Sludge	State A	Week 2
BIN0000	8230353	1	k101_671495	4184		d__Bacteria;p__Proteobacteria;c__Gammaproteobacteria;o__Burkholderiales;f__Burkholderiaceae;g__Ottowia;s__	No Cluster Assigned	0.608739				Activated Sludge	State A	Week 2
BIN0000	8230353	1	k101_619871	4491		d__Bacteria;p__Proteobacteria;c__Gammaproteobacteria;o__Burkholderiales;f__Burkholderiaceae;g__Ottowia;s__	No Cluster Assigned	0.567126				Activated Sludge	State A	Week 2
BIN0000	8230353	1	k101_671495	4184		d__Bacteria;p__Proteobacteria;c__Gammaproteobacteria;o__Burkholderiales;f__Burkholderiaceae;g__Ottowia;s__	No Cluster Assigned	0.608739				Activated Sludge	State A	Week 2
BIN0040	313640	1	k101_688631	4350		Unclassified	No Cluster Assigned	15.3646				Activated Sludge	State A	Week 2
BIN0007	1421537	6	k101_339765	3040		d__Bacteria;p__Proteobacteria;c__Alphaproteobacteria;o__Sphingomonadales;f__Sphingomonadaceae;g__Novosphingobium;s__	No Cluster Assigned	29.1045				Activated Sludge	State A	Week 2
BIN0000	8230353	1	k101_340402	3834		d__Bacteria;p__Proteobacteria;c__Gammaproteobacteria;o__Burkholderiales;f__Burkholderiaceae;g__Ottowia;s__	1	0.664309	MPF_G	mate-pair-formation	G_tfc2;G_tfc3;T_virB1;G_tfc5	Activated Sludge	State A	Week 2
BIN0005	4356774	1	k101_127653	8879		d__Bacteria;p__Myxococcota;c__Polyangia;o__Palsa-1104;f__JAEUJZ01;g__JAGNNG01;s__	No Cluster Assigned	0.541891				Activated Sludge	State A	Week 2
BIN0005	4356774	1	k101_505086	4556		d__Bacteria;p__Myxococcota;c__Polyangia;o__Palsa-1104;f__JAEUJZ01;g__JAGNNG01;s__	No Cluster Assigned	1.05607				Activated Sludge	State A	Week 2
BIN0008	1336934	1	k101_705209	3815		d__Bacteria;p__Cyanobacteria;c__Vampirovibrionia;o__Obscuribacterales;f__Obscuribacteraceae;g__Obscuribacter;s__Obscuribacter	No Cluster Assigned	4.10995				Activated Sludge	State A	Week 2
BIN0000	8230353	1	k101_71420	5165		d__Bacteria;p__Proteobacteria;c__Gammaproteobacteria;o__Burkholderiales;f__Burkholderiaceae;g__Ottowia;s__	No Cluster Assigned	0.49312				Activated Sludge	State A	Week 2
BIN0000	8230353	1	k101_432103	2637		d__Bacteria;p__Proteobacteria;c__Gammaproteobacteria;o__Burkholderiales;f__Burkholderiaceae;g__Ottowia;s__	7	0.965856			T_virB1;G_tfc5;t4cp1	Activated Sludge	State A	Week 2
BIN0004	2914269	1	k101_64686	2102		d__Bacteria;p__Proteobacteria;c__Gammaproteobacteria;o__Burkholderiales;f__Rhodocyclaceae;g__Azonexus;s__Azonexus	2	3.42199			F_traG	Activated Sludge	State A	Week 2
BIN0005	4356774	16	k101_593540	2822		d__Bacteria;p__Myxococcota;c__Polyangia;o__Palsa-1104;f__JAEUJZ01;g__JAGNNG01;s__	No Cluster Assigned	27.2797				Activated Sludge	State A	Week 2
BIN0010	1738439	1	k101_625724	2824		d__Bacteria;p__Proteobacteria;c__Gammaproteobacteria;o__Steroidobacterales;f__Steroidobacteraceae;g__RPQJ01;s__	No Cluster Assigned	4.26989				Activated Sludge	State A	Week 2
BIN0005	4356774	1	k101_71409	3184		d__Bacteria;p__Myxococcota;c__Polyangia;o__Palsa-1104;f__JAEUJZ01;g__JAGNNG01;s__	26	1.51113				Activated Sludge	State A	Week 2
BIN0008	1336934	1	k101_753902	2120		d__Bacteria;p__Cyanobacteria;c__Vampirovibrionia;o__Obscuribacterales;f__Obscuribacteraceae;g__Obscuribacter;s__Obscuribacter	No Cluster Assigned	7.39597				Activated Sludge	State A	Week 2
BIN0000	8230353	1	k101_459110	4291		d__Bacteria;p__Proteobacteria;c__Gammaproteobacteria;o__Burkholderiales;f__Burkholderiaceae;g__Ottowia;s__	No Cluster Assigned	0.593559				Activated Sludge	State A	Week 2
BIN0007	1421537	1	k101_113135	3738		d__Bacteria;p__Proteobacteria;c__Alphaproteobacteria;o__Sphingomonadales;f__Sphingomonadaceae;g__Novosphingobium;s__	No Cluster Assigned	3.94497				Activated Sludge	State A	Week 2
BIN0007	1421537	1	k101_377372	5142		d__Bacteria;p__Proteobacteria;c__Alphaproteobacteria;o__Sphingomonadales;f__Sphingomonadaceae;g__Novosphingobium;s__	No Cluster Assigned	2.86781	rep_cluster_1319	replicon		Activated Sludge	State A	Week 2
BIN0007	1421537	1	k101_377372	5142		d__Bacteria;p__Proteobacteria;c__Alphaproteobacteria;o__Sphingomonadales;f__Sphingomonadaceae;g__Novosphingobium;s__	No Cluster Assigned	2.86781	MPF_T	mate-pair-formation		Activated Sludge	State A	Week 2
BIN0015	1191571	1	k101_304782	3027		d__Bacteria;p__Bacteroidota;c__Bacteroidia;o__Chitinophagales;f__Chitinophagaceae;g__JJ008;s__	5	5.81177			T_virB10	Activated Sludge	State A	Week 2
BIN0000	8230353	1	k101_657104	5379		d__Bacteria;p__Proteobacteria;c__Gammaproteobacteria;o__Burkholderiales;f__Burkholderiaceae;g__Ottowia;s__	No Cluster Assigned	0.473501				Activated Sludge	State A	Week 2
BIN0013	2012818	2	k101_574368	5596		Unclassified	No Cluster Assigned	3.72211				Activated Sludge	State A	Week 2
BIN0000	8230353	1	k101_272128	2747		d__Bacteria;p__Proteobacteria;c__Gammaproteobacteria;o__Burkholderiales;f__Burkholderiaceae;g__Ottowia;s__	No Cluster Assigned	0.92718			G_tfc7	Activated Sludge	State A	Week 2
BIN0012	2132697	1	k101_570125	4004		d__Bacteria;p__Proteobacteria;c__Gammaproteobacteria;o__Burkholderiales;f__Burkholderiaceae;g__JAABQG01;s__	No Cluster Assigned	2.45481				Activated Sludge	State A	Week 2
BIN0005	4356774	9	k101_408728	3646		d__Bacteria;p__Myxococcota;c__Polyangia;o__Palsa-1104;f__JAEUJZ01;g__JAGNNG01;s__	No Cluster Assigned	11.8769				Activated Sludge	State A	Week 2
BIN0005	4356774	8	k101_485093	3522		d__Bacteria;p__Myxococcota;c__Polyangia;o__Palsa-1104;f__JAEUJZ01;g__JAGNNG01;s__	27	10.9289				Activated Sludge	State A	Week 2
BIN0012	2132697	1	k101_161260	7976		d__Bacteria;p__Proteobacteria;c__Gammaproteobacteria;o__Burkholderiales;f__Burkholderiaceae;g__JAABQG01;s__	No Cluster Assigned	1.23233				Activated Sludge	State A	Week 2
BIN0012	2132697	1	k101_333375	2641		d__Bacteria;p__Proteobacteria;c__Gammaproteobacteria;o__Burkholderiales;f__Burkholderiaceae;g__JAABQG01;s__	No Cluster Assigned	3.72172				Activated Sludge	State A	Week 2
BIN0004	2914269	1	k101_185663	1242		d__Bacteria;p__Proteobacteria;c__Gammaproteobacteria;o__Burkholderiales;f__Rhodocyclaceae;g__Azonexus;s__Azonexus	3	5.79148			t4cp1;MOBH	Activated Sludge	State A	Week 2
BIN0053	124945	1	k101_657185	6487		Unclassified	No Cluster Assigned	25.863				Activated Sludge	State A	Week 2
BIN0008	1336934	1	k101_249867	6518		d__Bacteria;p__Cyanobacteria;c__Vampirovibrionia;o__Obscuribacterales;f__Obscuribacteraceae;g__Obscuribacter;s__Obscuribacter	No Cluster Assigned	2.40556				Activated Sludge	State A	Week 2
BIN0000	8230353	1	k101_690146	2576		d__Bacteria;p__Proteobacteria;c__Gammaproteobacteria;o__Burkholderiales;f__Burkholderiaceae;g__Ottowia;s__	No Cluster Assigned	0.988728				Activated Sludge	State A	Week 2
BIN0018	2324522	1	k101_447080	2971		d__Bacteria;p__Proteobacteria;c__Gammaproteobacteria;o__Burkholderiales;f__Rhodocyclaceae;g__JAEUNX01;s__JAEUNX01	No Cluster Assigned	3.03532			F_traG	Activated Sludge	State A	Week 2
BIN0013	2012818	1	k101_409654	5444		Unclassified	No Cluster Assigned	1.91301				Activated Sludge	State A	Week 2
BIN0013	2012818	5	k101_506836	3056		Unclassified	No Cluster Assigned	17.0394				Activated Sludge	State A	Week 2
BIN0006	1057382	5	k101_191874	2072		d__Bacteria;p__Nitrospirota;c__Nitrospiria;o__Nitrospirales;f__Nitrospiraceae;g__Nitrospira_A;s__Nitrospira_A	No Cluster Assigned	47.8398				Activated Sludge	State A	Week 2
BIN0000	8230353	6	k101_387625	3737		d__Bacteria;p__Proteobacteria;c__Gammaproteobacteria;o__Burkholderiales;f__Burkholderiaceae;g__Ottowia;s__	No Cluster Assigned	4.08932				Activated Sludge	State A	Week 2
BIN0027	255544	13	k101_92375	3636		Unclassified	No Cluster Assigned	293.288				Activated Sludge	State A	Week 2
BIN0007	1421537	1	k101_272794	5210		d__Bacteria;p__Proteobacteria;c__Alphaproteobacteria;o__Sphingomonadales;f__Sphingomonadaceae;g__Novosphingobium;s__	No Cluster Assigned	2.83038				Activated Sludge	State A	Week 2
BIN0000	8230353	15	k101_221692	8502		d__Bacteria;p__Proteobacteria;c__Gammaproteobacteria;o__Burkholderiales;f__Burkholderiaceae;g__Ottowia;s__	No Cluster Assigned	4.49358				Activated Sludge	State A	Week 2
BIN0023	873232	3	k101_200224	3605		d__Bacteria;p__Proteobacteria;c__Gammaproteobacteria;o__Pseudomonadales;f__UBA5862;g__;s__	No Cluster Assigned	19.9769				Activated Sludge	State A	Week 2
BIN0023	873232	6	k101_552751	2909		d__Bacteria;p__Proteobacteria;c__Gammaproteobacteria;o__Pseudomonadales;f__UBA5862;g__;s__	No Cluster Assigned	49.513				Activated Sludge	State A	Week 2
BIN0000	8230353	1	k101_459110	4291		d__Bacteria;p__Proteobacteria;c__Gammaproteobacteria;o__Burkholderiales;f__Burkholderiaceae;g__Ottowia;s__	No Cluster Assigned	0.593559				Activated Sludge	State A	Week 2
BIN0007	1421537	1	k101_377372	5142		d__Bacteria;p__Proteobacteria;c__Alphaproteobacteria;o__Sphingomonadales;f__Sphingomonadaceae;g__Novosphingobium;s__	No Cluster Assigned	2.86781	rep_cluster_1319	replicon		Activated Sludge	State A	Week 2
BIN0007	1421537	1	k101_377372	5142		d__Bacteria;p__Proteobacteria;c__Alphaproteobacteria;o__Sphingomonadales;f__Sphingomonadaceae;g__Novosphingobium;s__	No Cluster Assigned	2.86781	MPF_T	mate-pair-formation		Activated Sludge	State A	Week 2
BIN0007	1421537	1	k101_559473	3427		d__Bacteria;p__Proteobacteria;c__Alphaproteobacteria;o__Sphingomonadales;f__Sphingomonadaceae;g__Novosphingobium;s__	No Cluster Assigned	4.30297				Activated Sludge	State A	Week 2
BIN0000	8230353	1	k101_707025	3691		d__Bacteria;p__Proteobacteria;c__Gammaproteobacteria;o__Burkholderiales;f__Burkholderiaceae;g__Ottowia;s__	No Cluster Assigned	0.690047				Activated Sludge	State A	Week 2
BIN0006	1057382	1	k101_292918	1866		d__Bacteria;p__Nitrospirota;c__Nitrospiria;o__Nitrospirales;f__Nitrospiraceae;g__Nitrospira_A;s__Nitrospira_A	No Cluster Assigned	10.6242			F_traW	Activated Sludge	State A	Week 2
BIN0001	5777645	8	k101_402153	5562		d__Bacteria;p__Proteobacteria;c__Gammaproteobacteria;o__Burkholderiales;f__Rhodocyclaceae;g__Zoogloea;s__Zoogloea	No Cluster Assigned	5.21854				Activated Sludge	State A	Week 2
BIN0018	2324522	1	k101_500572	3838		d__Bacteria;p__Proteobacteria;c__Gammaproteobacteria;o__Burkholderiales;f__Rhodocyclaceae;g__JAEUNX01;s__JAEUNX01	No Cluster Assigned	2.34965				Activated Sludge	State A	Week 2
BIN0035	165459	1	k101_41989	4433		Unclassified	No Cluster Assigned	28.5794				Activated Sludge	State A	Week 2
BIN0019	361067	1	k101_41989	4433		d__Bacteria;p__Bacteroidota;c__Bacteroidia;o__Chitinophagales;f__Chitinophagaceae;g__Ferruginibacter;s__Ferruginibacter	No Cluster Assigned	13.0965				Activated Sludge	State A	Week 2
BIN0017	5234189	1	k101_41989	4433		d__Bacteria;p__Bacteroidota;c__Bacteroidia;o__AKYH767-A;f__OLB10;g__OLB10;s__OLB10	No Cluster Assigned	0.903429				Activated Sludge	State A	Week 2
BIN0035	165459	7	k101_41989	4433		Unclassified	No Cluster Assigned	200.056				Activated Sludge	State A	Week 2
BIN0035	165459	5	k101_41989	4433		Unclassified	No Cluster Assigned	142.897				Activated Sludge	State A	Week 2
BIN0034	215479	1	k101_41989	4433		d__Bacteria;p__Patescibacteria;c__Paceibacteria;o__UBA9983_A;f__UBA9973;g__;s__	No Cluster Assigned	21.9451				Activated Sludge	State A	Week 2
BIN0000	8230353	4	k101_41989	4433		d__Bacteria;p__Proteobacteria;c__Gammaproteobacteria;o__Burkholderiales;f__Burkholderiaceae;g__Ottowia;s__	No Cluster Assigned	2.29818				Activated Sludge	State A	Week 2
BIN0000	8230353	1	k101_288767	3533		d__Bacteria;p__Proteobacteria;c__Gammaproteobacteria;o__Burkholderiales;f__Burkholderiaceae;g__Ottowia;s__	33	0.720906				Activated Sludge	State A	Week 2
BIN0004	2914269	1	k101_488810	6596		d__Bacteria;p__Proteobacteria;c__Gammaproteobacteria;o__Burkholderiales;f__Rhodocyclaceae;g__Azonexus;s__Azonexus	No Cluster Assigned	1.09051				Activated Sludge	State A	Week 2
BIN0011	1576082	1	k101_592422	4080		d__Bacteria;p__Myxococcota;c__Myxococcia;o__Myxococcales;f__Anaeromyxobacteraceae;g__JADKCZ01;s__	No Cluster Assigned	3.25988				Activated Sludge	State A	Week 2
BIN0010	1738439	6	k101_607910	3929		d__Bacteria;p__Proteobacteria;c__Gammaproteobacteria;o__Steroidobacterales;f__Steroidobacteraceae;g__RPQJ01;s__	No Cluster Assigned	18.4141				Activated Sludge	State A	Week 2
BIN0046	80766	1	k101_340402	3834		Unclassified	1	67.6956	MPF_G	mate-pair-formation	G_tfc2;G_tfc3;T_virB1;G_tfc5	Activated Sludge	State A	Week 2
BIN0000	8230353	1	k101_238238	16205		d__Bacteria;p__Proteobacteria;c__Gammaproteobacteria;o__Burkholderiales;f__Burkholderiaceae;g__Ottowia;s__	24	0.157171			virb4	Activated Sludge	State A	Week 2
BIN0000	8230353	1	k101_340402	3834		d__Bacteria;p__Proteobacteria;c__Gammaproteobacteria;o__Burkholderiales;f__Burkholderiaceae;g__Ottowia;s__	1	0.664309	MPF_G	mate-pair-formation	G_tfc2;G_tfc3;T_virB1;G_tfc5	Activated Sludge	State A	Week 2
BIN0000	8230353	7	k101_476217	9496		d__Bacteria;p__Proteobacteria;c__Gammaproteobacteria;o__Burkholderiales;f__Burkholderiaceae;g__Ottowia;s__	15	1.8775			F_traW;F_traU;F_trbC;F_traN	Activated Sludge	State A	Week 2
BIN0014	1667217	1	k101_307656	5814		d__Bacteria;p__Proteobacteria;c__Gammaproteobacteria;o__Xanthomonadales;f__Xanthomonadaceae;g__Thermomonas;s__	No Cluster Assigned	2.16259			MOBP1	Activated Sludge	State A	Week 2
BIN0001	5777645	1	k101_74503	2237		d__Bacteria;p__Proteobacteria;c__Gammaproteobacteria;o__Burkholderiales;f__Rhodocyclaceae;g__Zoogloea;s__Zoogloea	25	1.6219				Activated Sludge	State A	Week 2
BIN0001	5777645	2	k101_628049	1258		d__Bacteria;p__Proteobacteria;c__Gammaproteobacteria;o__Burkholderiales;f__Rhodocyclaceae;g__Zoogloea;s__Zoogloea	No Cluster Assigned	5.76819				Activated Sludge	State A	Week 2
BIN0000	8230353	1	k101_193630	5127		d__Bacteria;p__Proteobacteria;c__Gammaproteobacteria;o__Burkholderiales;f__Burkholderiaceae;g__Ottowia;s__	No Cluster Assigned	0.496774				Activated Sludge	State A	Week 2
BIN0000	8230353	1	k101_238238	16205		d__Bacteria;p__Proteobacteria;c__Gammaproteobacteria;o__Burkholderiales;f__Burkholderiaceae;g__Ottowia;s__	24	0.157171			virb4	Activated Sludge	State A	Week 2
BIN0000	8230353	1	k101_572168	10086		d__Bacteria;p__Proteobacteria;c__Gammaproteobacteria;o__Burkholderiales;f__Burkholderiaceae;g__Ottowia;s__	8	0.252525	MPF_G	mate-pair-formation	G_tfc19;G_tfc18;G_tfc22;G_tfc23;G_tfc24;virb4;G_tfc15;G_tfc14	Activated Sludge	State A	Week 2
BIN0000	8230353	1	k101_572168	10086		d__Bacteria;p__Proteobacteria;c__Gammaproteobacteria;o__Burkholderiales;f__Burkholderiaceae;g__Ottowia;s__	8	0.252525	MPF_G	mate-pair-formation	G_tfc19;G_tfc18;G_tfc22;G_tfc23;G_tfc24;virb4;G_tfc15;G_tfc14	Activated Sludge	State A	Week 2
BIN0000	8230353	1	k101_572168	10086		d__Bacteria;p__Proteobacteria;c__Gammaproteobacteria;o__Burkholderiales;f__Burkholderiaceae;g__Ottowia;s__	8	0.252525	MPF_T	mate-pair-formation	G_tfc19;G_tfc18;G_tfc22;G_tfc23;G_tfc24;virb4;G_tfc15;G_tfc14	Activated Sludge	State A	Week 2
BIN0000	8230353	1	k101_572168	10086		d__Bacteria;p__Proteobacteria;c__Gammaproteobacteria;o__Burkholderiales;f__Burkholderiaceae;g__Ottowia;s__	8	0.252525	MPF_G	mate-pair-formation	G_tfc19;G_tfc18;G_tfc22;G_tfc23;G_tfc24;virb4;G_tfc15;G_tfc14	Activated Sludge	State A	Week 2
BIN0021	1378615	3	k101_574368	5596		d__Bacteria;p__Bacteroidota;c__Bacteroidia;o__Chitinophagales;f__Saprospiraceae;g__OLB8;s__	No Cluster Assigned	8.15157				Activated Sludge	State A	Week 2
BIN0021	1378615	1	k101_574368	5596		d__Bacteria;p__Bacteroidota;c__Bacteroidia;o__Chitinophagales;f__Saprospiraceae;g__OLB8;s__	No Cluster Assigned	2.71719				Activated Sludge	State A	Week 2
BIN0021	1378615	1	k101_663517	3288		d__Bacteria;p__Bacteroidota;c__Bacteroidia;o__Chitinophagales;f__Saprospiraceae;g__OLB8;s__	No Cluster Assigned	4.62451				Activated Sludge	State A	Week 2
BIN0010	1738439	1	k101_701212	5585		d__Bacteria;p__Proteobacteria;c__Gammaproteobacteria;o__Steroidobacterales;f__Steroidobacteraceae;g__RPQJ01;s__	No Cluster Assigned	2.15903				Activated Sludge	State A	Week 2
BIN0004	2914269	1	k101_272597	2069		d__Bacteria;p__Proteobacteria;c__Gammaproteobacteria;o__Burkholderiales;f__Rhodocyclaceae;g__Azonexus;s__Azonexus	3	3.47657			t4cp1;MOBH	Activated Sludge	State A	Week 2
BIN0004	2914269	1	k101_414483	1151		d__Bacteria;p__Proteobacteria;c__Gammaproteobacteria;o__Burkholderiales;f__Rhodocyclaceae;g__Azonexus;s__Azonexus	4	6.24937			G_tfc23;G_tfc24	Activated Sludge	State A	Week 2
BIN0006	1057382	18	k101_357920	2615		d__Bacteria;p__Nitrospirota;c__Nitrospiria;o__Nitrospirales;f__Nitrospiraceae;g__Nitrospira_A;s__Nitrospira_A	No Cluster Assigned	136.461				Activated Sludge	State A	Week 2
BIN0017	5234189	1	k101_319978	2651	lnu(H)	d__Bacteria;p__Bacteroidota;c__Bacteroidia;o__AKYH767-A;f__OLB10;g__OLB10;s__OLB10	No Cluster Assigned	1.51071				Activated Sludge	State A	Week 2
BIN0000	8230353	1	k101_229466	6058		d__Bacteria;p__Proteobacteria;c__Gammaproteobacteria;o__Burkholderiales;f__Burkholderiaceae;g__Ottowia;s__	4	0.42043			G_tfc24	Activated Sludge	State A	Week 2
BIN0000	8230353	1	k101_238238	16205		d__Bacteria;p__Proteobacteria;c__Gammaproteobacteria;o__Burkholderiales;f__Burkholderiaceae;g__Ottowia;s__	24	0.157171			virb4	Activated Sludge	State A	Week 2
BIN0005	4356774	1	k101_151623	5039		d__Bacteria;p__Myxococcota;c__Polyangia;o__Palsa-1104;f__JAEUJZ01;g__JAGNNG01;s__	No Cluster Assigned	0.954842				Activated Sludge	State A	Week 2
BIN0005	4356774	1	k101_485093	3522		d__Bacteria;p__Myxococcota;c__Polyangia;o__Palsa-1104;f__JAEUJZ01;g__JAGNNG01;s__	27	1.36611				Activated Sludge	State A	Week 2
BIN0005	4356774	1	k101_457027	7543		d__Bacteria;p__Myxococcota;c__Polyangia;o__Palsa-1104;f__JAEUJZ01;g__JAGNNG01;s__	No Cluster Assigned	0.637869				Activated Sludge	State A	Week 2
BIN0000	8230353	1	k101_129392	1038		d__Bacteria;p__Proteobacteria;c__Gammaproteobacteria;o__Burkholderiales;f__Burkholderiaceae;g__Ottowia;s__	10	2.45372			G_tfc13;G_tfc12	Activated Sludge	State A	Week 2
BIN0011	1576082	1	k101_45940	2798		d__Bacteria;p__Myxococcota;c__Myxococcia;o__Myxococcales;f__Anaeromyxobacteraceae;g__JADKCZ01;s__	22	4.75351			MOBQ	Activated Sludge	State A	Week 2
BIN0022	344602	1	k101_716004	2950		d__Bacteria;p__Bacteroidota;c__Bacteroidia;o__Flavobacteriales;f__Crocinitomicaceae;g__Fluviicola;s__	No Cluster Assigned	20.6206				Activated Sludge	State A	Week 2
BIN0004	2914269	1	k101_625724	2824		d__Bacteria;p__Proteobacteria;c__Gammaproteobacteria;o__Burkholderiales;f__Rhodocyclaceae;g__Azonexus;s__Azonexus	No Cluster Assigned	2.5471				Activated Sludge	State A	Week 2
BIN0000	8230353	5	k101_595350	3915		d__Bacteria;p__Proteobacteria;c__Gammaproteobacteria;o__Burkholderiales;f__Burkholderiaceae;g__Ottowia;s__	No Cluster Assigned	3.25283				Activated Sludge	State A	Week 2
BIN0000	8230353	1	k101_351308	4181		d__Bacteria;p__Proteobacteria;c__Gammaproteobacteria;o__Burkholderiales;f__Burkholderiaceae;g__Ottowia;s__	1	0.609175	MPF_G	mate-pair-formation	G_tfc2;G_tfc3	Activated Sludge	State A	Week 2
BIN0000	8230353	1	k101_545732	4955		d__Bacteria;p__Proteobacteria;c__Gammaproteobacteria;o__Burkholderiales;f__Burkholderiaceae;g__Ottowia;s__	No Cluster Assigned	0.514019				Activated Sludge	State A	Week 2
BIN0000	8230353	1	k101_617077	3144		d__Bacteria;p__Proteobacteria;c__Gammaproteobacteria;o__Burkholderiales;f__Burkholderiaceae;g__Ottowia;s__	8	0.810102	MPF_G	mate-pair-formation	G_tfc24;G_tfc23;G_tfc22	Activated Sludge	State A	Week 2
BIN0000	8230353	1	k101_657185	6487		d__Bacteria;p__Proteobacteria;c__Gammaproteobacteria;o__Burkholderiales;f__Burkholderiaceae;g__Ottowia;s__	No Cluster Assigned	0.392626				Activated Sludge	State A	Week 2
BIN0000	8230353	1	k101_399436	3414		d__Bacteria;p__Proteobacteria;c__Gammaproteobacteria;o__Burkholderiales;f__Burkholderiaceae;g__Ottowia;s__	8	0.746035			G_tfc19;G_tfc18;G_tfc22	Activated Sludge	State A	Week 2
BIN0001	5777645	1	k101_403300	3950		d__Bacteria;p__Proteobacteria;c__Gammaproteobacteria;o__Burkholderiales;f__Rhodocyclaceae;g__Zoogloea;s__Zoogloea	No Cluster Assigned	0.918529				Activated Sludge	State A	Week 2
BIN0011	1576082	1	k101_194701	5868		d__Bacteria;p__Myxococcota;c__Myxococcia;o__Myxococcales;f__Anaeromyxobacteraceae;g__JADKCZ01;s__	No Cluster Assigned	2.26659				Activated Sludge	State A	Week 2
BIN0018	2324522	1	k101_188726	8306		d__Bacteria;p__Proteobacteria;c__Gammaproteobacteria;o__Burkholderiales;f__Rhodocyclaceae;g__JAEUNX01;s__JAEUNX01	30	1.08571				Activated Sludge	State A	Week 2
BIN0032	190448	4	k101_47339	5415		Unclassified	No Cluster Assigned	81.3067				Activated Sludge	State A	Week 2
BIN0018	2324522	1	k101_47339	5415		d__Bacteria;p__Proteobacteria;c__Gammaproteobacteria;o__Burkholderiales;f__Rhodocyclaceae;g__JAEUNX01;s__JAEUNX01	No Cluster Assigned	1.66536				Activated Sludge	State A	Week 2
BIN0031	422470	1	k101_47339	5415		d__Bacteria;p__Chloroflexota;c__Anaerolineae;o__Anaerolineales;f__Anaerolineaceae;g__T78;s__	No Cluster Assigned	9.16319				Activated Sludge	State A	Week 2
BIN0005	4356774	1	k101_47339	5415		d__Bacteria;p__Myxococcota;c__Polyangia;o__Palsa-1104;f__JAEUJZ01;g__JAGNNG01;s__	No Cluster Assigned	0.888541				Activated Sludge	State A	Week 2
BIN0018	2324522	1	k101_47339	5415		d__Bacteria;p__Proteobacteria;c__Gammaproteobacteria;o__Burkholderiales;f__Rhodocyclaceae;g__JAEUNX01;s__JAEUNX01	No Cluster Assigned	1.66536				Activated Sludge	State A	Week 2
BIN0027	255544	1	k101_47339	5415		Unclassified	No Cluster Assigned	15.1488				Activated Sludge	State A	Week 2
BIN0006	1057382	1	k101_47339	5415		d__Bacteria;p__Nitrospirota;c__Nitrospiria;o__Nitrospirales;f__Nitrospiraceae;g__Nitrospira_A;s__Nitrospira_A	No Cluster Assigned	3.66109				Activated Sludge	State A	Week 2
BIN0018	2324522	9	k101_47339	5415		d__Bacteria;p__Proteobacteria;c__Gammaproteobacteria;o__Burkholderiales;f__Rhodocyclaceae;g__JAEUNX01;s__JAEUNX01	No Cluster Assigned	14.9883				Activated Sludge	State A	Week 2
BIN0018	2324522	1	k101_47339	5415		d__Bacteria;p__Proteobacteria;c__Gammaproteobacteria;o__Burkholderiales;f__Rhodocyclaceae;g__JAEUNX01;s__JAEUNX01	No Cluster Assigned	1.66536				Activated Sludge	State A	Week 2
BIN0000	8230353	1	k101_47339	5415		d__Bacteria;p__Proteobacteria;c__Gammaproteobacteria;o__Burkholderiales;f__Burkholderiaceae;g__Ottowia;s__	No Cluster Assigned	0.470353				Activated Sludge	State A	Week 2
BIN0000	8230353	4	k101_571530	7109		d__Bacteria;p__Proteobacteria;c__Gammaproteobacteria;o__Burkholderiales;f__Burkholderiaceae;g__Ottowia;s__	No Cluster Assigned	1.43309				Activated Sludge	State A	Week 2
BIN0003	3104242	1	k101_368230	1869		d__Bacteria;p__Proteobacteria;c__Gammaproteobacteria;o__Burkholderiales;f__Rhodocyclaceae;g__Azospira_A;s__	No Cluster Assigned	3.61307				Activated Sludge	State A	Week 2
BIN0021	1378615	2	k101_190474	6349		d__Bacteria;p__Bacteroidota;c__Bacteroidia;o__Chitinophagales;f__Saprospiraceae;g__OLB8;s__	No Cluster Assigned	4.78986				Activated Sludge	State A	Week 2
BIN0021	1378615	1	k101_574368	5596		d__Bacteria;p__Bacteroidota;c__Bacteroidia;o__Chitinophagales;f__Saprospiraceae;g__OLB8;s__	No Cluster Assigned	2.71719				Activated Sludge	State A	Week 2
BIN0001	5777645	1	k101_64686	2102		d__Bacteria;p__Proteobacteria;c__Gammaproteobacteria;o__Burkholderiales;f__Rhodocyclaceae;g__Zoogloea;s__Zoogloea	2	1.72607			F_traG	Activated Sludge	State A	Week 2
BIN0003	3104242	1	k101_580955	5143		d__Bacteria;p__Proteobacteria;c__Gammaproteobacteria;o__Burkholderiales;f__Rhodocyclaceae;g__Azospira_A;s__	No Cluster Assigned	1.31301				Activated Sludge	State A	Week 2
BIN0000	8230353	1	k101_690146	2576		d__Bacteria;p__Proteobacteria;c__Gammaproteobacteria;o__Burkholderiales;f__Burkholderiaceae;g__Ottowia;s__	No Cluster Assigned	0.988728				Activated Sludge	State A	Week 2
BIN0000	8230353	1	k101_545732	4955		d__Bacteria;p__Proteobacteria;c__Gammaproteobacteria;o__Burkholderiales;f__Burkholderiaceae;g__Ottowia;s__	No Cluster Assigned	0.514019				Activated Sludge	State A	Week 2
BIN0001	5777645	1	k101_238238	16205		d__Bacteria;p__Proteobacteria;c__Gammaproteobacteria;o__Burkholderiales;f__Rhodocyclaceae;g__Zoogloea;s__Zoogloea	24	0.223893			virb4	Activated Sludge	State A	Week 2
BIN0000	8230353	1	k101_78015	2887		d__Bacteria;p__Proteobacteria;c__Gammaproteobacteria;o__Burkholderiales;f__Burkholderiaceae;g__Ottowia;s__	No Cluster Assigned	0.882218				Activated Sludge	State A	Week 2
BIN0017	5234189	1	k101_304782	3027		d__Bacteria;p__Bacteroidota;c__Bacteroidia;o__AKYH767-A;f__OLB10;g__OLB10;s__OLB10	5	1.32306			T_virB10	Activated Sludge	State A	Week 2
BIN0018	2324522	1	k101_663048	3040		d__Bacteria;p__Proteobacteria;c__Gammaproteobacteria;o__Burkholderiales;f__Rhodocyclaceae;g__JAEUNX01;s__JAEUNX01	No Cluster Assigned	2.96643				Activated Sludge	State A	Week 2
BIN0005	4356774	1	k101_468860	7058		d__Bacteria;p__Myxococcota;c__Polyangia;o__Palsa-1104;f__JAEUJZ01;g__JAGNNG01;s__	No Cluster Assigned	0.681702				Activated Sludge	State A	Week 2
BIN0005	4356774	1	k101_505086	4556		d__Bacteria;p__Myxococcota;c__Polyangia;o__Palsa-1104;f__JAEUJZ01;g__JAGNNG01;s__	No Cluster Assigned	1.05607				Activated Sludge	State A	Week 2
BIN0000	8230353	1	k101_399436	3414		d__Bacteria;p__Proteobacteria;c__Gammaproteobacteria;o__Burkholderiales;f__Burkholderiaceae;g__Ottowia;s__	8	0.746035			G_tfc19;G_tfc18;G_tfc22	Activated Sludge	State A	Week 2
BIN0000	8230353	1	k101_657104	5379		d__Bacteria;p__Proteobacteria;c__Gammaproteobacteria;o__Burkholderiales;f__Burkholderiaceae;g__Ottowia;s__	No Cluster Assigned	0.473501				Activated Sludge	State A	Week 2
BIN0000	8230353	1	k101_48568	5996		d__Bacteria;p__Proteobacteria;c__Gammaproteobacteria;o__Burkholderiales;f__Burkholderiaceae;g__Ottowia;s__	No Cluster Assigned	0.424777				Activated Sludge	State A	Week 2
BIN0000	8230353	1	k101_48568	5996		d__Bacteria;p__Proteobacteria;c__Gammaproteobacteria;o__Burkholderiales;f__Burkholderiaceae;g__Ottowia;s__	No Cluster Assigned	0.424777				Activated Sludge	State A	Week 2
BIN0012	2132697	1	k101_48568	5996		d__Bacteria;p__Proteobacteria;c__Gammaproteobacteria;o__Burkholderiales;f__Burkholderiaceae;g__JAABQG01;s__	No Cluster Assigned	1.63927				Activated Sludge	State A	Week 2
BIN0003	3104242	7	k101_48568	5996		d__Bacteria;p__Proteobacteria;c__Gammaproteobacteria;o__Burkholderiales;f__Rhodocyclaceae;g__Azospira_A;s__	No Cluster Assigned	7.88355				Activated Sludge	State A	Week 2
BIN0002	3024925	1	k101_48568	5996		d__Bacteria;p__Myxococcota;c__Polyangia;o__Polyangiales;f__Ga0077539;g__;s__	No Cluster Assigned	1.15575				Activated Sludge	State A	Week 2
BIN0000	8230353	77	k101_48568	5996		d__Bacteria;p__Proteobacteria;c__Gammaproteobacteria;o__Burkholderiales;f__Burkholderiaceae;g__Ottowia;s__	No Cluster Assigned	32.7078				Activated Sludge	State A	Week 2
BIN0012	2132697	3	k101_48568	5996		d__Bacteria;p__Proteobacteria;c__Gammaproteobacteria;o__Burkholderiales;f__Burkholderiaceae;g__JAABQG01;s__	No Cluster Assigned	4.91781				Activated Sludge	State A	Week 2
BIN0000	8230353	1	k101_48568	5996		d__Bacteria;p__Proteobacteria;c__Gammaproteobacteria;o__Burkholderiales;f__Burkholderiaceae;g__Ottowia;s__	No Cluster Assigned	0.424777				Activated Sludge	State A	Week 2
BIN0000	8230353	1	k101_48568	5996		d__Bacteria;p__Proteobacteria;c__Gammaproteobacteria;o__Burkholderiales;f__Burkholderiaceae;g__Ottowia;s__	No Cluster Assigned	0.424777				Activated Sludge	State A	Week 2
BIN0012	2132697	1	k101_48568	5996		d__Bacteria;p__Proteobacteria;c__Gammaproteobacteria;o__Burkholderiales;f__Burkholderiaceae;g__JAABQG01;s__	No Cluster Assigned	1.63927				Activated Sludge	State A	Week 2
BIN0000	8230353	1	k101_48568	5996		d__Bacteria;p__Proteobacteria;c__Gammaproteobacteria;o__Burkholderiales;f__Burkholderiaceae;g__Ottowia;s__	No Cluster Assigned	0.424777				Activated Sludge	State A	Week 2
BIN0000	8230353	1	k101_48568	5996		d__Bacteria;p__Proteobacteria;c__Gammaproteobacteria;o__Burkholderiales;f__Burkholderiaceae;g__Ottowia;s__	No Cluster Assigned	0.424777				Activated Sludge	State A	Week 2
BIN0000	8230353	1	k101_48568	5996		d__Bacteria;p__Proteobacteria;c__Gammaproteobacteria;o__Burkholderiales;f__Burkholderiaceae;g__Ottowia;s__	No Cluster Assigned	0.424777				Activated Sludge	State A	Week 2
BIN0000	8230353	1	k101_48568	5996		d__Bacteria;p__Proteobacteria;c__Gammaproteobacteria;o__Burkholderiales;f__Burkholderiaceae;g__Ottowia;s__	No Cluster Assigned	0.424777				Activated Sludge	State A	Week 2
BIN0000	8230353	1	k101_48568	5996		d__Bacteria;p__Proteobacteria;c__Gammaproteobacteria;o__Burkholderiales;f__Burkholderiaceae;g__Ottowia;s__	No Cluster Assigned	0.424777				Activated Sludge	State A	Week 2
BIN0000	8230353	1	k101_48568	5996		d__Bacteria;p__Proteobacteria;c__Gammaproteobacteria;o__Burkholderiales;f__Burkholderiaceae;g__Ottowia;s__	No Cluster Assigned	0.424777				Activated Sludge	State A	Week 2
BIN0003	3104242	1	k101_48568	5996		d__Bacteria;p__Proteobacteria;c__Gammaproteobacteria;o__Burkholderiales;f__Rhodocyclaceae;g__Azospira_A;s__	No Cluster Assigned	1.12622				Activated Sludge	State A	Week 2
BIN0000	8230353	1	k101_48568	5996		d__Bacteria;p__Proteobacteria;c__Gammaproteobacteria;o__Burkholderiales;f__Burkholderiaceae;g__Ottowia;s__	No Cluster Assigned	0.424777				Activated Sludge	State A	Week 2
BIN0000	8230353	1	k101_48568	5996		d__Bacteria;p__Proteobacteria;c__Gammaproteobacteria;o__Burkholderiales;f__Burkholderiaceae;g__Ottowia;s__	No Cluster Assigned	0.424777				Activated Sludge	State A	Week 2
BIN0030	438610	2	k101_48568	5996		d__Bacteria;p__Proteobacteria;c__Gammaproteobacteria;o__Burkholderiales;f__Usitatibacteraceae;g__FEB-7;s__	No Cluster Assigned	15.9416				Activated Sludge	State A	Week 2
BIN0000	8230353	1	k101_48568	5996		d__Bacteria;p__Proteobacteria;c__Gammaproteobacteria;o__Burkholderiales;f__Burkholderiaceae;g__Ottowia;s__	No Cluster Assigned	0.424777				Activated Sludge	State A	Week 2
BIN0000	8230353	2	k101_48568	5996		d__Bacteria;p__Proteobacteria;c__Gammaproteobacteria;o__Burkholderiales;f__Burkholderiaceae;g__Ottowia;s__	No Cluster Assigned	0.849554				Activated Sludge	State A	Week 2
BIN0000	8230353	1	k101_48568	5996		d__Bacteria;p__Proteobacteria;c__Gammaproteobacteria;o__Burkholderiales;f__Burkholderiaceae;g__Ottowia;s__	No Cluster Assigned	0.424777				Activated Sludge	State A	Week 2
BIN0000	8230353	1	k101_48568	5996		d__Bacteria;p__Proteobacteria;c__Gammaproteobacteria;o__Burkholderiales;f__Burkholderiaceae;g__Ottowia;s__	No Cluster Assigned	0.424777				Activated Sludge	State A	Week 2
BIN0000	8230353	1	k101_48568	5996		d__Bacteria;p__Proteobacteria;c__Gammaproteobacteria;o__Burkholderiales;f__Burkholderiaceae;g__Ottowia;s__	No Cluster Assigned	0.424777				Activated Sludge	State A	Week 2
BIN0032	190448	1	k101_48568	5996		Unclassified	No Cluster Assigned	18.3571				Activated Sludge	State A	Week 2
BIN0000	8230353	1	k101_48568	5996		d__Bacteria;p__Proteobacteria;c__Gammaproteobacteria;o__Burkholderiales;f__Burkholderiaceae;g__Ottowia;s__	No Cluster Assigned	0.424777				Activated Sludge	State A	Week 2
BIN0000	8230353	1	k101_48568	5996		d__Bacteria;p__Proteobacteria;c__Gammaproteobacteria;o__Burkholderiales;f__Burkholderiaceae;g__Ottowia;s__	No Cluster Assigned	0.424777				Activated Sludge	State A	Week 2
BIN0012	2132697	1	k101_48568	5996		d__Bacteria;p__Proteobacteria;c__Gammaproteobacteria;o__Burkholderiales;f__Burkholderiaceae;g__JAABQG01;s__	No Cluster Assigned	1.63927				Activated Sludge	State A	Week 2
BIN0000	8230353	1	k101_48568	5996		d__Bacteria;p__Proteobacteria;c__Gammaproteobacteria;o__Burkholderiales;f__Burkholderiaceae;g__Ottowia;s__	No Cluster Assigned	0.424777				Activated Sludge	State A	Week 2
BIN0000	8230353	1	k101_48568	5996		d__Bacteria;p__Proteobacteria;c__Gammaproteobacteria;o__Burkholderiales;f__Burkholderiaceae;g__Ottowia;s__	No Cluster Assigned	0.424777				Activated Sludge	State A	Week 2
BIN0000	8230353	1	k101_48568	5996		d__Bacteria;p__Proteobacteria;c__Gammaproteobacteria;o__Burkholderiales;f__Burkholderiaceae;g__Ottowia;s__	No Cluster Assigned	0.424777				Activated Sludge	State A	Week 2
BIN0000	8230353	1	k101_48568	5996		d__Bacteria;p__Proteobacteria;c__Gammaproteobacteria;o__Burkholderiales;f__Burkholderiaceae;g__Ottowia;s__	No Cluster Assigned	0.424777				Activated Sludge	State A	Week 2
BIN0000	8230353	1	k101_48568	5996		d__Bacteria;p__Proteobacteria;c__Gammaproteobacteria;o__Burkholderiales;f__Burkholderiaceae;g__Ottowia;s__	No Cluster Assigned	0.424777				Activated Sludge	State A	Week 2
BIN0000	8230353	1	k101_48568	5996		d__Bacteria;p__Proteobacteria;c__Gammaproteobacteria;o__Burkholderiales;f__Burkholderiaceae;g__Ottowia;s__	No Cluster Assigned	0.424777				Activated Sludge	State A	Week 2
BIN0000	8230353	1	k101_48568	5996		d__Bacteria;p__Proteobacteria;c__Gammaproteobacteria;o__Burkholderiales;f__Burkholderiaceae;g__Ottowia;s__	No Cluster Assigned	0.424777				Activated Sludge	State A	Week 2
BIN0000	8230353	1	k101_48568	5996		d__Bacteria;p__Proteobacteria;c__Gammaproteobacteria;o__Burkholderiales;f__Burkholderiaceae;g__Ottowia;s__	No Cluster Assigned	0.424777				Activated Sludge	State A	Week 2
BIN0000	8230353	1	k101_48568	5996		d__Bacteria;p__Proteobacteria;c__Gammaproteobacteria;o__Burkholderiales;f__Burkholderiaceae;g__Ottowia;s__	No Cluster Assigned	0.424777				Activated Sludge	State A	Week 2
BIN0001	5777645	1	k101_48568	5996		d__Bacteria;p__Proteobacteria;c__Gammaproteobacteria;o__Burkholderiales;f__Rhodocyclaceae;g__Zoogloea;s__Zoogloea	No Cluster Assigned	0.605102				Activated Sludge	State A	Week 2
BIN0000	8230353	1	k101_48568	5996		d__Bacteria;p__Proteobacteria;c__Gammaproteobacteria;o__Burkholderiales;f__Burkholderiaceae;g__Ottowia;s__	No Cluster Assigned	0.424777				Activated Sludge	State A	Week 2
BIN0000	8230353	1	k101_48568	5996		d__Bacteria;p__Proteobacteria;c__Gammaproteobacteria;o__Burkholderiales;f__Burkholderiaceae;g__Ottowia;s__	No Cluster Assigned	0.424777				Activated Sludge	State A	Week 2
BIN0000	8230353	1	k101_48568	5996		d__Bacteria;p__Proteobacteria;c__Gammaproteobacteria;o__Burkholderiales;f__Burkholderiaceae;g__Ottowia;s__	No Cluster Assigned	0.424777				Activated Sludge	State A	Week 2
BIN0000	8230353	1	k101_48568	5996		d__Bacteria;p__Proteobacteria;c__Gammaproteobacteria;o__Burkholderiales;f__Burkholderiaceae;g__Ottowia;s__	No Cluster Assigned	0.424777				Activated Sludge	State A	Week 2
BIN0043	112957	1	k101_48568	5996		Unclassified	No Cluster Assigned	30.9504				Activated Sludge	State A	Week 2
BIN0000	8230353	38	k101_48568	5996		d__Bacteria;p__Proteobacteria;c__Gammaproteobacteria;o__Burkholderiales;f__Burkholderiaceae;g__Ottowia;s__	No Cluster Assigned	16.1415				Activated Sludge	State A	Week 2
BIN0000	8230353	1	k101_48568	5996		d__Bacteria;p__Proteobacteria;c__Gammaproteobacteria;o__Burkholderiales;f__Burkholderiaceae;g__Ottowia;s__	No Cluster Assigned	0.424777				Activated Sludge	State A	Week 2
BIN0032	190448	1	k101_48568	5996		Unclassified	No Cluster Assigned	18.3571				Activated Sludge	State A	Week 2
BIN0000	8230353	1	k101_48568	5996		d__Bacteria;p__Proteobacteria;c__Gammaproteobacteria;o__Burkholderiales;f__Burkholderiaceae;g__Ottowia;s__	No Cluster Assigned	0.424777				Activated Sludge	State A	Week 2
BIN0000	8230353	1	k101_48568	5996		d__Bacteria;p__Proteobacteria;c__Gammaproteobacteria;o__Burkholderiales;f__Burkholderiaceae;g__Ottowia;s__	No Cluster Assigned	0.424777				Activated Sludge	State A	Week 2
BIN0000	8230353	1	k101_48568	5996		d__Bacteria;p__Proteobacteria;c__Gammaproteobacteria;o__Burkholderiales;f__Burkholderiaceae;g__Ottowia;s__	No Cluster Assigned	0.424777				Activated Sludge	State A	Week 2
BIN0001	5777645	1	k101_48568	5996		d__Bacteria;p__Proteobacteria;c__Gammaproteobacteria;o__Burkholderiales;f__Rhodocyclaceae;g__Zoogloea;s__Zoogloea	No Cluster Assigned	0.605102				Activated Sludge	State A	Week 2
BIN0000	8230353	1	k101_48568	5996		d__Bacteria;p__Proteobacteria;c__Gammaproteobacteria;o__Burkholderiales;f__Burkholderiaceae;g__Ottowia;s__	No Cluster Assigned	0.424777				Activated Sludge	State A	Week 2
BIN0000	8230353	1	k101_48568	5996		d__Bacteria;p__Proteobacteria;c__Gammaproteobacteria;o__Burkholderiales;f__Burkholderiaceae;g__Ottowia;s__	No Cluster Assigned	0.424777				Activated Sludge	State A	Week 2
BIN0000	8230353	1	k101_48568	5996		d__Bacteria;p__Proteobacteria;c__Gammaproteobacteria;o__Burkholderiales;f__Burkholderiaceae;g__Ottowia;s__	No Cluster Assigned	0.424777				Activated Sludge	State A	Week 2
BIN0000	8230353	1	k101_48568	5996		d__Bacteria;p__Proteobacteria;c__Gammaproteobacteria;o__Burkholderiales;f__Burkholderiaceae;g__Ottowia;s__	No Cluster Assigned	0.424777				Activated Sludge	State A	Week 2
BIN0000	8230353	1	k101_48568	5996		d__Bacteria;p__Proteobacteria;c__Gammaproteobacteria;o__Burkholderiales;f__Burkholderiaceae;g__Ottowia;s__	No Cluster Assigned	0.424777				Activated Sludge	State A	Week 2
BIN0000	8230353	1	k101_48568	5996		d__Bacteria;p__Proteobacteria;c__Gammaproteobacteria;o__Burkholderiales;f__Burkholderiaceae;g__Ottowia;s__	No Cluster Assigned	0.424777				Activated Sludge	State A	Week 2
BIN0000	8230353	1	k101_48568	5996		d__Bacteria;p__Proteobacteria;c__Gammaproteobacteria;o__Burkholderiales;f__Burkholderiaceae;g__Ottowia;s__	No Cluster Assigned	0.424777				Activated Sludge	State A	Week 2
BIN0000	8230353	1	k101_48568	5996		d__Bacteria;p__Proteobacteria;c__Gammaproteobacteria;o__Burkholderiales;f__Burkholderiaceae;g__Ottowia;s__	No Cluster Assigned	0.424777				Activated Sludge	State A	Week 2
BIN0000	8230353	1	k101_48568	5996		d__Bacteria;p__Proteobacteria;c__Gammaproteobacteria;o__Burkholderiales;f__Burkholderiaceae;g__Ottowia;s__	No Cluster Assigned	0.424777				Activated Sludge	State A	Week 2
BIN0000	8230353	34	k101_48568	5996		d__Bacteria;p__Proteobacteria;c__Gammaproteobacteria;o__Burkholderiales;f__Burkholderiaceae;g__Ottowia;s__	No Cluster Assigned	14.4424				Activated Sludge	State A	Week 2
BIN0000	8230353	1	k101_48568	5996		d__Bacteria;p__Proteobacteria;c__Gammaproteobacteria;o__Burkholderiales;f__Burkholderiaceae;g__Ottowia;s__	No Cluster Assigned	0.424777				Activated Sludge	State A	Week 2
BIN0000	8230353	1	k101_48568	5996		d__Bacteria;p__Proteobacteria;c__Gammaproteobacteria;o__Burkholderiales;f__Burkholderiaceae;g__Ottowia;s__	No Cluster Assigned	0.424777				Activated Sludge	State A	Week 2
BIN0000	8230353	1	k101_48568	5996		d__Bacteria;p__Proteobacteria;c__Gammaproteobacteria;o__Burkholderiales;f__Burkholderiaceae;g__Ottowia;s__	No Cluster Assigned	0.424777				Activated Sludge	State A	Week 2
BIN0018	2324522	1	k101_48568	5996		d__Bacteria;p__Proteobacteria;c__Gammaproteobacteria;o__Burkholderiales;f__Rhodocyclaceae;g__JAEUNX01;s__JAEUNX01	No Cluster Assigned	1.50399				Activated Sludge	State A	Week 2
BIN0000	8230353	10	k101_48568	5996		d__Bacteria;p__Proteobacteria;c__Gammaproteobacteria;o__Burkholderiales;f__Burkholderiaceae;g__Ottowia;s__	No Cluster Assigned	4.24777				Activated Sludge	State A	Week 2
BIN0000	8230353	1	k101_48568	5996		d__Bacteria;p__Proteobacteria;c__Gammaproteobacteria;o__Burkholderiales;f__Burkholderiaceae;g__Ottowia;s__	No Cluster Assigned	0.424777				Activated Sludge	State A	Week 2
BIN0000	8230353	1	k101_48568	5996		d__Bacteria;p__Proteobacteria;c__Gammaproteobacteria;o__Burkholderiales;f__Burkholderiaceae;g__Ottowia;s__	No Cluster Assigned	0.424777				Activated Sludge	State A	Week 2
BIN0000	8230353	1	k101_48568	5996		d__Bacteria;p__Proteobacteria;c__Gammaproteobacteria;o__Burkholderiales;f__Burkholderiaceae;g__Ottowia;s__	No Cluster Assigned	0.424777				Activated Sludge	State A	Week 2
BIN0007	1421537	1	k101_200848	2105		d__Bacteria;p__Proteobacteria;c__Alphaproteobacteria;o__Sphingomonadales;f__Sphingomonadaceae;g__Novosphingobium;s__	No Cluster Assigned	7.00536			T_virB9;T_virB6	Activated Sludge	State A	Week 2
BIN0010	1738439	1	k101_48754	1132		d__Bacteria;p__Proteobacteria;c__Gammaproteobacteria;o__Steroidobacterales;f__Steroidobacteraceae;g__RPQJ01;s__	No Cluster Assigned	10.6521			MOBP1	Activated Sludge	State A	Week 2
BIN0010	1738439	1	k101_48754	1132		d__Bacteria;p__Proteobacteria;c__Gammaproteobacteria;o__Steroidobacterales;f__Steroidobacteraceae;g__RPQJ01;s__	No Cluster Assigned	10.6521			MOBP1	Activated Sludge	State A	Week 2
BIN0000	8230353	1	k101_135105	2934		d__Bacteria;p__Proteobacteria;c__Gammaproteobacteria;o__Burkholderiales;f__Burkholderiaceae;g__Ottowia;s__	No Cluster Assigned	0.868085				Activated Sludge	State A	Week 2
BIN0000	8230353	1	k101_351308	4181		d__Bacteria;p__Proteobacteria;c__Gammaproteobacteria;o__Burkholderiales;f__Burkholderiaceae;g__Ottowia;s__	1	0.609175	MPF_G	mate-pair-formation	G_tfc2;G_tfc3	Activated Sludge	State A	Week 2
BIN0000	8230353	1	k101_501175	1131		d__Bacteria;p__Proteobacteria;c__Gammaproteobacteria;o__Burkholderiales;f__Burkholderiaceae;g__Ottowia;s__	4	2.25196			G_tfc22;G_tfc23	Activated Sludge	State A	Week 2
BIN0005	4356774	1	k101_295543	3661		d__Bacteria;p__Myxococcota;c__Polyangia;o__Palsa-1104;f__JAEUJZ01;g__JAGNNG01;s__	26	1.31424				Activated Sludge	State A	Week 2
BIN0005	4356774	1	k101_752494	2999		d__Bacteria;p__Myxococcota;c__Polyangia;o__Palsa-1104;f__JAEUJZ01;g__JAGNNG01;s__	No Cluster Assigned	1.60435				Activated Sludge	State A	Week 2
BIN0000	8230353	8	k101_48854	2734		d__Bacteria;p__Proteobacteria;c__Gammaproteobacteria;o__Burkholderiales;f__Burkholderiaceae;g__Ottowia;s__	1	7.45271			G_tfc5;T_virB1;G_tfc3	Activated Sludge	State A	Week 2
BIN0012	2132697	6	k101_277786	8560		d__Bacteria;p__Proteobacteria;c__Gammaproteobacteria;o__Burkholderiales;f__Burkholderiaceae;g__JAABQG01;s__	No Cluster Assigned	6.88953				Activated Sludge	State A	Week 2
BIN0005	4356774	1	k101_127653	8879		d__Bacteria;p__Myxococcota;c__Polyangia;o__Palsa-1104;f__JAEUJZ01;g__JAGNNG01;s__	No Cluster Assigned	0.541891				Activated Sludge	State A	Week 2
BIN0005	4356774	1	k101_663333	5166		d__Bacteria;p__Myxococcota;c__Polyangia;o__Palsa-1104;f__JAEUJZ01;g__JAGNNG01;s__	No Cluster Assigned	0.931368				Activated Sludge	State A	Week 2
BIN0000	8230353	2	k101_657104	5379		d__Bacteria;p__Proteobacteria;c__Gammaproteobacteria;o__Burkholderiales;f__Burkholderiaceae;g__Ottowia;s__	No Cluster Assigned	0.947002				Activated Sludge	State A	Week 2
BIN0001	5777645	1	k101_168505	3754		d__Bacteria;p__Proteobacteria;c__Gammaproteobacteria;o__Burkholderiales;f__Rhodocyclaceae;g__Zoogloea;s__Zoogloea	29	0.966487				Activated Sludge	State A	Week 2
BIN0002	3024925	3	k101_397385	3860		d__Bacteria;p__Myxococcota;c__Polyangia;o__Polyangiales;f__Ga0077539;g__;s__	No Cluster Assigned	5.38593				Activated Sludge	State A	Week 2
BIN0005	4356774	1	k101_127653	8879		d__Bacteria;p__Myxococcota;c__Polyangia;o__Palsa-1104;f__JAEUJZ01;g__JAGNNG01;s__	No Cluster Assigned	0.541891				Activated Sludge	State A	Week 2
BIN0000	8230353	2	k101_515636	4422		d__Bacteria;p__Proteobacteria;c__Gammaproteobacteria;o__Burkholderiales;f__Burkholderiaceae;g__Ottowia;s__	No Cluster Assigned	1.15195				Activated Sludge	State A	Week 2
BIN0001	5777645	1	k101_712308	2915		d__Bacteria;p__Proteobacteria;c__Gammaproteobacteria;o__Burkholderiales;f__Rhodocyclaceae;g__Zoogloea;s__Zoogloea	No Cluster Assigned	1.24466				Activated Sludge	State A	Week 2
BIN0003	3104242	1	k101_663048	3040		d__Bacteria;p__Proteobacteria;c__Gammaproteobacteria;o__Burkholderiales;f__Rhodocyclaceae;g__Azospira_A;s__	No Cluster Assigned	2.22132				Activated Sludge	State A	Week 2
BIN0005	4356774	1	k101_127653	8879		d__Bacteria;p__Myxococcota;c__Polyangia;o__Palsa-1104;f__JAEUJZ01;g__JAGNNG01;s__	No Cluster Assigned	0.541891				Activated Sludge	State A	Week 2
BIN0005	4356774	1	k101_147960	4076		d__Bacteria;p__Myxococcota;c__Polyangia;o__Palsa-1104;f__JAEUJZ01;g__JAGNNG01;s__	No Cluster Assigned	1.18043				Activated Sludge	State A	Week 2
BIN0005	4356774	1	k101_304782	3027		d__Bacteria;p__Myxococcota;c__Polyangia;o__Palsa-1104;f__JAEUJZ01;g__JAGNNG01;s__	5	1.58951			T_virB10	Activated Sludge	State A	Week 2
BIN0005	4356774	1	k101_468860	7058		d__Bacteria;p__Myxococcota;c__Polyangia;o__Palsa-1104;f__JAEUJZ01;g__JAGNNG01;s__	No Cluster Assigned	0.681702				Activated Sludge	State A	Week 2
BIN0007	1421537	1	k101_488810	6596		d__Bacteria;p__Proteobacteria;c__Alphaproteobacteria;o__Sphingomonadales;f__Sphingomonadaceae;g__Novosphingobium;s__	No Cluster Assigned	2.23564				Activated Sludge	State A	Week 2
BIN0004	2914269	1	k101_427993	1254		d__Bacteria;p__Proteobacteria;c__Gammaproteobacteria;o__Burkholderiales;f__Rhodocyclaceae;g__Azonexus;s__Azonexus	7	5.73606			G_tfc3	Activated Sludge	State A	Week 2
BIN0000	8230353	1	k101_591031	3137		d__Bacteria;p__Proteobacteria;c__Gammaproteobacteria;o__Burkholderiales;f__Burkholderiaceae;g__Ottowia;s__	24	0.81191			T_virB5;T_virB6	Activated Sludge	State A	Week 2
BIN0038	489830	4	k101_359619	2724		Unclassified	No Cluster Assigned	62.8418				Activated Sludge	State A	Week 2
BIN0000	8230353	1	k101_81397	5809		d__Bacteria;p__Proteobacteria;c__Gammaproteobacteria;o__Burkholderiales;f__Burkholderiaceae;g__Ottowia;s__	No Cluster Assigned	0.438451				Activated Sludge	State A	Week 2
BIN0001	5777645	8	k101_712308	2915		d__Bacteria;p__Proteobacteria;c__Gammaproteobacteria;o__Burkholderiales;f__Rhodocyclaceae;g__Zoogloea;s__Zoogloea	No Cluster Assigned	9.9573				Activated Sludge	State A	Week 2
BIN0000	8230353	1	k101_619871	4491		d__Bacteria;p__Proteobacteria;c__Gammaproteobacteria;o__Burkholderiales;f__Burkholderiaceae;g__Ottowia;s__	No Cluster Assigned	0.567126				Activated Sludge	State A	Week 2
BIN0000	8230353	1	k101_678734	3066		d__Bacteria;p__Proteobacteria;c__Gammaproteobacteria;o__Burkholderiales;f__Burkholderiaceae;g__Ottowia;s__	No Cluster Assigned	0.830712				Activated Sludge	State A	Week 2
BIN0000	8230353	1	k101_570125	4004		d__Bacteria;p__Proteobacteria;c__Gammaproteobacteria;o__Burkholderiales;f__Burkholderiaceae;g__Ottowia;s__	No Cluster Assigned	0.636104				Activated Sludge	State A	Week 2
BIN0021	1378615	2	k101_663517	3288		d__Bacteria;p__Bacteroidota;c__Bacteroidia;o__Chitinophagales;f__Saprospiraceae;g__OLB8;s__	No Cluster Assigned	9.24903				Activated Sludge	State A	Week 2
BIN0000	8230353	1	k101_310960	3371		d__Bacteria;p__Proteobacteria;c__Gammaproteobacteria;o__Burkholderiales;f__Burkholderiaceae;g__Ottowia;s__	8	0.755551			G_tfc19	Activated Sludge	State A	Week 2
BIN0005	4356774	1	k101_151623	5039		d__Bacteria;p__Myxococcota;c__Polyangia;o__Palsa-1104;f__JAEUJZ01;g__JAGNNG01;s__	No Cluster Assigned	0.954842				Activated Sludge	State A	Week 2
BIN0005	4356774	1	k101_564047	3780		d__Bacteria;p__Myxococcota;c__Polyangia;o__Palsa-1104;f__JAEUJZ01;g__JAGNNG01;s__	No Cluster Assigned	1.27287				Activated Sludge	State A	Week 2
BIN0001	5777645	6	k101_168498	4461		d__Bacteria;p__Proteobacteria;c__Gammaproteobacteria;o__Burkholderiales;f__Rhodocyclaceae;g__Zoogloea;s__Zoogloea	No Cluster Assigned	4.87988				Activated Sludge	State A	Week 2
BIN0001	5777645	1	k101_712308	2915		d__Bacteria;p__Proteobacteria;c__Gammaproteobacteria;o__Burkholderiales;f__Rhodocyclaceae;g__Zoogloea;s__Zoogloea	No Cluster Assigned	1.24466				Activated Sludge	State A	Week 2
BIN0008	1336934	1	k101_705209	3815		d__Bacteria;p__Cyanobacteria;c__Vampirovibrionia;o__Obscuribacterales;f__Obscuribacteraceae;g__Obscuribacter;s__Obscuribacter	No Cluster Assigned	4.10995				Activated Sludge	State A	Week 2
BIN0000	8230353	6	k101_399436	3414		d__Bacteria;p__Proteobacteria;c__Gammaproteobacteria;o__Burkholderiales;f__Burkholderiaceae;g__Ottowia;s__	8	4.47621			G_tfc19;G_tfc18;G_tfc22	Activated Sludge	State A	Week 2
BIN0000	8230353	1	k101_501175	1131		d__Bacteria;p__Proteobacteria;c__Gammaproteobacteria;o__Burkholderiales;f__Burkholderiaceae;g__Ottowia;s__	4	2.25196			G_tfc22;G_tfc23	Activated Sludge	State A	Week 2
BIN0000	8230353	4	k101_572168	10086		d__Bacteria;p__Proteobacteria;c__Gammaproteobacteria;o__Burkholderiales;f__Burkholderiaceae;g__Ottowia;s__	8	1.0101	MPF_G	mate-pair-formation	G_tfc19;G_tfc18;G_tfc22;G_tfc23;G_tfc24;virb4;G_tfc15;G_tfc14	Activated Sludge	State A	Week 2
BIN0000	8230353	4	k101_572168	10086		d__Bacteria;p__Proteobacteria;c__Gammaproteobacteria;o__Burkholderiales;f__Burkholderiaceae;g__Ottowia;s__	8	1.0101	MPF_G	mate-pair-formation	G_tfc19;G_tfc18;G_tfc22;G_tfc23;G_tfc24;virb4;G_tfc15;G_tfc14	Activated Sludge	State A	Week 2
BIN0000	8230353	4	k101_572168	10086		d__Bacteria;p__Proteobacteria;c__Gammaproteobacteria;o__Burkholderiales;f__Burkholderiaceae;g__Ottowia;s__	8	1.0101	MPF_T	mate-pair-formation	G_tfc19;G_tfc18;G_tfc22;G_tfc23;G_tfc24;virb4;G_tfc15;G_tfc14	Activated Sludge	State A	Week 2
BIN0000	8230353	4	k101_572168	10086		d__Bacteria;p__Proteobacteria;c__Gammaproteobacteria;o__Burkholderiales;f__Burkholderiaceae;g__Ottowia;s__	8	1.0101	MPF_G	mate-pair-formation	G_tfc19;G_tfc18;G_tfc22;G_tfc23;G_tfc24;virb4;G_tfc15;G_tfc14	Activated Sludge	State A	Week 2
BIN0007	1421537	82	k101_51305	1973		d__Bacteria;p__Proteobacteria;c__Alphaproteobacteria;o__Sphingomonadales;f__Sphingomonadaceae;g__Novosphingobium;s__	6	612.872			T_virB5;T_virB6	Activated Sludge	State A	Week 2
BIN0007	1421537	2	k101_51305	1973		d__Bacteria;p__Proteobacteria;c__Alphaproteobacteria;o__Sphingomonadales;f__Sphingomonadaceae;g__Novosphingobium;s__	6	14.9481			T_virB5;T_virB6	Activated Sludge	State A	Week 2
BIN0017	5234189	1	k101_190474	6349		d__Bacteria;p__Bacteroidota;c__Bacteroidia;o__AKYH767-A;f__OLB10;g__OLB10;s__OLB10	No Cluster Assigned	0.630792				Activated Sludge	State A	Week 2
BIN0017	5234189	2	k101_574368	5596		d__Bacteria;p__Bacteroidota;c__Bacteroidia;o__AKYH767-A;f__OLB10;g__OLB10;s__OLB10	No Cluster Assigned	1.43134				Activated Sludge	State A	Week 2
BIN0013	2012818	1	k101_409654	5444		Unclassified	No Cluster Assigned	1.91301				Activated Sludge	State A	Week 2
BIN0000	8230353	1	k101_319572	4328		d__Bacteria;p__Proteobacteria;c__Gammaproteobacteria;o__Burkholderiales;f__Burkholderiaceae;g__Ottowia;s__	13	0.588485				Activated Sludge	State A	Week 2
BIN0000	8230353	1	k101_250753	5633		d__Bacteria;p__Proteobacteria;c__Gammaproteobacteria;o__Burkholderiales;f__Burkholderiaceae;g__Ottowia;s__	11	0.45215				Activated Sludge	State A	Week 2
BIN0005	4356774	1	k101_663333	5166		d__Bacteria;p__Myxococcota;c__Polyangia;o__Palsa-1104;f__JAEUJZ01;g__JAGNNG01;s__	No Cluster Assigned	0.931368				Activated Sludge	State A	Week 2
BIN0012	2132697	1	k101_657104	5379		d__Bacteria;p__Proteobacteria;c__Gammaproteobacteria;o__Burkholderiales;f__Burkholderiaceae;g__JAABQG01;s__	No Cluster Assigned	1.8273				Activated Sludge	State A	Week 2
BIN0012	2132697	1	k101_657185	6487		d__Bacteria;p__Proteobacteria;c__Gammaproteobacteria;o__Burkholderiales;f__Burkholderiaceae;g__JAABQG01;s__	No Cluster Assigned	1.51519				Activated Sludge	State A	Week 2
BIN0005	4356774	14	k101_480028	3512		d__Bacteria;p__Myxococcota;c__Polyangia;o__Palsa-1104;f__JAEUJZ01;g__JAGNNG01;s__	No Cluster Assigned	19.18				Activated Sludge	State A	Week 2
BIN0005	4356774	1	k101_564047	3780		d__Bacteria;p__Myxococcota;c__Polyangia;o__Palsa-1104;f__JAEUJZ01;g__JAGNNG01;s__	No Cluster Assigned	1.27287				Activated Sludge	State A	Week 2
BIN0003	3104242	1	k101_714954	5864		d__Bacteria;p__Proteobacteria;c__Gammaproteobacteria;o__Burkholderiales;f__Rhodocyclaceae;g__Azospira_A;s__	No Cluster Assigned	1.15157				Activated Sludge	State A	Week 2
BIN0000	8230353	1	k101_221692	8502		d__Bacteria;p__Proteobacteria;c__Gammaproteobacteria;o__Burkholderiales;f__Burkholderiaceae;g__Ottowia;s__	No Cluster Assigned	0.299572				Activated Sludge	State A	Week 2
BIN0000	8230353	1	k101_572168	10086		d__Bacteria;p__Proteobacteria;c__Gammaproteobacteria;o__Burkholderiales;f__Burkholderiaceae;g__Ottowia;s__	8	0.252525	MPF_G	mate-pair-formation	G_tfc19;G_tfc18;G_tfc22;G_tfc23;G_tfc24;virb4;G_tfc15;G_tfc14	Activated Sludge	State A	Week 2
BIN0000	8230353	1	k101_572168	10086		d__Bacteria;p__Proteobacteria;c__Gammaproteobacteria;o__Burkholderiales;f__Burkholderiaceae;g__Ottowia;s__	8	0.252525	MPF_G	mate-pair-formation	G_tfc19;G_tfc18;G_tfc22;G_tfc23;G_tfc24;virb4;G_tfc15;G_tfc14	Activated Sludge	State A	Week 2
BIN0000	8230353	1	k101_572168	10086		d__Bacteria;p__Proteobacteria;c__Gammaproteobacteria;o__Burkholderiales;f__Burkholderiaceae;g__Ottowia;s__	8	0.252525	MPF_T	mate-pair-formation	G_tfc19;G_tfc18;G_tfc22;G_tfc23;G_tfc24;virb4;G_tfc15;G_tfc14	Activated Sludge	State A	Week 2
BIN0000	8230353	1	k101_572168	10086		d__Bacteria;p__Proteobacteria;c__Gammaproteobacteria;o__Burkholderiales;f__Burkholderiaceae;g__Ottowia;s__	8	0.252525	MPF_G	mate-pair-formation	G_tfc19;G_tfc18;G_tfc22;G_tfc23;G_tfc24;virb4;G_tfc15;G_tfc14	Activated Sludge	State A	Week 2
BIN0001	5777645	1	k101_67609	2803		d__Bacteria;p__Proteobacteria;c__Gammaproteobacteria;o__Burkholderiales;f__Rhodocyclaceae;g__Zoogloea;s__Zoogloea	No Cluster Assigned	1.2944				Activated Sludge	State A	Week 2
BIN0000	8230353	1	k101_571530	7109		d__Bacteria;p__Proteobacteria;c__Gammaproteobacteria;o__Burkholderiales;f__Burkholderiaceae;g__Ottowia;s__	No Cluster Assigned	0.358273				Activated Sludge	State A	Week 2
BIN0000	8230353	1	k101_656745	1962		d__Bacteria;p__Proteobacteria;c__Gammaproteobacteria;o__Burkholderiales;f__Burkholderiaceae;g__Ottowia;s__	No Cluster Assigned	1.29815				Activated Sludge	State A	Week 2
BIN0000	8230353	1	k101_351308	4181		d__Bacteria;p__Proteobacteria;c__Gammaproteobacteria;o__Burkholderiales;f__Burkholderiaceae;g__Ottowia;s__	1	0.609175	MPF_G	mate-pair-formation	G_tfc2;G_tfc3	Activated Sludge	State A	Week 2
BIN0000	8230353	1	k101_617216	2683		d__Bacteria;p__Proteobacteria;c__Gammaproteobacteria;o__Burkholderiales;f__Burkholderiaceae;g__Ottowia;s__	No Cluster Assigned	0.949296			G_tfc2	Activated Sludge	State A	Week 2
BIN0000	8230353	1	k101_682308	1316		d__Bacteria;p__Proteobacteria;c__Gammaproteobacteria;o__Burkholderiales;f__Burkholderiaceae;g__Ottowia;s__	1	1.93538			t4cp1	Activated Sludge	State A	Week 2
BIN0018	2324522	1	k101_242686	3276		d__Bacteria;p__Proteobacteria;c__Gammaproteobacteria;o__Burkholderiales;f__Rhodocyclaceae;g__JAEUNX01;s__JAEUNX01	No Cluster Assigned	2.75273				Activated Sludge	State A	Week 2
BIN0018	2324522	1	k101_399559	4168		d__Bacteria;p__Proteobacteria;c__Gammaproteobacteria;o__Burkholderiales;f__Rhodocyclaceae;g__JAEUNX01;s__JAEUNX01	No Cluster Assigned	2.16361				Activated Sludge	State A	Week 2
BIN0000	8230353	1	k101_558852	3432		d__Bacteria;p__Proteobacteria;c__Gammaproteobacteria;o__Burkholderiales;f__Burkholderiaceae;g__Ottowia;s__	No Cluster Assigned	0.742122				Activated Sludge	State A	Week 2
BIN0000	8230353	1	k101_161260	7976		d__Bacteria;p__Proteobacteria;c__Gammaproteobacteria;o__Burkholderiales;f__Burkholderiaceae;g__Ottowia;s__	No Cluster Assigned	0.319328				Activated Sludge	State A	Week 2
BIN0000	8230353	1	k101_678734	3066		d__Bacteria;p__Proteobacteria;c__Gammaproteobacteria;o__Burkholderiales;f__Burkholderiaceae;g__Ottowia;s__	No Cluster Assigned	0.830712				Activated Sludge	State A	Week 2
BIN0000	8230353	1	k101_545732	4955		d__Bacteria;p__Proteobacteria;c__Gammaproteobacteria;o__Burkholderiales;f__Burkholderiaceae;g__Ottowia;s__	No Cluster Assigned	0.514019				Activated Sludge	State A	Week 2
BIN0000	8230353	1	k101_657185	6487		d__Bacteria;p__Proteobacteria;c__Gammaproteobacteria;o__Burkholderiales;f__Burkholderiaceae;g__Ottowia;s__	No Cluster Assigned	0.392626				Activated Sludge	State A	Week 2
BIN0000	8230353	1	k101_678734	3066		d__Bacteria;p__Proteobacteria;c__Gammaproteobacteria;o__Burkholderiales;f__Burkholderiaceae;g__Ottowia;s__	No Cluster Assigned	0.830712				Activated Sludge	State A	Week 2
BIN0000	8230353	1	k101_657185	6487		d__Bacteria;p__Proteobacteria;c__Gammaproteobacteria;o__Burkholderiales;f__Burkholderiaceae;g__Ottowia;s__	No Cluster Assigned	0.392626				Activated Sludge	State A	Week 2
BIN0001	5777645	1	k101_53293	3450		d__Bacteria;p__Proteobacteria;c__Gammaproteobacteria;o__Burkholderiales;f__Rhodocyclaceae;g__Zoogloea;s__Zoogloea	No Cluster Assigned	1.05165				Activated Sludge	State A	Week 2
BIN0001	5777645	13	k101_53293	3450		d__Bacteria;p__Proteobacteria;c__Gammaproteobacteria;o__Burkholderiales;f__Rhodocyclaceae;g__Zoogloea;s__Zoogloea	No Cluster Assigned	13.6714				Activated Sludge	State A	Week 2
BIN0016	1004585	1	k101_53293	3450		d__Bacteria;p__Proteobacteria;c__Alphaproteobacteria;o__Caulobacterales;f__Caulobacteraceae;g__Phenylobacterium;s__	No Cluster Assigned	6.04833				Activated Sludge	State A	Week 2
BIN0001	5777645	1	k101_53293	3450		d__Bacteria;p__Proteobacteria;c__Gammaproteobacteria;o__Burkholderiales;f__Rhodocyclaceae;g__Zoogloea;s__Zoogloea	No Cluster Assigned	1.05165				Activated Sludge	State A	Week 2
BIN0015	1191571	1	k101_318780	2887		d__Bacteria;p__Bacteroidota;c__Bacteroidia;o__Chitinophagales;f__Chitinophagaceae;g__JJ008;s__	No Cluster Assigned	6.0936				Activated Sludge	State A	Week 2
BIN0010	1738439	1	k101_161260	7976		d__Bacteria;p__Proteobacteria;c__Gammaproteobacteria;o__Steroidobacterales;f__Steroidobacteraceae;g__RPQJ01;s__	No Cluster Assigned	1.51181				Activated Sludge	State A	Week 2
BIN0010	1738439	1	k101_626302	3806		d__Bacteria;p__Proteobacteria;c__Gammaproteobacteria;o__Steroidobacterales;f__Steroidobacteraceae;g__RPQJ01;s__	No Cluster Assigned	3.1682			MOBH;t4cp1	Activated Sludge	State A	Week 2
BIN0000	8230353	1	k101_545732	4955		d__Bacteria;p__Proteobacteria;c__Gammaproteobacteria;o__Burkholderiales;f__Burkholderiaceae;g__Ottowia;s__	No Cluster Assigned	0.514019				Activated Sludge	State A	Week 2
BIN0000	8230353	1	k101_607910	3929		d__Bacteria;p__Proteobacteria;c__Gammaproteobacteria;o__Burkholderiales;f__Burkholderiaceae;g__Ottowia;s__	No Cluster Assigned	0.648247				Activated Sludge	State A	Week 2
BIN0000	8230353	1	k101_238238	16205		d__Bacteria;p__Proteobacteria;c__Gammaproteobacteria;o__Burkholderiales;f__Burkholderiaceae;g__Ottowia;s__	24	0.157171			virb4	Activated Sludge	State A	Week 2
BIN0021	1378615	1	k101_528017	1131		d__Bacteria;p__Bacteroidota;c__Bacteroidia;o__Chitinophagales;f__Saprospiraceae;g__OLB8;s__	No Cluster Assigned	13.4442			T_virB5	Activated Sludge	State A	Week 2
BIN0005	4356774	1	k101_134835	3681		d__Bacteria;p__Myxococcota;c__Polyangia;o__Palsa-1104;f__JAEUJZ01;g__JAGNNG01;s__	No Cluster Assigned	1.3071				Activated Sludge	State A	Week 2
BIN0005	4356774	2	k101_151623	5039		d__Bacteria;p__Myxococcota;c__Polyangia;o__Palsa-1104;f__JAEUJZ01;g__JAGNNG01;s__	No Cluster Assigned	1.90968				Activated Sludge	State A	Week 2
BIN0005	4356774	3	k101_564047	3780		d__Bacteria;p__Myxococcota;c__Polyangia;o__Palsa-1104;f__JAEUJZ01;g__JAGNNG01;s__	No Cluster Assigned	3.81861				Activated Sludge	State A	Week 2
BIN0042	171264	1	k101_99278	6603		Unclassified	3	18.5367				Activated Sludge	State A	Week 2
BIN0005	4356774	1	k101_71409	3184		d__Bacteria;p__Myxococcota;c__Polyangia;o__Palsa-1104;f__JAEUJZ01;g__JAGNNG01;s__	26	1.51113				Activated Sludge	State A	Week 2
BIN0005	4356774	1	k101_265597	2681		d__Bacteria;p__Myxococcota;c__Polyangia;o__Palsa-1104;f__JAEUJZ01;g__JAGNNG01;s__	No Cluster Assigned	1.79465				Activated Sludge	State A	Week 2
BIN0005	4356774	1	k101_392451	3876		d__Bacteria;p__Myxococcota;c__Polyangia;o__Palsa-1104;f__JAEUJZ01;g__JAGNNG01;s__	No Cluster Assigned	1.24134				Activated Sludge	State A	Week 2
BIN0005	4356774	1	k101_485093	3522		d__Bacteria;p__Myxococcota;c__Polyangia;o__Palsa-1104;f__JAEUJZ01;g__JAGNNG01;s__	27	1.36611				Activated Sludge	State A	Week 2
BIN0005	4356774	1	k101_672152	4526		d__Bacteria;p__Myxococcota;c__Polyangia;o__Palsa-1104;f__JAEUJZ01;g__JAGNNG01;s__	20	1.06307				Activated Sludge	State A	Week 2
BIN0008	1336934	10	k101_429537	2947		d__Bacteria;p__Cyanobacteria;c__Vampirovibrionia;o__Obscuribacterales;f__Obscuribacteraceae;g__Obscuribacter;s__Obscuribacter	No Cluster Assigned	53.2048				Activated Sludge	State A	Week 2
BIN0001	5777645	1	k101_253590	2950		d__Bacteria;p__Proteobacteria;c__Gammaproteobacteria;o__Burkholderiales;f__Rhodocyclaceae;g__Zoogloea;s__Zoogloea	No Cluster Assigned	1.2299				Activated Sludge	State A	Week 2
BIN0001	5777645	1	k101_707025	3691		d__Bacteria;p__Proteobacteria;c__Gammaproteobacteria;o__Burkholderiales;f__Rhodocyclaceae;g__Zoogloea;s__Zoogloea	No Cluster Assigned	0.982983				Activated Sludge	State A	Week 2
BIN0001	5777645	1	k101_229466	6058		d__Bacteria;p__Proteobacteria;c__Gammaproteobacteria;o__Burkholderiales;f__Rhodocyclaceae;g__Zoogloea;s__Zoogloea	4	0.598909			G_tfc24	Activated Sludge	State A	Week 2
BIN0001	5777645	1	k101_73251	1219		d__Bacteria;p__Proteobacteria;c__Gammaproteobacteria;o__Burkholderiales;f__Rhodocyclaceae;g__Zoogloea;s__Zoogloea	2	2.97637			F_traG	Activated Sludge	State A	Week 2
BIN0005	4356774	1	k101_662700	7116		d__Bacteria;p__Myxococcota;c__Polyangia;o__Palsa-1104;f__JAEUJZ01;g__JAGNNG01;s__	No Cluster Assigned	0.676145				Activated Sludge	State A	Week 2
BIN0005	4356774	1	k101_752494	2999		d__Bacteria;p__Myxococcota;c__Polyangia;o__Palsa-1104;f__JAEUJZ01;g__JAGNNG01;s__	No Cluster Assigned	1.60435				Activated Sludge	State A	Week 2
BIN0018	2324522	1	k101_55105	1019		d__Bacteria;p__Proteobacteria;c__Gammaproteobacteria;o__Burkholderiales;f__Rhodocyclaceae;g__JAEUNX01;s__JAEUNX01	No Cluster Assigned	8.84979			T_virB5	Activated Sludge	State A	Week 2
BIN0000	8230353	3	k101_399559	4168		d__Bacteria;p__Proteobacteria;c__Gammaproteobacteria;o__Burkholderiales;f__Burkholderiaceae;g__Ottowia;s__	No Cluster Assigned	1.83323				Activated Sludge	State A	Week 2
BIN0000	8230353	5	k101_592422	4080		d__Bacteria;p__Proteobacteria;c__Gammaproteobacteria;o__Burkholderiales;f__Burkholderiaceae;g__Ottowia;s__	No Cluster Assigned	3.12128				Activated Sludge	State A	Week 2
BIN0000	8230353	1	k101_135105	2934		d__Bacteria;p__Proteobacteria;c__Gammaproteobacteria;o__Burkholderiales;f__Burkholderiaceae;g__Ottowia;s__	No Cluster Assigned	0.868085				Activated Sludge	State A	Week 2
BIN0000	8230353	1	k101_590610	2917		d__Bacteria;p__Proteobacteria;c__Gammaproteobacteria;o__Burkholderiales;f__Burkholderiaceae;g__Ottowia;s__	1	0.873144			G_tfc10;G_tfc9;G_tfc8;G_tfc7;t4cp1	Activated Sludge	State A	Week 2
BIN0004	2914269	1	k101_239706	1611		d__Bacteria;p__Proteobacteria;c__Gammaproteobacteria;o__Burkholderiales;f__Rhodocyclaceae;g__Azonexus;s__Azonexus	2	4.46494			F_traG;F_traH	Activated Sludge	State A	Week 2
BIN0004	2914269	1	k101_458056	8429		d__Bacteria;p__Proteobacteria;c__Gammaproteobacteria;o__Burkholderiales;f__Rhodocyclaceae;g__Azonexus;s__Azonexus	No Cluster Assigned	0.853366				Activated Sludge	State A	Week 2
BIN0005	4356774	7	k101_663333	5166		d__Bacteria;p__Myxococcota;c__Polyangia;o__Palsa-1104;f__JAEUJZ01;g__JAGNNG01;s__	No Cluster Assigned	6.51958				Activated Sludge	State A	Week 2
BIN0010	1738439	1	k101_148499	3208		d__Bacteria;p__Proteobacteria;c__Gammaproteobacteria;o__Steroidobacterales;f__Steroidobacteraceae;g__RPQJ01;s__	No Cluster Assigned	3.75878				Activated Sludge	State A	Week 2
BIN0010	1738439	2	k101_381234	2992		d__Bacteria;p__Proteobacteria;c__Gammaproteobacteria;o__Steroidobacterales;f__Steroidobacteraceae;g__RPQJ01;s__	No Cluster Assigned	8.06028				Activated Sludge	State A	Week 2
BIN0000	8230353	1	k101_238238	16205		d__Bacteria;p__Proteobacteria;c__Gammaproteobacteria;o__Burkholderiales;f__Burkholderiaceae;g__Ottowia;s__	24	0.157171			virb4	Activated Sludge	State A	Week 2
BIN0000	8230353	1	k101_500572	3838		d__Bacteria;p__Proteobacteria;c__Gammaproteobacteria;o__Burkholderiales;f__Burkholderiaceae;g__Ottowia;s__	No Cluster Assigned	0.663617				Activated Sludge	State A	Week 2
BIN0000	8230353	1	k101_545732	4955		d__Bacteria;p__Proteobacteria;c__Gammaproteobacteria;o__Burkholderiales;f__Burkholderiaceae;g__Ottowia;s__	No Cluster Assigned	0.514019				Activated Sludge	State A	Week 2
BIN0010	1738439	1	k101_505086	4556		d__Bacteria;p__Proteobacteria;c__Gammaproteobacteria;o__Steroidobacterales;f__Steroidobacteraceae;g__RPQJ01;s__	No Cluster Assigned	2.64666				Activated Sludge	State A	Week 2
BIN0032	190448	1	k101_267480	5295		Unclassified	No Cluster Assigned	20.7873				Activated Sludge	State A	Week 2
BIN0000	8230353	2	k101_221692	8502		d__Bacteria;p__Proteobacteria;c__Gammaproteobacteria;o__Burkholderiales;f__Burkholderiaceae;g__Ottowia;s__	No Cluster Assigned	0.599144				Activated Sludge	State A	Week 2
BIN0000	8230353	1	k101_377738	11432		d__Bacteria;p__Proteobacteria;c__Gammaproteobacteria;o__Burkholderiales;f__Burkholderiaceae;g__Ottowia;s__	No Cluster Assigned	0.222792				Activated Sludge	State A	Week 2
BIN0000	8230353	1	k101_671495	4184		d__Bacteria;p__Proteobacteria;c__Gammaproteobacteria;o__Burkholderiales;f__Burkholderiaceae;g__Ottowia;s__	No Cluster Assigned	0.608739				Activated Sludge	State A	Week 2
BIN0011	1576082	1	k101_56586	2539		d__Bacteria;p__Myxococcota;c__Myxococcia;o__Myxococcales;f__Anaeromyxobacteraceae;g__JADKCZ01;s__	No Cluster Assigned	5.23841				Activated Sludge	State A	Week 2
BIN0011	1576082	1	k101_56586	2539		d__Bacteria;p__Myxococcota;c__Myxococcia;o__Myxococcales;f__Anaeromyxobacteraceae;g__JADKCZ01;s__	No Cluster Assigned	5.23841				Activated Sludge	State A	Week 2
BIN0000	8230353	1	k101_500572	3838		d__Bacteria;p__Proteobacteria;c__Gammaproteobacteria;o__Burkholderiales;f__Burkholderiaceae;g__Ottowia;s__	No Cluster Assigned	0.663617				Activated Sludge	State A	Week 2
BIN0005	4356774	1	k101_295543	3661		d__Bacteria;p__Myxococcota;c__Polyangia;o__Palsa-1104;f__JAEUJZ01;g__JAGNNG01;s__	26	1.31424				Activated Sludge	State A	Week 2
BIN0005	4356774	1	k101_593540	2822		d__Bacteria;p__Myxococcota;c__Polyangia;o__Palsa-1104;f__JAEUJZ01;g__JAGNNG01;s__	No Cluster Assigned	1.70498				Activated Sludge	State A	Week 2
BIN0000	8230353	1	k101_71420	5165		d__Bacteria;p__Proteobacteria;c__Gammaproteobacteria;o__Burkholderiales;f__Burkholderiaceae;g__Ottowia;s__	No Cluster Assigned	0.49312				Activated Sludge	State A	Week 2
BIN0000	8230353	1	k101_485262	1420		d__Bacteria;p__Proteobacteria;c__Gammaproteobacteria;o__Burkholderiales;f__Burkholderiaceae;g__Ottowia;s__	1	1.79364	MPF_G	mate-pair-formation	G_tfc2	Activated Sludge	State A	Week 2
BIN0000	8230353	1	k101_505086	4556		d__Bacteria;p__Proteobacteria;c__Gammaproteobacteria;o__Burkholderiales;f__Burkholderiaceae;g__Ottowia;s__	No Cluster Assigned	0.559035				Activated Sludge	State A	Week 2
BIN0014	1667217	4	k101_505086	4556		d__Bacteria;p__Proteobacteria;c__Gammaproteobacteria;o__Xanthomonadales;f__Xanthomonadaceae;g__Thermomonas;s__	No Cluster Assigned	11.0389				Activated Sludge	State A	Week 2
BIN0013	2012818	7	k101_319978	2651	lnu(H)	Unclassified	No Cluster Assigned	27.4995				Activated Sludge	State A	Week 2
BIN0013	2012818	1	k101_663517	3288		Unclassified	No Cluster Assigned	3.16741				Activated Sludge	State A	Week 2
BIN0000	8230353	1	k101_660920	4718		d__Bacteria;p__Proteobacteria;c__Gammaproteobacteria;o__Burkholderiales;f__Burkholderiaceae;g__Ottowia;s__	No Cluster Assigned	0.539839				Activated Sludge	State A	Week 2
BIN0000	8230353	1	k101_637833	2684		d__Bacteria;p__Proteobacteria;c__Gammaproteobacteria;o__Burkholderiales;f__Burkholderiaceae;g__Ottowia;s__	No Cluster Assigned	0.948943				Activated Sludge	State A	Week 2
BIN0003	3104242	1	k101_57654	2338		d__Bacteria;p__Proteobacteria;c__Gammaproteobacteria;o__Burkholderiales;f__Rhodocyclaceae;g__Azospira_A;s__	No Cluster Assigned	2.88829			T_virB3	Activated Sludge	State A	Week 2
BIN0003	3104242	1	k101_57654	2338		d__Bacteria;p__Proteobacteria;c__Gammaproteobacteria;o__Burkholderiales;f__Rhodocyclaceae;g__Azospira_A;s__	No Cluster Assigned	2.88829			T_virB3	Activated Sludge	State A	Week 2
BIN0003	3104242	1	k101_57654	2338		d__Bacteria;p__Proteobacteria;c__Gammaproteobacteria;o__Burkholderiales;f__Rhodocyclaceae;g__Azospira_A;s__	No Cluster Assigned	2.88829			T_virB3	Activated Sludge	State A	Week 2
BIN0003	3104242	1	k101_57654	2338		d__Bacteria;p__Proteobacteria;c__Gammaproteobacteria;o__Burkholderiales;f__Rhodocyclaceae;g__Azospira_A;s__	No Cluster Assigned	2.88829			T_virB3	Activated Sludge	State A	Week 2
BIN0003	3104242	1	k101_57654	2338		d__Bacteria;p__Proteobacteria;c__Gammaproteobacteria;o__Burkholderiales;f__Rhodocyclaceae;g__Azospira_A;s__	No Cluster Assigned	2.88829			T_virB3	Activated Sludge	State A	Week 2
BIN0003	3104242	1	k101_57654	2338		d__Bacteria;p__Proteobacteria;c__Gammaproteobacteria;o__Burkholderiales;f__Rhodocyclaceae;g__Azospira_A;s__	No Cluster Assigned	2.88829			T_virB3	Activated Sludge	State A	Week 2
BIN0003	3104242	1	k101_57654	2338		d__Bacteria;p__Proteobacteria;c__Gammaproteobacteria;o__Burkholderiales;f__Rhodocyclaceae;g__Azospira_A;s__	No Cluster Assigned	2.88829			T_virB3	Activated Sludge	State A	Week 2
BIN0003	3104242	1	k101_57654	2338		d__Bacteria;p__Proteobacteria;c__Gammaproteobacteria;o__Burkholderiales;f__Rhodocyclaceae;g__Azospira_A;s__	No Cluster Assigned	2.88829			T_virB3	Activated Sludge	State A	Week 2
BIN0003	3104242	1	k101_57654	2338		d__Bacteria;p__Proteobacteria;c__Gammaproteobacteria;o__Burkholderiales;f__Rhodocyclaceae;g__Azospira_A;s__	No Cluster Assigned	2.88829			T_virB3	Activated Sludge	State A	Week 2
BIN0003	3104242	1	k101_57654	2338		d__Bacteria;p__Proteobacteria;c__Gammaproteobacteria;o__Burkholderiales;f__Rhodocyclaceae;g__Azospira_A;s__	No Cluster Assigned	2.88829			T_virB3	Activated Sludge	State A	Week 2
BIN0002	3024925	1	k101_57654	2338		d__Bacteria;p__Myxococcota;c__Polyangia;o__Polyangiales;f__Ga0077539;g__;s__	No Cluster Assigned	2.96402			T_virB3	Activated Sludge	State A	Week 2
BIN0003	3104242	1	k101_57654	2338		d__Bacteria;p__Proteobacteria;c__Gammaproteobacteria;o__Burkholderiales;f__Rhodocyclaceae;g__Azospira_A;s__	No Cluster Assigned	2.88829			T_virB3	Activated Sludge	State A	Week 2
BIN0018	2324522	1	k101_57654	2338		d__Bacteria;p__Proteobacteria;c__Gammaproteobacteria;o__Burkholderiales;f__Rhodocyclaceae;g__JAEUNX01;s__JAEUNX01	No Cluster Assigned	3.85712			T_virB3	Activated Sludge	State A	Week 2
BIN0000	8230353	1	k101_57654	2338		d__Bacteria;p__Proteobacteria;c__Gammaproteobacteria;o__Burkholderiales;f__Burkholderiaceae;g__Ottowia;s__	No Cluster Assigned	1.08938			T_virB3	Activated Sludge	State A	Week 2
BIN0004	2914269	1	k101_272597	2069		d__Bacteria;p__Proteobacteria;c__Gammaproteobacteria;o__Burkholderiales;f__Rhodocyclaceae;g__Azonexus;s__Azonexus	3	3.47657			t4cp1;MOBH	Activated Sludge	State A	Week 2
BIN0005	4356774	1	k101_127653	8879		d__Bacteria;p__Myxococcota;c__Polyangia;o__Palsa-1104;f__JAEUJZ01;g__JAGNNG01;s__	No Cluster Assigned	0.541891				Activated Sludge	State A	Week 2
BIN0005	4356774	1	k101_147960	4076		d__Bacteria;p__Myxococcota;c__Polyangia;o__Palsa-1104;f__JAEUJZ01;g__JAGNNG01;s__	No Cluster Assigned	1.18043				Activated Sludge	State A	Week 2
BIN0005	4356774	1	k101_564047	3780		d__Bacteria;p__Myxococcota;c__Polyangia;o__Palsa-1104;f__JAEUJZ01;g__JAGNNG01;s__	No Cluster Assigned	1.27287				Activated Sludge	State A	Week 2
BIN0018	2324522	1	k101_174167	2929		d__Bacteria;p__Proteobacteria;c__Gammaproteobacteria;o__Burkholderiales;f__Rhodocyclaceae;g__JAEUNX01;s__JAEUNX01	14	3.07885				Activated Sludge	State A	Week 2
BIN0007	1421537	2	k101_58470	1091		d__Bacteria;p__Proteobacteria;c__Alphaproteobacteria;o__Sphingomonadales;f__Sphingomonadaceae;g__Novosphingobium;s__	No Cluster Assigned	27.0326				Activated Sludge	State A	Week 2
BIN0008	1336934	1	k101_692019	4705		d__Bacteria;p__Cyanobacteria;c__Vampirovibrionia;o__Obscuribacterales;f__Obscuribacteraceae;g__Obscuribacter;s__Obscuribacter	No Cluster Assigned	3.33251				Activated Sludge	State A	Week 2
BIN0010	1738439	1	k101_626302	3806		d__Bacteria;p__Proteobacteria;c__Gammaproteobacteria;o__Steroidobacterales;f__Steroidobacteraceae;g__RPQJ01;s__	No Cluster Assigned	3.1682			MOBH;t4cp1	Activated Sludge	State A	Week 2
BIN0000	8230353	1	k101_660920	4718		d__Bacteria;p__Proteobacteria;c__Gammaproteobacteria;o__Burkholderiales;f__Burkholderiaceae;g__Ottowia;s__	No Cluster Assigned	0.539839				Activated Sludge	State A	Week 2
BIN0014	1667217	1	k101_615464	4613		d__Bacteria;p__Proteobacteria;c__Gammaproteobacteria;o__Xanthomonadales;f__Xanthomonadaceae;g__Thermomonas;s__	No Cluster Assigned	2.72562				Activated Sludge	State A	Week 2
BIN0014	1667217	2	k101_663048	3040		d__Bacteria;p__Proteobacteria;c__Gammaproteobacteria;o__Xanthomonadales;f__Xanthomonadaceae;g__Thermomonas;s__	No Cluster Assigned	8.2719				Activated Sludge	State A	Week 2
BIN0000	8230353	1	k101_617077	3144		d__Bacteria;p__Proteobacteria;c__Gammaproteobacteria;o__Burkholderiales;f__Burkholderiaceae;g__Ottowia;s__	8	0.810102	MPF_G	mate-pair-formation	G_tfc24;G_tfc23;G_tfc22	Activated Sludge	State A	Week 2
BIN0007	1421537	1	k101_628334	4247		d__Bacteria;p__Proteobacteria;c__Alphaproteobacteria;o__Sphingomonadales;f__Sphingomonadaceae;g__Novosphingobium;s__	No Cluster Assigned	3.47217				Activated Sludge	State A	Week 2
BIN0036	220736	1	k101_594849	8130		Unclassified	29	11.6809				Activated Sludge	State A	Week 2
BIN0035	165459	1	k101_413203	1087		Unclassified	9	116.552			F_traF;F_traH	Activated Sludge	State A	Week 2
BIN0007	1421537	3	k101_377372	5142		d__Bacteria;p__Proteobacteria;c__Alphaproteobacteria;o__Sphingomonadales;f__Sphingomonadaceae;g__Novosphingobium;s__	No Cluster Assigned	8.60344	rep_cluster_1319	replicon		Activated Sludge	State A	Week 2
BIN0007	1421537	3	k101_377372	5142		d__Bacteria;p__Proteobacteria;c__Alphaproteobacteria;o__Sphingomonadales;f__Sphingomonadaceae;g__Novosphingobium;s__	No Cluster Assigned	8.60344	MPF_T	mate-pair-formation		Activated Sludge	State A	Week 2
BIN0004	2914269	1	k101_98072	3798		d__Bacteria;p__Proteobacteria;c__Gammaproteobacteria;o__Burkholderiales;f__Rhodocyclaceae;g__Azonexus;s__Azonexus	No Cluster Assigned	1.8939				Activated Sludge	State A	Week 2
BIN0000	8230353	1	k101_161260	7976		d__Bacteria;p__Proteobacteria;c__Gammaproteobacteria;o__Burkholderiales;f__Burkholderiaceae;g__Ottowia;s__	No Cluster Assigned	0.319328				Activated Sludge	State A	Week 2
BIN0000	8230353	1	k101_323491	2141		d__Bacteria;p__Proteobacteria;c__Gammaproteobacteria;o__Burkholderiales;f__Burkholderiaceae;g__Ottowia;s__	2	1.18961			F_traG	Activated Sludge	State A	Week 2
BIN0005	4356774	18	k101_663333	5166		d__Bacteria;p__Myxococcota;c__Polyangia;o__Palsa-1104;f__JAEUJZ01;g__JAGNNG01;s__	No Cluster Assigned	16.7646				Activated Sludge	State A	Week 2
BIN0005	4356774	1	k101_752494	2999		d__Bacteria;p__Myxococcota;c__Polyangia;o__Palsa-1104;f__JAEUJZ01;g__JAGNNG01;s__	No Cluster Assigned	1.60435				Activated Sludge	State A	Week 2
BIN0000	8230353	4	k101_78015	2887		d__Bacteria;p__Proteobacteria;c__Gammaproteobacteria;o__Burkholderiales;f__Burkholderiaceae;g__Ottowia;s__	No Cluster Assigned	3.52887				Activated Sludge	State A	Week 2
BIN0000	8230353	2	k101_671495	4184		d__Bacteria;p__Proteobacteria;c__Gammaproteobacteria;o__Burkholderiales;f__Burkholderiaceae;g__Ottowia;s__	No Cluster Assigned	1.21748				Activated Sludge	State A	Week 2
BIN0000	8230353	1	k101_617077	3144		d__Bacteria;p__Proteobacteria;c__Gammaproteobacteria;o__Burkholderiales;f__Burkholderiaceae;g__Ottowia;s__	8	0.810102	MPF_G	mate-pair-formation	G_tfc24;G_tfc23;G_tfc22	Activated Sludge	State A	Week 2
BIN0000	8230353	1	k101_724246	7211		d__Bacteria;p__Proteobacteria;c__Gammaproteobacteria;o__Burkholderiales;f__Burkholderiaceae;g__Ottowia;s__	No Cluster Assigned	0.353205				Activated Sludge	State A	Week 2
BIN0000	8230353	1	k101_333375	2641		d__Bacteria;p__Proteobacteria;c__Gammaproteobacteria;o__Burkholderiales;f__Burkholderiaceae;g__Ottowia;s__	No Cluster Assigned	0.964393				Activated Sludge	State A	Week 2
BIN0000	8230353	1	k101_250753	5633		d__Bacteria;p__Proteobacteria;c__Gammaproteobacteria;o__Burkholderiales;f__Burkholderiaceae;g__Ottowia;s__	11	0.45215				Activated Sludge	State A	Week 2
BIN0000	8230353	1	k101_619871	4491		d__Bacteria;p__Proteobacteria;c__Gammaproteobacteria;o__Burkholderiales;f__Burkholderiaceae;g__Ottowia;s__	No Cluster Assigned	0.567126				Activated Sludge	State A	Week 2
BIN0000	8230353	2	k101_530043	3497		d__Bacteria;p__Proteobacteria;c__Gammaproteobacteria;o__Burkholderiales;f__Burkholderiaceae;g__Ottowia;s__	No Cluster Assigned	1.45666				Activated Sludge	State A	Week 2
BIN0006	1057382	1	k101_148781	2784		d__Bacteria;p__Nitrospirota;c__Nitrospiria;o__Nitrospirales;f__Nitrospiraceae;g__Nitrospira_A;s__Nitrospira_A	No Cluster Assigned	7.12098				Activated Sludge	State A	Week 2
BIN0008	1336934	1	k101_249867	6518		d__Bacteria;p__Cyanobacteria;c__Vampirovibrionia;o__Obscuribacterales;f__Obscuribacteraceae;g__Obscuribacter;s__Obscuribacter	No Cluster Assigned	2.40556				Activated Sludge	State A	Week 2
BIN0004	2914269	2	k101_458056	8429		d__Bacteria;p__Proteobacteria;c__Gammaproteobacteria;o__Burkholderiales;f__Rhodocyclaceae;g__Azonexus;s__Azonexus	No Cluster Assigned	1.70673				Activated Sludge	State A	Week 2
BIN0004	2914269	86	k101_633801	1687		d__Bacteria;p__Proteobacteria;c__Gammaproteobacteria;o__Burkholderiales;f__Rhodocyclaceae;g__Azonexus;s__Azonexus	3	366.686			MOBH	Activated Sludge	State A	Week 2
BIN0004	2914269	1	k101_98072	3798		d__Bacteria;p__Proteobacteria;c__Gammaproteobacteria;o__Burkholderiales;f__Rhodocyclaceae;g__Azonexus;s__Azonexus	No Cluster Assigned	1.8939				Activated Sludge	State A	Week 2
BIN0007	1421537	1	k101_60867	5138		d__Bacteria;p__Proteobacteria;c__Alphaproteobacteria;o__Sphingomonadales;f__Sphingomonadaceae;g__Novosphingobium;s__	No Cluster Assigned	2.87004				Activated Sludge	State A	Week 2
BIN0007	1421537	1	k101_60867	5138		d__Bacteria;p__Proteobacteria;c__Alphaproteobacteria;o__Sphingomonadales;f__Sphingomonadaceae;g__Novosphingobium;s__	No Cluster Assigned	2.87004				Activated Sludge	State A	Week 2
BIN0000	8230353	1	k101_60867	5138		d__Bacteria;p__Proteobacteria;c__Gammaproteobacteria;o__Burkholderiales;f__Burkholderiaceae;g__Ottowia;s__	No Cluster Assigned	0.495711				Activated Sludge	State A	Week 2
BIN0001	5777645	2	k101_221692	8502		d__Bacteria;p__Proteobacteria;c__Gammaproteobacteria;o__Burkholderiales;f__Rhodocyclaceae;g__Zoogloea;s__Zoogloea	No Cluster Assigned	0.853491				Activated Sludge	State A	Week 2
BIN0001	5777645	1	k101_573667	2908		d__Bacteria;p__Proteobacteria;c__Gammaproteobacteria;o__Burkholderiales;f__Rhodocyclaceae;g__Zoogloea;s__Zoogloea	No Cluster Assigned	1.24766				Activated Sludge	State A	Week 2
BIN0001	5777645	1	k101_174167	2929		d__Bacteria;p__Proteobacteria;c__Gammaproteobacteria;o__Burkholderiales;f__Rhodocyclaceae;g__Zoogloea;s__Zoogloea	14	1.23871				Activated Sludge	State A	Week 2
BIN0000	8230353	1	k101_572168	10086		d__Bacteria;p__Proteobacteria;c__Gammaproteobacteria;o__Burkholderiales;f__Burkholderiaceae;g__Ottowia;s__	8	0.252525	MPF_G	mate-pair-formation	G_tfc19;G_tfc18;G_tfc22;G_tfc23;G_tfc24;virb4;G_tfc15;G_tfc14	Activated Sludge	State A	Week 2
BIN0000	8230353	1	k101_572168	10086		d__Bacteria;p__Proteobacteria;c__Gammaproteobacteria;o__Burkholderiales;f__Burkholderiaceae;g__Ottowia;s__	8	0.252525	MPF_G	mate-pair-formation	G_tfc19;G_tfc18;G_tfc22;G_tfc23;G_tfc24;virb4;G_tfc15;G_tfc14	Activated Sludge	State A	Week 2
BIN0000	8230353	1	k101_572168	10086		d__Bacteria;p__Proteobacteria;c__Gammaproteobacteria;o__Burkholderiales;f__Burkholderiaceae;g__Ottowia;s__	8	0.252525	MPF_T	mate-pair-formation	G_tfc19;G_tfc18;G_tfc22;G_tfc23;G_tfc24;virb4;G_tfc15;G_tfc14	Activated Sludge	State A	Week 2
BIN0000	8230353	1	k101_572168	10086		d__Bacteria;p__Proteobacteria;c__Gammaproteobacteria;o__Burkholderiales;f__Burkholderiaceae;g__Ottowia;s__	8	0.252525	MPF_G	mate-pair-formation	G_tfc19;G_tfc18;G_tfc22;G_tfc23;G_tfc24;virb4;G_tfc15;G_tfc14	Activated Sludge	State A	Week 2
BIN0018	2324522	1	k101_99278	6603		d__Bacteria;p__Proteobacteria;c__Gammaproteobacteria;o__Burkholderiales;f__Rhodocyclaceae;g__JAEUNX01;s__JAEUNX01	3	1.36573				Activated Sludge	State A	Week 2
BIN0005	4356774	1	k101_295543	3661		d__Bacteria;p__Myxococcota;c__Polyangia;o__Palsa-1104;f__JAEUJZ01;g__JAGNNG01;s__	26	1.31424				Activated Sludge	State A	Week 2
BIN0009	1692893	1	k101_399246	5156		d__Bacteria;p__Proteobacteria;c__Gammaproteobacteria;o__Competibacterales;f__Competibacteraceae;g__RXIW01;s__RXIW01	No Cluster Assigned	2.40159				Activated Sludge	State A	Week 2
BIN0003	3104242	1	k101_340497	3520		d__Bacteria;p__Proteobacteria;c__Gammaproteobacteria;o__Burkholderiales;f__Rhodocyclaceae;g__Azospira_A;s__	No Cluster Assigned	1.91842				Activated Sludge	State A	Week 2
BIN0000	8230353	1	k101_104254	1627		d__Bacteria;p__Proteobacteria;c__Gammaproteobacteria;o__Burkholderiales;f__Burkholderiaceae;g__Ottowia;s__	8	1.56543	MPF_G	mate-pair-formation	G_tfc15;virb4	Activated Sludge	State A	Week 2
BIN0000	8230353	1	k101_245488	4685		d__Bacteria;p__Proteobacteria;c__Gammaproteobacteria;o__Burkholderiales;f__Burkholderiaceae;g__Ottowia;s__	1	0.543642			G_tfc7	Activated Sludge	State A	Week 2
BIN0014	1667217	1	k101_135105	2934		d__Bacteria;p__Proteobacteria;c__Gammaproteobacteria;o__Xanthomonadales;f__Xanthomonadaceae;g__Thermomonas;s__	No Cluster Assigned	4.28537				Activated Sludge	State A	Week 2
BIN0046	80766	1	k101_159619	2252		Unclassified	9	115.251			F_trbC;F_traF;F_traH	Activated Sludge	State A	Week 2
BIN0007	1421537	13	k101_495197	2524		d__Bacteria;p__Proteobacteria;c__Alphaproteobacteria;o__Sphingomonadales;f__Sphingomonadaceae;g__Novosphingobium;s__	No Cluster Assigned	75.9516				Activated Sludge	State A	Week 2
BIN0004	2914269	1	k101_73251	1219		d__Bacteria;p__Proteobacteria;c__Gammaproteobacteria;o__Burkholderiales;f__Rhodocyclaceae;g__Azonexus;s__Azonexus	2	5.90076			F_traG	Activated Sludge	State A	Week 2
BIN0000	8230353	5	k101_588450	3244		d__Bacteria;p__Proteobacteria;c__Gammaproteobacteria;o__Burkholderiales;f__Burkholderiaceae;g__Ottowia;s__	23	3.92565				Activated Sludge	State A	Week 2
BIN0000	8230353	1	k101_399436	3414		d__Bacteria;p__Proteobacteria;c__Gammaproteobacteria;o__Burkholderiales;f__Burkholderiaceae;g__Ottowia;s__	8	0.746035			G_tfc19;G_tfc18;G_tfc22	Activated Sludge	State A	Week 2
BIN0000	8230353	1	k101_572168	10086		d__Bacteria;p__Proteobacteria;c__Gammaproteobacteria;o__Burkholderiales;f__Burkholderiaceae;g__Ottowia;s__	8	0.252525	MPF_G	mate-pair-formation	G_tfc19;G_tfc18;G_tfc22;G_tfc23;G_tfc24;virb4;G_tfc15;G_tfc14	Activated Sludge	State A	Week 2
BIN0000	8230353	1	k101_572168	10086		d__Bacteria;p__Proteobacteria;c__Gammaproteobacteria;o__Burkholderiales;f__Burkholderiaceae;g__Ottowia;s__	8	0.252525	MPF_G	mate-pair-formation	G_tfc19;G_tfc18;G_tfc22;G_tfc23;G_tfc24;virb4;G_tfc15;G_tfc14	Activated Sludge	State A	Week 2
BIN0000	8230353	1	k101_572168	10086		d__Bacteria;p__Proteobacteria;c__Gammaproteobacteria;o__Burkholderiales;f__Burkholderiaceae;g__Ottowia;s__	8	0.252525	MPF_T	mate-pair-formation	G_tfc19;G_tfc18;G_tfc22;G_tfc23;G_tfc24;virb4;G_tfc15;G_tfc14	Activated Sludge	State A	Week 2
BIN0000	8230353	1	k101_572168	10086		d__Bacteria;p__Proteobacteria;c__Gammaproteobacteria;o__Burkholderiales;f__Burkholderiaceae;g__Ottowia;s__	8	0.252525	MPF_G	mate-pair-formation	G_tfc19;G_tfc18;G_tfc22;G_tfc23;G_tfc24;virb4;G_tfc15;G_tfc14	Activated Sludge	State A	Week 2
BIN0000	8230353	5	k101_617077	3144		d__Bacteria;p__Proteobacteria;c__Gammaproteobacteria;o__Burkholderiales;f__Burkholderiaceae;g__Ottowia;s__	8	4.05051	MPF_G	mate-pair-formation	G_tfc24;G_tfc23;G_tfc22	Activated Sludge	State A	Week 2
BIN0007	1421537	10	k101_495197	2524		d__Bacteria;p__Proteobacteria;c__Alphaproteobacteria;o__Sphingomonadales;f__Sphingomonadaceae;g__Novosphingobium;s__	No Cluster Assigned	58.4243				Activated Sludge	State A	Week 2
BIN0005	4356774	1	k101_364060	5081		d__Bacteria;p__Myxococcota;c__Polyangia;o__Palsa-1104;f__JAEUJZ01;g__JAGNNG01;s__	20	0.946949				Activated Sludge	State A	Week 2
BIN0005	4356774	1	k101_688631	4350		d__Bacteria;p__Myxococcota;c__Polyangia;o__Palsa-1104;f__JAEUJZ01;g__JAGNNG01;s__	No Cluster Assigned	1.10608				Activated Sludge	State A	Week 2
BIN0001	5777645	1	k101_188726	8306		d__Bacteria;p__Proteobacteria;c__Gammaproteobacteria;o__Burkholderiales;f__Rhodocyclaceae;g__Zoogloea;s__Zoogloea	30	0.436816				Activated Sludge	State A	Week 2
BIN0000	8230353	1	k101_238948	2574		d__Bacteria;p__Proteobacteria;c__Gammaproteobacteria;o__Burkholderiales;f__Burkholderiaceae;g__Ottowia;s__	No Cluster Assigned	0.989496				Activated Sludge	State A	Week 2
BIN0000	8230353	1	k101_480952	1550		d__Bacteria;p__Proteobacteria;c__Gammaproteobacteria;o__Burkholderiales;f__Burkholderiaceae;g__Ottowia;s__	10	1.6432	MPF_G	mate-pair-formation	G_tfc11;G_tfc12;G_tfc13	Activated Sludge	State A	Week 2
BIN0018	2324522	7	k101_424900	2752		d__Bacteria;p__Proteobacteria;c__Gammaproteobacteria;o__Burkholderiales;f__Rhodocyclaceae;g__JAEUNX01;s__JAEUNX01	No Cluster Assigned	22.9381				Activated Sludge	State A	Week 2
BIN0003	3104242	1	k101_162926	3141		d__Bacteria;p__Proteobacteria;c__Gammaproteobacteria;o__Burkholderiales;f__Rhodocyclaceae;g__Azospira_A;s__	No Cluster Assigned	2.1499				Activated Sludge	State A	Week 2
BIN0000	8230353	1	k101_291408	1308		d__Bacteria;p__Proteobacteria;c__Gammaproteobacteria;o__Burkholderiales;f__Burkholderiaceae;g__Ottowia;s__	11	1.94722				Activated Sludge	State A	Week 2
BIN0003	3104242	1	k101_690949	4130		d__Bacteria;p__Proteobacteria;c__Gammaproteobacteria;o__Burkholderiales;f__Rhodocyclaceae;g__Azospira_A;s__	30	1.63507				Activated Sludge	State A	Week 2
BIN0000	8230353	1	k101_377738	11432		d__Bacteria;p__Proteobacteria;c__Gammaproteobacteria;o__Burkholderiales;f__Burkholderiaceae;g__Ottowia;s__	No Cluster Assigned	0.222792				Activated Sludge	State A	Week 2
BIN0000	8230353	1	k101_238238	16205		d__Bacteria;p__Proteobacteria;c__Gammaproteobacteria;o__Burkholderiales;f__Burkholderiaceae;g__Ottowia;s__	24	0.157171			virb4	Activated Sludge	State A	Week 2
BIN0010	1738439	1	k101_626302	3806		d__Bacteria;p__Proteobacteria;c__Gammaproteobacteria;o__Steroidobacterales;f__Steroidobacteraceae;g__RPQJ01;s__	No Cluster Assigned	3.1682			MOBH;t4cp1	Activated Sludge	State A	Week 2
BIN0001	5777645	1	k101_64686	2102		d__Bacteria;p__Proteobacteria;c__Gammaproteobacteria;o__Burkholderiales;f__Rhodocyclaceae;g__Zoogloea;s__Zoogloea	2	1.72607			F_traG	Activated Sludge	State A	Week 2
BIN0010	1738439	1	k101_64686	2102		d__Bacteria;p__Proteobacteria;c__Gammaproteobacteria;o__Steroidobacterales;f__Steroidobacteraceae;g__RPQJ01;s__	2	5.73652			F_traG	Activated Sludge	State A	Week 2
BIN0048	64808	3	k101_64686	2102			2	461.637			F_traG	Activated Sludge	State A	Week 2
BIN0036	220736	1	k101_64686	2102		Unclassified	2	45.1788			F_traG	Activated Sludge	State A	Week 2
BIN0033	285456	1	k101_64686	2102		Unclassified	2	34.9357			F_traG	Activated Sludge	State A	Week 2
BIN0004	2914269	11	k101_64686	2102		d__Bacteria;p__Proteobacteria;c__Gammaproteobacteria;o__Burkholderiales;f__Rhodocyclaceae;g__Azonexus;s__Azonexus	2	37.6419			F_traG	Activated Sludge	State A	Week 2
BIN0004	2914269	1	k101_64686	2102		d__Bacteria;p__Proteobacteria;c__Gammaproteobacteria;o__Burkholderiales;f__Rhodocyclaceae;g__Azonexus;s__Azonexus	2	3.42199			F_traG	Activated Sludge	State A	Week 2
BIN0005	4356774	1	k101_457027	7543		d__Bacteria;p__Myxococcota;c__Polyangia;o__Palsa-1104;f__JAEUJZ01;g__JAGNNG01;s__	No Cluster Assigned	0.637869				Activated Sludge	State A	Week 2
BIN0000	8230353	1	k101_333375	2641		d__Bacteria;p__Proteobacteria;c__Gammaproteobacteria;o__Burkholderiales;f__Burkholderiaceae;g__Ottowia;s__	No Cluster Assigned	0.964393				Activated Sludge	State A	Week 2
BIN0000	8230353	1	k101_724246	7211		d__Bacteria;p__Proteobacteria;c__Gammaproteobacteria;o__Burkholderiales;f__Burkholderiaceae;g__Ottowia;s__	No Cluster Assigned	0.353205				Activated Sludge	State A	Week 2
BIN0005	4356774	1	k101_215753	2740		d__Bacteria;p__Myxococcota;c__Polyangia;o__Palsa-1104;f__JAEUJZ01;g__JAGNNG01;s__	27	1.756				Activated Sludge	State A	Week 2
BIN0005	4356774	1	k101_304782	3027		d__Bacteria;p__Myxococcota;c__Polyangia;o__Palsa-1104;f__JAEUJZ01;g__JAGNNG01;s__	5	1.58951			T_virB10	Activated Sludge	State A	Week 2
BIN0005	4356774	1	k101_662700	7116		d__Bacteria;p__Myxococcota;c__Polyangia;o__Palsa-1104;f__JAEUJZ01;g__JAGNNG01;s__	No Cluster Assigned	0.676145				Activated Sludge	State A	Week 2
BIN0017	5234189	1	k101_190474	6349		d__Bacteria;p__Bacteroidota;c__Bacteroidia;o__AKYH767-A;f__OLB10;g__OLB10;s__OLB10	No Cluster Assigned	0.630792				Activated Sludge	State A	Week 2
BIN0007	1421537	1	k101_577817	2649		d__Bacteria;p__Proteobacteria;c__Alphaproteobacteria;o__Sphingomonadales;f__Sphingomonadaceae;g__Novosphingobium;s__	No Cluster Assigned	5.56674				Activated Sludge	State A	Week 2
BIN0018	2324522	3	k101_200224	3605		d__Bacteria;p__Proteobacteria;c__Gammaproteobacteria;o__Burkholderiales;f__Rhodocyclaceae;g__JAEUNX01;s__JAEUNX01	No Cluster Assigned	7.50453				Activated Sludge	State A	Week 2
BIN0018	2324522	26	k101_552751	2909		d__Bacteria;p__Proteobacteria;c__Gammaproteobacteria;o__Burkholderiales;f__Rhodocyclaceae;g__JAEUNX01;s__JAEUNX01	No Cluster Assigned	80.6004				Activated Sludge	State A	Week 2
BIN0018	2324522	1	k101_65462	3320		d__Bacteria;p__Proteobacteria;c__Gammaproteobacteria;o__Burkholderiales;f__Rhodocyclaceae;g__JAEUNX01;s__JAEUNX01	No Cluster Assigned	2.71625				Activated Sludge	State A	Week 2
BIN0000	8230353	1	k101_65462	3320		d__Bacteria;p__Proteobacteria;c__Gammaproteobacteria;o__Burkholderiales;f__Burkholderiaceae;g__Ottowia;s__	No Cluster Assigned	0.767157				Activated Sludge	State A	Week 2
BIN0000	8230353	1	k101_65462	3320		d__Bacteria;p__Proteobacteria;c__Gammaproteobacteria;o__Burkholderiales;f__Burkholderiaceae;g__Ottowia;s__	No Cluster Assigned	0.767157				Activated Sludge	State A	Week 2
BIN0018	2324522	1	k101_65536	1215		d__Bacteria;p__Proteobacteria;c__Gammaproteobacteria;o__Burkholderiales;f__Rhodocyclaceae;g__JAEUNX01;s__JAEUNX01	No Cluster Assigned	7.42217			F_traW;F_traU	Activated Sludge	State A	Week 2
BIN0000	8230353	1	k101_65536	1215		d__Bacteria;p__Proteobacteria;c__Gammaproteobacteria;o__Burkholderiales;f__Burkholderiaceae;g__Ottowia;s__	No Cluster Assigned	2.09627			F_traW;F_traU	Activated Sludge	State A	Week 2
BIN0007	1421537	4	k101_377372	5142		d__Bacteria;p__Proteobacteria;c__Alphaproteobacteria;o__Sphingomonadales;f__Sphingomonadaceae;g__Novosphingobium;s__	No Cluster Assigned	11.4712	rep_cluster_1319	replicon		Activated Sludge	State A	Week 2
BIN0007	1421537	4	k101_377372	5142		d__Bacteria;p__Proteobacteria;c__Alphaproteobacteria;o__Sphingomonadales;f__Sphingomonadaceae;g__Novosphingobium;s__	No Cluster Assigned	11.4712	MPF_T	mate-pair-formation		Activated Sludge	State A	Week 2
BIN0012	2132697	13	k101_678734	3066		d__Bacteria;p__Proteobacteria;c__Gammaproteobacteria;o__Burkholderiales;f__Burkholderiaceae;g__JAABQG01;s__	No Cluster Assigned	41.6757				Activated Sludge	State A	Week 2
BIN0021	1378615	1	k101_589222	3300		d__Bacteria;p__Bacteroidota;c__Bacteroidia;o__Chitinophagales;f__Saprospiraceae;g__OLB8;s__	No Cluster Assigned	4.6077				Activated Sludge	State A	Week 2
BIN0021	1378615	1	k101_589222	3300		d__Bacteria;p__Bacteroidota;c__Bacteroidia;o__Chitinophagales;f__Saprospiraceae;g__OLB8;s__	No Cluster Assigned	4.6077				Activated Sludge	State A	Week 2
BIN0005	4356774	1	k101_752494	2999		d__Bacteria;p__Myxococcota;c__Polyangia;o__Palsa-1104;f__JAEUJZ01;g__JAGNNG01;s__	No Cluster Assigned	1.60435				Activated Sludge	State A	Week 2
BIN0021	1378615	1	k101_589222	3300		d__Bacteria;p__Bacteroidota;c__Bacteroidia;o__Chitinophagales;f__Saprospiraceae;g__OLB8;s__	No Cluster Assigned	4.6077				Activated Sludge	State A	Week 2
BIN0003	3104242	3	k101_266001	6684		d__Bacteria;p__Proteobacteria;c__Gammaproteobacteria;o__Burkholderiales;f__Rhodocyclaceae;g__Azospira_A;s__	No Cluster Assigned	3.03089			G_tfc2	Activated Sludge	State A	Week 2
BIN0003	3104242	1	k101_617216	2683		d__Bacteria;p__Proteobacteria;c__Gammaproteobacteria;o__Burkholderiales;f__Rhodocyclaceae;g__Azospira_A;s__	No Cluster Assigned	2.51689			G_tfc2	Activated Sludge	State A	Week 2
BIN0001	5777645	1	k101_66642	3095		d__Bacteria;p__Proteobacteria;c__Gammaproteobacteria;o__Burkholderiales;f__Rhodocyclaceae;g__Zoogloea;s__Zoogloea	No Cluster Assigned	1.17227				Activated Sludge	State A	Week 2
BIN0001	5777645	1	k101_66642	3095		d__Bacteria;p__Proteobacteria;c__Gammaproteobacteria;o__Burkholderiales;f__Rhodocyclaceae;g__Zoogloea;s__Zoogloea	No Cluster Assigned	1.17227				Activated Sludge	State A	Week 2
BIN0001	5777645	3	k101_66642	3095		d__Bacteria;p__Proteobacteria;c__Gammaproteobacteria;o__Burkholderiales;f__Rhodocyclaceae;g__Zoogloea;s__Zoogloea	No Cluster Assigned	3.51682				Activated Sludge	State A	Week 2
BIN0000	8230353	1	k101_66642	3095		d__Bacteria;p__Proteobacteria;c__Gammaproteobacteria;o__Burkholderiales;f__Burkholderiaceae;g__Ottowia;s__	No Cluster Assigned	0.822928				Activated Sludge	State A	Week 2
BIN0001	5777645	1	k101_66642	3095		d__Bacteria;p__Proteobacteria;c__Gammaproteobacteria;o__Burkholderiales;f__Rhodocyclaceae;g__Zoogloea;s__Zoogloea	No Cluster Assigned	1.17227				Activated Sludge	State A	Week 2
BIN0000	8230353	1	k101_66642	3095		d__Bacteria;p__Proteobacteria;c__Gammaproteobacteria;o__Burkholderiales;f__Burkholderiaceae;g__Ottowia;s__	No Cluster Assigned	0.822928				Activated Sludge	State A	Week 2
BIN0016	1004585	2	k101_485262	1420		d__Bacteria;p__Proteobacteria;c__Alphaproteobacteria;o__Caulobacterales;f__Caulobacteraceae;g__Phenylobacterium;s__	1	29.3898	MPF_G	mate-pair-formation	G_tfc2	Activated Sludge	State A	Week 2
BIN0000	8230353	1	k101_66854	3679		d__Bacteria;p__Proteobacteria;c__Gammaproteobacteria;o__Burkholderiales;f__Burkholderiaceae;g__Ottowia;s__	No Cluster Assigned	0.692297				Activated Sludge	State A	Week 2
BIN0006	1057382	1	k101_357920	2615		d__Bacteria;p__Nitrospirota;c__Nitrospiria;o__Nitrospirales;f__Nitrospiraceae;g__Nitrospira_A;s__Nitrospira_A	No Cluster Assigned	7.58119				Activated Sludge	State A	Week 2
BIN0006	1057382	1	k101_603052	2096		d__Bacteria;p__Nitrospirota;c__Nitrospiria;o__Nitrospirales;f__Nitrospiraceae;g__Nitrospira_A;s__Nitrospira_A	No Cluster Assigned	9.4584			F_traV;virb4	Activated Sludge	State A	Week 2
BIN0001	5777645	1	k101_449004	2742		d__Bacteria;p__Proteobacteria;c__Gammaproteobacteria;o__Burkholderiales;f__Rhodocyclaceae;g__Zoogloea;s__Zoogloea	No Cluster Assigned	1.32319				Activated Sludge	State A	Week 2
BIN0001	5777645	3	k101_67609	2803		d__Bacteria;p__Proteobacteria;c__Gammaproteobacteria;o__Burkholderiales;f__Rhodocyclaceae;g__Zoogloea;s__Zoogloea	No Cluster Assigned	3.88319				Activated Sludge	State A	Week 2
BIN0004	2914269	1	k101_67609	2803		d__Bacteria;p__Proteobacteria;c__Gammaproteobacteria;o__Burkholderiales;f__Rhodocyclaceae;g__Azonexus;s__Azonexus	No Cluster Assigned	2.56619				Activated Sludge	State A	Week 2
BIN0001	5777645	4	k101_67609	2803		d__Bacteria;p__Proteobacteria;c__Gammaproteobacteria;o__Burkholderiales;f__Rhodocyclaceae;g__Zoogloea;s__Zoogloea	No Cluster Assigned	5.17758				Activated Sludge	State A	Week 2
BIN0001	5777645	4	k101_67609	2803		d__Bacteria;p__Proteobacteria;c__Gammaproteobacteria;o__Burkholderiales;f__Rhodocyclaceae;g__Zoogloea;s__Zoogloea	No Cluster Assigned	5.17758				Activated Sludge	State A	Week 2
BIN0001	5777645	2	k101_67609	2803		d__Bacteria;p__Proteobacteria;c__Gammaproteobacteria;o__Burkholderiales;f__Rhodocyclaceae;g__Zoogloea;s__Zoogloea	No Cluster Assigned	2.58879				Activated Sludge	State A	Week 2
BIN0000	8230353	1	k101_67609	2803		d__Bacteria;p__Proteobacteria;c__Gammaproteobacteria;o__Burkholderiales;f__Burkholderiaceae;g__Ottowia;s__	No Cluster Assigned	0.908656				Activated Sludge	State A	Week 2
BIN0000	8230353	1	k101_67609	2803		d__Bacteria;p__Proteobacteria;c__Gammaproteobacteria;o__Burkholderiales;f__Burkholderiaceae;g__Ottowia;s__	No Cluster Assigned	0.908656				Activated Sludge	State A	Week 2
BIN0000	8230353	1	k101_590610	2917		d__Bacteria;p__Proteobacteria;c__Gammaproteobacteria;o__Burkholderiales;f__Burkholderiaceae;g__Ottowia;s__	1	0.873144			G_tfc10;G_tfc9;G_tfc8;G_tfc7;t4cp1	Activated Sludge	State A	Week 2
BIN0007	1421537	1	k101_507696	5878		d__Bacteria;p__Proteobacteria;c__Alphaproteobacteria;o__Sphingomonadales;f__Sphingomonadaceae;g__Novosphingobium;s__	No Cluster Assigned	2.50873				Activated Sludge	State A	Week 2
BIN0027	255544	3	k101_500572	3838		Unclassified	No Cluster Assigned	64.1197				Activated Sludge	State A	Week 2
BIN0017	5234189	1	k101_600990	1606		d__Bacteria;p__Bacteroidota;c__Bacteroidia;o__AKYH767-A;f__OLB10;g__OLB10;s__OLB10	6	2.49371			virb4;T_virB5	Activated Sludge	State A	Week 2
BIN0003	3104242	1	k101_663048	3040		d__Bacteria;p__Proteobacteria;c__Gammaproteobacteria;o__Burkholderiales;f__Rhodocyclaceae;g__Azospira_A;s__	No Cluster Assigned	2.22132				Activated Sludge	State A	Week 2
BIN0012	2132697	1	k101_625724	2824		d__Bacteria;p__Proteobacteria;c__Gammaproteobacteria;o__Burkholderiales;f__Burkholderiaceae;g__JAABQG01;s__	No Cluster Assigned	3.48054				Activated Sludge	State A	Week 2
BIN0000	8230353	1	k101_68753	1482		d__Bacteria;p__Proteobacteria;c__Gammaproteobacteria;o__Burkholderiales;f__Burkholderiaceae;g__Ottowia;s__	No Cluster Assigned	1.7186				Activated Sludge	State A	Week 2
BIN0012	2132697	1	k101_68753	1482		d__Bacteria;p__Proteobacteria;c__Gammaproteobacteria;o__Burkholderiales;f__Burkholderiaceae;g__JAABQG01;s__	No Cluster Assigned	6.63229				Activated Sludge	State A	Week 2
BIN0000	8230353	1	k101_68753	1482		d__Bacteria;p__Proteobacteria;c__Gammaproteobacteria;o__Burkholderiales;f__Burkholderiaceae;g__Ottowia;s__	No Cluster Assigned	1.7186				Activated Sludge	State A	Week 2
BIN0006	1057382	1	k101_148781	2784		d__Bacteria;p__Nitrospirota;c__Nitrospiria;o__Nitrospirales;f__Nitrospiraceae;g__Nitrospira_A;s__Nitrospira_A	No Cluster Assigned	7.12098				Activated Sludge	State A	Week 2
BIN0001	5777645	1	k101_159619	2252		d__Bacteria;p__Proteobacteria;c__Gammaproteobacteria;o__Burkholderiales;f__Rhodocyclaceae;g__Zoogloea;s__Zoogloea	9	1.6111			F_trbC;F_traF;F_traH	Activated Sludge	State A	Week 2
BIN0004	2914269	1	k101_98072	3798		d__Bacteria;p__Proteobacteria;c__Gammaproteobacteria;o__Burkholderiales;f__Rhodocyclaceae;g__Azonexus;s__Azonexus	No Cluster Assigned	1.8939				Activated Sludge	State A	Week 2
BIN0006	1057382	1	k101_392494	2521		d__Bacteria;p__Nitrospirota;c__Nitrospiria;o__Nitrospirales;f__Nitrospiraceae;g__Nitrospira_A;s__Nitrospira_A	No Cluster Assigned	7.86387				Activated Sludge	State A	Week 2
BIN0003	3104242	1	k101_619871	4491		d__Bacteria;p__Proteobacteria;c__Gammaproteobacteria;o__Burkholderiales;f__Rhodocyclaceae;g__Azospira_A;s__	No Cluster Assigned	1.50363				Activated Sludge	State A	Week 2
BIN0008	1336934	1	k101_704721	11267		d__Bacteria;p__Cyanobacteria;c__Vampirovibrionia;o__Obscuribacterales;f__Obscuribacteraceae;g__Obscuribacter;s__Obscuribacter	No Cluster Assigned	1.39163				Activated Sludge	State A	Week 2
BIN0000	8230353	1	k101_194701	5868		d__Bacteria;p__Proteobacteria;c__Gammaproteobacteria;o__Burkholderiales;f__Burkholderiaceae;g__Ottowia;s__	No Cluster Assigned	0.434043				Activated Sludge	State A	Week 2
BIN0006	1057382	1	k101_392494	2521		d__Bacteria;p__Nitrospirota;c__Nitrospiria;o__Nitrospirales;f__Nitrospiraceae;g__Nitrospira_A;s__Nitrospira_A	No Cluster Assigned	7.86387				Activated Sludge	State A	Week 2
BIN0005	4356774	1	k101_688631	4350		d__Bacteria;p__Myxococcota;c__Polyangia;o__Palsa-1104;f__JAEUJZ01;g__JAGNNG01;s__	No Cluster Assigned	1.10608				Activated Sludge	State A	Week 2
BIN0012	2132697	1	k101_714954	5864		d__Bacteria;p__Proteobacteria;c__Gammaproteobacteria;o__Burkholderiales;f__Burkholderiaceae;g__JAABQG01;s__	No Cluster Assigned	1.67617				Activated Sludge	State A	Week 2
BIN0056	44012	1	k101_716004	2950		Unclassified	No Cluster Assigned	161.454				Activated Sludge	State A	Week 2
BIN0005	4356774	1	k101_603095	3350		d__Bacteria;p__Myxococcota;c__Polyangia;o__Palsa-1104;f__JAEUJZ01;g__JAGNNG01;s__	13	1.43625				Activated Sludge	State A	Week 2
BIN0001	5777645	1	k101_572168	10086		d__Bacteria;p__Proteobacteria;c__Gammaproteobacteria;o__Burkholderiales;f__Rhodocyclaceae;g__Zoogloea;s__Zoogloea	8	0.359725	MPF_G	mate-pair-formation	G_tfc19;G_tfc18;G_tfc22;G_tfc23;G_tfc24;virb4;G_tfc15;G_tfc14	Activated Sludge	State A	Week 2
BIN0001	5777645	1	k101_572168	10086		d__Bacteria;p__Proteobacteria;c__Gammaproteobacteria;o__Burkholderiales;f__Rhodocyclaceae;g__Zoogloea;s__Zoogloea	8	0.359725	MPF_G	mate-pair-formation	G_tfc19;G_tfc18;G_tfc22;G_tfc23;G_tfc24;virb4;G_tfc15;G_tfc14	Activated Sludge	State A	Week 2
BIN0001	5777645	1	k101_572168	10086		d__Bacteria;p__Proteobacteria;c__Gammaproteobacteria;o__Burkholderiales;f__Rhodocyclaceae;g__Zoogloea;s__Zoogloea	8	0.359725	MPF_T	mate-pair-formation	G_tfc19;G_tfc18;G_tfc22;G_tfc23;G_tfc24;virb4;G_tfc15;G_tfc14	Activated Sludge	State A	Week 2
BIN0001	5777645	1	k101_572168	10086		d__Bacteria;p__Proteobacteria;c__Gammaproteobacteria;o__Burkholderiales;f__Rhodocyclaceae;g__Zoogloea;s__Zoogloea	8	0.359725	MPF_G	mate-pair-formation	G_tfc19;G_tfc18;G_tfc22;G_tfc23;G_tfc24;virb4;G_tfc15;G_tfc14	Activated Sludge	State A	Week 2
BIN0000	8230353	11	k101_663048	3040		d__Bacteria;p__Proteobacteria;c__Gammaproteobacteria;o__Burkholderiales;f__Burkholderiaceae;g__Ottowia;s__	No Cluster Assigned	9.21598				Activated Sludge	State A	Week 2
BIN0005	4356774	1	k101_127653	8879		d__Bacteria;p__Myxococcota;c__Polyangia;o__Palsa-1104;f__JAEUJZ01;g__JAGNNG01;s__	No Cluster Assigned	0.541891				Activated Sludge	State A	Week 2
BIN0005	4356774	1	k101_147960	4076		d__Bacteria;p__Myxococcota;c__Polyangia;o__Palsa-1104;f__JAEUJZ01;g__JAGNNG01;s__	No Cluster Assigned	1.18043				Activated Sludge	State A	Week 2
BIN0005	4356774	1	k101_662700	7116		d__Bacteria;p__Myxococcota;c__Polyangia;o__Palsa-1104;f__JAEUJZ01;g__JAGNNG01;s__	No Cluster Assigned	0.676145				Activated Sludge	State A	Week 2
BIN0001	5777645	7	k101_71152	2738		d__Bacteria;p__Proteobacteria;c__Gammaproteobacteria;o__Burkholderiales;f__Rhodocyclaceae;g__Zoogloea;s__Zoogloea	No Cluster Assigned	9.27587				Activated Sludge	State A	Week 2
BIN0001	5777645	1	k101_71152	2738		d__Bacteria;p__Proteobacteria;c__Gammaproteobacteria;o__Burkholderiales;f__Rhodocyclaceae;g__Zoogloea;s__Zoogloea	No Cluster Assigned	1.32512				Activated Sludge	State A	Week 2
BIN0015	1191571	3	k101_291813	3905		d__Bacteria;p__Bacteroidota;c__Bacteroidia;o__Chitinophagales;f__Chitinophagaceae;g__JJ008;s__	No Cluster Assigned	13.5152				Activated Sludge	State A	Week 2
BIN0015	1191571	3	k101_740756	1593		d__Bacteria;p__Bacteroidota;c__Bacteroidia;o__Chitinophagales;f__Chitinophagaceae;g__JJ008;s__	No Cluster Assigned	33.1304				Activated Sludge	State A	Week 2
BIN0005	4356774	1	k101_71409	3184		d__Bacteria;p__Myxococcota;c__Polyangia;o__Palsa-1104;f__JAEUJZ01;g__JAGNNG01;s__	26	1.51113				Activated Sludge	State A	Week 2
BIN0005	4356774	1	k101_71409	3184		d__Bacteria;p__Myxococcota;c__Polyangia;o__Palsa-1104;f__JAEUJZ01;g__JAGNNG01;s__	26	1.51113				Activated Sludge	State A	Week 2
BIN0005	4356774	6	k101_71409	3184		d__Bacteria;p__Myxococcota;c__Polyangia;o__Palsa-1104;f__JAEUJZ01;g__JAGNNG01;s__	26	9.0668				Activated Sludge	State A	Week 2
BIN0005	4356774	1	k101_71409	3184		d__Bacteria;p__Myxococcota;c__Polyangia;o__Palsa-1104;f__JAEUJZ01;g__JAGNNG01;s__	26	1.51113				Activated Sludge	State A	Week 2
BIN0005	4356774	1	k101_71409	3184		d__Bacteria;p__Myxococcota;c__Polyangia;o__Palsa-1104;f__JAEUJZ01;g__JAGNNG01;s__	26	1.51113				Activated Sludge	State A	Week 2
BIN0005	4356774	2	k101_71409	3184		d__Bacteria;p__Myxococcota;c__Polyangia;o__Palsa-1104;f__JAEUJZ01;g__JAGNNG01;s__	26	3.02227				Activated Sludge	State A	Week 2
BIN0005	4356774	2	k101_71409	3184		d__Bacteria;p__Myxococcota;c__Polyangia;o__Palsa-1104;f__JAEUJZ01;g__JAGNNG01;s__	26	3.02227				Activated Sludge	State A	Week 2
BIN0005	4356774	1	k101_71409	3184		d__Bacteria;p__Myxococcota;c__Polyangia;o__Palsa-1104;f__JAEUJZ01;g__JAGNNG01;s__	26	1.51113				Activated Sludge	State A	Week 2
BIN0005	4356774	1	k101_71409	3184		d__Bacteria;p__Myxococcota;c__Polyangia;o__Palsa-1104;f__JAEUJZ01;g__JAGNNG01;s__	26	1.51113				Activated Sludge	State A	Week 2
BIN0005	4356774	1	k101_71409	3184		d__Bacteria;p__Myxococcota;c__Polyangia;o__Palsa-1104;f__JAEUJZ01;g__JAGNNG01;s__	26	1.51113				Activated Sludge	State A	Week 2
BIN0005	4356774	1	k101_71409	3184		d__Bacteria;p__Myxococcota;c__Polyangia;o__Palsa-1104;f__JAEUJZ01;g__JAGNNG01;s__	26	1.51113				Activated Sludge	State A	Week 2
BIN0005	4356774	1	k101_71409	3184		d__Bacteria;p__Myxococcota;c__Polyangia;o__Palsa-1104;f__JAEUJZ01;g__JAGNNG01;s__	26	1.51113				Activated Sludge	State A	Week 2
BIN0005	4356774	1	k101_71409	3184		d__Bacteria;p__Myxococcota;c__Polyangia;o__Palsa-1104;f__JAEUJZ01;g__JAGNNG01;s__	26	1.51113				Activated Sludge	State A	Week 2
BIN0005	4356774	1	k101_71409	3184		d__Bacteria;p__Myxococcota;c__Polyangia;o__Palsa-1104;f__JAEUJZ01;g__JAGNNG01;s__	26	1.51113				Activated Sludge	State A	Week 2
BIN0005	4356774	1	k101_71409	3184		d__Bacteria;p__Myxococcota;c__Polyangia;o__Palsa-1104;f__JAEUJZ01;g__JAGNNG01;s__	26	1.51113				Activated Sludge	State A	Week 2
BIN0005	4356774	1	k101_71409	3184		d__Bacteria;p__Myxococcota;c__Polyangia;o__Palsa-1104;f__JAEUJZ01;g__JAGNNG01;s__	26	1.51113				Activated Sludge	State A	Week 2
BIN0005	4356774	3	k101_71409	3184		d__Bacteria;p__Myxococcota;c__Polyangia;o__Palsa-1104;f__JAEUJZ01;g__JAGNNG01;s__	26	4.5334				Activated Sludge	State A	Week 2
BIN0005	4356774	7	k101_71409	3184		d__Bacteria;p__Myxococcota;c__Polyangia;o__Palsa-1104;f__JAEUJZ01;g__JAGNNG01;s__	26	10.5779				Activated Sludge	State A	Week 2
BIN0005	4356774	1	k101_71409	3184		d__Bacteria;p__Myxococcota;c__Polyangia;o__Palsa-1104;f__JAEUJZ01;g__JAGNNG01;s__	26	1.51113				Activated Sludge	State A	Week 2
BIN0005	4356774	1	k101_71409	3184		d__Bacteria;p__Myxococcota;c__Polyangia;o__Palsa-1104;f__JAEUJZ01;g__JAGNNG01;s__	26	1.51113				Activated Sludge	State A	Week 2
BIN0005	4356774	30	k101_71409	3184		d__Bacteria;p__Myxococcota;c__Polyangia;o__Palsa-1104;f__JAEUJZ01;g__JAGNNG01;s__	26	45.334				Activated Sludge	State A	Week 2
BIN0005	4356774	1	k101_71409	3184		d__Bacteria;p__Myxococcota;c__Polyangia;o__Palsa-1104;f__JAEUJZ01;g__JAGNNG01;s__	26	1.51113				Activated Sludge	State A	Week 2
BIN0005	4356774	23	k101_71409	3184		d__Bacteria;p__Myxococcota;c__Polyangia;o__Palsa-1104;f__JAEUJZ01;g__JAGNNG01;s__	26	34.7561				Activated Sludge	State A	Week 2
BIN0005	4356774	2	k101_71409	3184		d__Bacteria;p__Myxococcota;c__Polyangia;o__Palsa-1104;f__JAEUJZ01;g__JAGNNG01;s__	26	3.02227				Activated Sludge	State A	Week 2
BIN0005	4356774	1	k101_71409	3184		d__Bacteria;p__Myxococcota;c__Polyangia;o__Palsa-1104;f__JAEUJZ01;g__JAGNNG01;s__	26	1.51113				Activated Sludge	State A	Week 2
BIN0017	5234189	1	k101_71409	3184		d__Bacteria;p__Bacteroidota;c__Bacteroidia;o__AKYH767-A;f__OLB10;g__OLB10;s__OLB10	26	1.25782				Activated Sludge	State A	Week 2
BIN0005	4356774	25	k101_71409	3184		d__Bacteria;p__Myxococcota;c__Polyangia;o__Palsa-1104;f__JAEUJZ01;g__JAGNNG01;s__	26	37.7783				Activated Sludge	State A	Week 2
BIN0005	4356774	1	k101_71409	3184		d__Bacteria;p__Myxococcota;c__Polyangia;o__Palsa-1104;f__JAEUJZ01;g__JAGNNG01;s__	26	1.51113				Activated Sludge	State A	Week 2
BIN0005	4356774	2	k101_71409	3184		d__Bacteria;p__Myxococcota;c__Polyangia;o__Palsa-1104;f__JAEUJZ01;g__JAGNNG01;s__	26	3.02227				Activated Sludge	State A	Week 2
BIN0000	8230353	1	k101_71409	3184		d__Bacteria;p__Proteobacteria;c__Gammaproteobacteria;o__Burkholderiales;f__Burkholderiaceae;g__Ottowia;s__	26	0.799925				Activated Sludge	State A	Week 2
BIN0005	4356774	1	k101_71409	3184		d__Bacteria;p__Myxococcota;c__Polyangia;o__Palsa-1104;f__JAEUJZ01;g__JAGNNG01;s__	26	1.51113				Activated Sludge	State A	Week 2
BIN0005	4356774	1	k101_71409	3184		d__Bacteria;p__Myxococcota;c__Polyangia;o__Palsa-1104;f__JAEUJZ01;g__JAGNNG01;s__	26	1.51113				Activated Sludge	State A	Week 2
BIN0005	4356774	1	k101_71409	3184		d__Bacteria;p__Myxococcota;c__Polyangia;o__Palsa-1104;f__JAEUJZ01;g__JAGNNG01;s__	26	1.51113				Activated Sludge	State A	Week 2
BIN0005	4356774	1	k101_71409	3184		d__Bacteria;p__Myxococcota;c__Polyangia;o__Palsa-1104;f__JAEUJZ01;g__JAGNNG01;s__	26	1.51113				Activated Sludge	State A	Week 2
BIN0005	4356774	22	k101_71409	3184		d__Bacteria;p__Myxococcota;c__Polyangia;o__Palsa-1104;f__JAEUJZ01;g__JAGNNG01;s__	26	33.2449				Activated Sludge	State A	Week 2
BIN0005	4356774	1	k101_71409	3184		d__Bacteria;p__Myxococcota;c__Polyangia;o__Palsa-1104;f__JAEUJZ01;g__JAGNNG01;s__	26	1.51113				Activated Sludge	State A	Week 2
BIN0005	4356774	1	k101_71409	3184		d__Bacteria;p__Myxococcota;c__Polyangia;o__Palsa-1104;f__JAEUJZ01;g__JAGNNG01;s__	26	1.51113				Activated Sludge	State A	Week 2
BIN0005	4356774	1	k101_71409	3184		d__Bacteria;p__Myxococcota;c__Polyangia;o__Palsa-1104;f__JAEUJZ01;g__JAGNNG01;s__	26	1.51113				Activated Sludge	State A	Week 2
BIN0005	4356774	61	k101_71409	3184		d__Bacteria;p__Myxococcota;c__Polyangia;o__Palsa-1104;f__JAEUJZ01;g__JAGNNG01;s__	26	92.1792				Activated Sludge	State A	Week 2
BIN0005	4356774	11	k101_71409	3184		d__Bacteria;p__Myxococcota;c__Polyangia;o__Palsa-1104;f__JAEUJZ01;g__JAGNNG01;s__	26	16.6225				Activated Sludge	State A	Week 2
BIN0005	4356774	1	k101_71409	3184		d__Bacteria;p__Myxococcota;c__Polyangia;o__Palsa-1104;f__JAEUJZ01;g__JAGNNG01;s__	26	1.51113				Activated Sludge	State A	Week 2
BIN0005	4356774	1	k101_71409	3184		d__Bacteria;p__Myxococcota;c__Polyangia;o__Palsa-1104;f__JAEUJZ01;g__JAGNNG01;s__	26	1.51113				Activated Sludge	State A	Week 2
BIN0005	4356774	1	k101_71409	3184		d__Bacteria;p__Myxococcota;c__Polyangia;o__Palsa-1104;f__JAEUJZ01;g__JAGNNG01;s__	26	1.51113				Activated Sludge	State A	Week 2
BIN0005	4356774	1	k101_71409	3184		d__Bacteria;p__Myxococcota;c__Polyangia;o__Palsa-1104;f__JAEUJZ01;g__JAGNNG01;s__	26	1.51113				Activated Sludge	State A	Week 2
BIN0005	4356774	1	k101_71409	3184		d__Bacteria;p__Myxococcota;c__Polyangia;o__Palsa-1104;f__JAEUJZ01;g__JAGNNG01;s__	26	1.51113				Activated Sludge	State A	Week 2
BIN0005	4356774	1	k101_71409	3184		d__Bacteria;p__Myxococcota;c__Polyangia;o__Palsa-1104;f__JAEUJZ01;g__JAGNNG01;s__	26	1.51113				Activated Sludge	State A	Week 2
BIN0005	4356774	1	k101_71409	3184		d__Bacteria;p__Myxococcota;c__Polyangia;o__Palsa-1104;f__JAEUJZ01;g__JAGNNG01;s__	26	1.51113				Activated Sludge	State A	Week 2
BIN0005	4356774	1	k101_71409	3184		d__Bacteria;p__Myxococcota;c__Polyangia;o__Palsa-1104;f__JAEUJZ01;g__JAGNNG01;s__	26	1.51113				Activated Sludge	State A	Week 2
BIN0005	4356774	1	k101_71409	3184		d__Bacteria;p__Myxococcota;c__Polyangia;o__Palsa-1104;f__JAEUJZ01;g__JAGNNG01;s__	26	1.51113				Activated Sludge	State A	Week 2
BIN0005	4356774	7	k101_71409	3184		d__Bacteria;p__Myxococcota;c__Polyangia;o__Palsa-1104;f__JAEUJZ01;g__JAGNNG01;s__	26	10.5779				Activated Sludge	State A	Week 2
BIN0005	4356774	1	k101_71409	3184		d__Bacteria;p__Myxococcota;c__Polyangia;o__Palsa-1104;f__JAEUJZ01;g__JAGNNG01;s__	26	1.51113				Activated Sludge	State A	Week 2
BIN0005	4356774	1	k101_71409	3184		d__Bacteria;p__Myxococcota;c__Polyangia;o__Palsa-1104;f__JAEUJZ01;g__JAGNNG01;s__	26	1.51113				Activated Sludge	State A	Week 2
BIN0005	4356774	1	k101_71409	3184		d__Bacteria;p__Myxococcota;c__Polyangia;o__Palsa-1104;f__JAEUJZ01;g__JAGNNG01;s__	26	1.51113				Activated Sludge	State A	Week 2
BIN0005	4356774	1	k101_71409	3184		d__Bacteria;p__Myxococcota;c__Polyangia;o__Palsa-1104;f__JAEUJZ01;g__JAGNNG01;s__	26	1.51113				Activated Sludge	State A	Week 2
BIN0005	4356774	1	k101_71409	3184		d__Bacteria;p__Myxococcota;c__Polyangia;o__Palsa-1104;f__JAEUJZ01;g__JAGNNG01;s__	26	1.51113				Activated Sludge	State A	Week 2
BIN0005	4356774	85	k101_71409	3184		d__Bacteria;p__Myxococcota;c__Polyangia;o__Palsa-1104;f__JAEUJZ01;g__JAGNNG01;s__	26	128.446				Activated Sludge	State A	Week 2
BIN0005	4356774	1	k101_71409	3184		d__Bacteria;p__Myxococcota;c__Polyangia;o__Palsa-1104;f__JAEUJZ01;g__JAGNNG01;s__	26	1.51113				Activated Sludge	State A	Week 2
BIN0005	4356774	1	k101_71409	3184		d__Bacteria;p__Myxococcota;c__Polyangia;o__Palsa-1104;f__JAEUJZ01;g__JAGNNG01;s__	26	1.51113				Activated Sludge	State A	Week 2
BIN0005	4356774	3	k101_71409	3184		d__Bacteria;p__Myxococcota;c__Polyangia;o__Palsa-1104;f__JAEUJZ01;g__JAGNNG01;s__	26	4.5334				Activated Sludge	State A	Week 2
BIN0005	4356774	1	k101_71409	3184		d__Bacteria;p__Myxococcota;c__Polyangia;o__Palsa-1104;f__JAEUJZ01;g__JAGNNG01;s__	26	1.51113				Activated Sludge	State A	Week 2
BIN0005	4356774	1	k101_71409	3184		d__Bacteria;p__Myxococcota;c__Polyangia;o__Palsa-1104;f__JAEUJZ01;g__JAGNNG01;s__	26	1.51113				Activated Sludge	State A	Week 2
BIN0005	4356774	3	k101_71409	3184		d__Bacteria;p__Myxococcota;c__Polyangia;o__Palsa-1104;f__JAEUJZ01;g__JAGNNG01;s__	26	4.5334				Activated Sludge	State A	Week 2
BIN0005	4356774	1	k101_71409	3184		d__Bacteria;p__Myxococcota;c__Polyangia;o__Palsa-1104;f__JAEUJZ01;g__JAGNNG01;s__	26	1.51113				Activated Sludge	State A	Week 2
BIN0005	4356774	1	k101_71409	3184		d__Bacteria;p__Myxococcota;c__Polyangia;o__Palsa-1104;f__JAEUJZ01;g__JAGNNG01;s__	26	1.51113				Activated Sludge	State A	Week 2
BIN0005	4356774	1	k101_71409	3184		d__Bacteria;p__Myxococcota;c__Polyangia;o__Palsa-1104;f__JAEUJZ01;g__JAGNNG01;s__	26	1.51113				Activated Sludge	State A	Week 2
BIN0005	4356774	1	k101_71409	3184		d__Bacteria;p__Myxococcota;c__Polyangia;o__Palsa-1104;f__JAEUJZ01;g__JAGNNG01;s__	26	1.51113				Activated Sludge	State A	Week 2
BIN0005	4356774	1	k101_71409	3184		d__Bacteria;p__Myxococcota;c__Polyangia;o__Palsa-1104;f__JAEUJZ01;g__JAGNNG01;s__	26	1.51113				Activated Sludge	State A	Week 2
BIN0005	4356774	1	k101_71409	3184		d__Bacteria;p__Myxococcota;c__Polyangia;o__Palsa-1104;f__JAEUJZ01;g__JAGNNG01;s__	26	1.51113				Activated Sludge	State A	Week 2
BIN0005	4356774	83	k101_71409	3184		d__Bacteria;p__Myxococcota;c__Polyangia;o__Palsa-1104;f__JAEUJZ01;g__JAGNNG01;s__	26	125.424				Activated Sludge	State A	Week 2
BIN0005	4356774	1	k101_71409	3184		d__Bacteria;p__Myxococcota;c__Polyangia;o__Palsa-1104;f__JAEUJZ01;g__JAGNNG01;s__	26	1.51113				Activated Sludge	State A	Week 2
BIN0005	4356774	2	k101_71409	3184		d__Bacteria;p__Myxococcota;c__Polyangia;o__Palsa-1104;f__JAEUJZ01;g__JAGNNG01;s__	26	3.02227				Activated Sludge	State A	Week 2
BIN0005	4356774	1	k101_71409	3184		d__Bacteria;p__Myxococcota;c__Polyangia;o__Palsa-1104;f__JAEUJZ01;g__JAGNNG01;s__	26	1.51113				Activated Sludge	State A	Week 2
BIN0018	2324522	1	k101_71409	3184		d__Bacteria;p__Proteobacteria;c__Gammaproteobacteria;o__Burkholderiales;f__Rhodocyclaceae;g__JAEUNX01;s__JAEUNX01	26	2.83227				Activated Sludge	State A	Week 2
BIN0000	8230353	10	k101_71409	3184		d__Bacteria;p__Proteobacteria;c__Gammaproteobacteria;o__Burkholderiales;f__Burkholderiaceae;g__Ottowia;s__	26	7.99925				Activated Sludge	State A	Week 2
BIN0005	4356774	1	k101_71409	3184		d__Bacteria;p__Myxococcota;c__Polyangia;o__Palsa-1104;f__JAEUJZ01;g__JAGNNG01;s__	26	1.51113				Activated Sludge	State A	Week 2
BIN0005	4356774	1	k101_71409	3184		d__Bacteria;p__Myxococcota;c__Polyangia;o__Palsa-1104;f__JAEUJZ01;g__JAGNNG01;s__	26	1.51113				Activated Sludge	State A	Week 2
BIN0000	8230353	1	k101_71420	5165		d__Bacteria;p__Proteobacteria;c__Gammaproteobacteria;o__Burkholderiales;f__Burkholderiaceae;g__Ottowia;s__	No Cluster Assigned	0.49312				Activated Sludge	State A	Week 2
BIN0000	8230353	1	k101_71420	5165		d__Bacteria;p__Proteobacteria;c__Gammaproteobacteria;o__Burkholderiales;f__Burkholderiaceae;g__Ottowia;s__	No Cluster Assigned	0.49312				Activated Sludge	State A	Week 2
BIN0000	8230353	1	k101_71420	5165		d__Bacteria;p__Proteobacteria;c__Gammaproteobacteria;o__Burkholderiales;f__Burkholderiaceae;g__Ottowia;s__	No Cluster Assigned	0.49312				Activated Sludge	State A	Week 2
BIN0000	8230353	1	k101_71420	5165		d__Bacteria;p__Proteobacteria;c__Gammaproteobacteria;o__Burkholderiales;f__Burkholderiaceae;g__Ottowia;s__	No Cluster Assigned	0.49312				Activated Sludge	State A	Week 2
BIN0000	8230353	1	k101_71420	5165		d__Bacteria;p__Proteobacteria;c__Gammaproteobacteria;o__Burkholderiales;f__Burkholderiaceae;g__Ottowia;s__	No Cluster Assigned	0.49312				Activated Sludge	State A	Week 2
BIN0000	8230353	1	k101_71420	5165		d__Bacteria;p__Proteobacteria;c__Gammaproteobacteria;o__Burkholderiales;f__Burkholderiaceae;g__Ottowia;s__	No Cluster Assigned	0.49312				Activated Sludge	State A	Week 2
BIN0000	8230353	1	k101_71420	5165		d__Bacteria;p__Proteobacteria;c__Gammaproteobacteria;o__Burkholderiales;f__Burkholderiaceae;g__Ottowia;s__	No Cluster Assigned	0.49312				Activated Sludge	State A	Week 2
BIN0000	8230353	1	k101_71420	5165		d__Bacteria;p__Proteobacteria;c__Gammaproteobacteria;o__Burkholderiales;f__Burkholderiaceae;g__Ottowia;s__	No Cluster Assigned	0.49312				Activated Sludge	State A	Week 2
BIN0000	8230353	1	k101_71420	5165		d__Bacteria;p__Proteobacteria;c__Gammaproteobacteria;o__Burkholderiales;f__Burkholderiaceae;g__Ottowia;s__	No Cluster Assigned	0.49312				Activated Sludge	State A	Week 2
BIN0000	8230353	1	k101_71420	5165		d__Bacteria;p__Proteobacteria;c__Gammaproteobacteria;o__Burkholderiales;f__Burkholderiaceae;g__Ottowia;s__	No Cluster Assigned	0.49312				Activated Sludge	State A	Week 2
BIN0000	8230353	1	k101_71420	5165		d__Bacteria;p__Proteobacteria;c__Gammaproteobacteria;o__Burkholderiales;f__Burkholderiaceae;g__Ottowia;s__	No Cluster Assigned	0.49312				Activated Sludge	State A	Week 2
BIN0000	8230353	11	k101_71420	5165		d__Bacteria;p__Proteobacteria;c__Gammaproteobacteria;o__Burkholderiales;f__Burkholderiaceae;g__Ottowia;s__	No Cluster Assigned	5.42431				Activated Sludge	State A	Week 2
BIN0000	8230353	4	k101_71420	5165		d__Bacteria;p__Proteobacteria;c__Gammaproteobacteria;o__Burkholderiales;f__Burkholderiaceae;g__Ottowia;s__	No Cluster Assigned	1.97248				Activated Sludge	State A	Week 2
BIN0000	8230353	1	k101_71420	5165		d__Bacteria;p__Proteobacteria;c__Gammaproteobacteria;o__Burkholderiales;f__Burkholderiaceae;g__Ottowia;s__	No Cluster Assigned	0.49312				Activated Sludge	State A	Week 2
BIN0000	8230353	1	k101_71420	5165		d__Bacteria;p__Proteobacteria;c__Gammaproteobacteria;o__Burkholderiales;f__Burkholderiaceae;g__Ottowia;s__	No Cluster Assigned	0.49312				Activated Sludge	State A	Week 2
BIN0000	8230353	1	k101_71420	5165		d__Bacteria;p__Proteobacteria;c__Gammaproteobacteria;o__Burkholderiales;f__Burkholderiaceae;g__Ottowia;s__	No Cluster Assigned	0.49312				Activated Sludge	State A	Week 2
BIN0000	8230353	1	k101_71420	5165		d__Bacteria;p__Proteobacteria;c__Gammaproteobacteria;o__Burkholderiales;f__Burkholderiaceae;g__Ottowia;s__	No Cluster Assigned	0.49312				Activated Sludge	State A	Week 2
BIN0000	8230353	1	k101_71420	5165		d__Bacteria;p__Proteobacteria;c__Gammaproteobacteria;o__Burkholderiales;f__Burkholderiaceae;g__Ottowia;s__	No Cluster Assigned	0.49312				Activated Sludge	State A	Week 2
BIN0000	8230353	1	k101_71420	5165		d__Bacteria;p__Proteobacteria;c__Gammaproteobacteria;o__Burkholderiales;f__Burkholderiaceae;g__Ottowia;s__	No Cluster Assigned	0.49312				Activated Sludge	State A	Week 2
BIN0018	2324522	1	k101_71420	5165		d__Bacteria;p__Proteobacteria;c__Gammaproteobacteria;o__Burkholderiales;f__Rhodocyclaceae;g__JAEUNX01;s__JAEUNX01	No Cluster Assigned	1.74597				Activated Sludge	State A	Week 2
BIN0000	8230353	3	k101_71420	5165		d__Bacteria;p__Proteobacteria;c__Gammaproteobacteria;o__Burkholderiales;f__Burkholderiaceae;g__Ottowia;s__	No Cluster Assigned	1.47936				Activated Sludge	State A	Week 2
BIN0003	3104242	1	k101_287267	4712		d__Bacteria;p__Proteobacteria;c__Gammaproteobacteria;o__Burkholderiales;f__Rhodocyclaceae;g__Azospira_A;s__	No Cluster Assigned	1.43311				Activated Sludge	State A	Week 2
BIN0003	3104242	1	k101_516653	5335		d__Bacteria;p__Proteobacteria;c__Gammaproteobacteria;o__Burkholderiales;f__Rhodocyclaceae;g__Azospira_A;s__	No Cluster Assigned	1.26576				Activated Sludge	State A	Week 2
BIN0008	1336934	1	k101_184218	3341		d__Bacteria;p__Cyanobacteria;c__Vampirovibrionia;o__Obscuribacterales;f__Obscuribacteraceae;g__Obscuribacter;s__Obscuribacter	No Cluster Assigned	4.69304				Activated Sludge	State A	Week 2
BIN0008	1336934	1	k101_451683	2684		d__Bacteria;p__Cyanobacteria;c__Vampirovibrionia;o__Obscuribacterales;f__Obscuribacteraceae;g__Obscuribacter;s__Obscuribacter	No Cluster Assigned	5.84182				Activated Sludge	State A	Week 2
BIN0008	1336934	1	k101_558852	3432		d__Bacteria;p__Cyanobacteria;c__Vampirovibrionia;o__Obscuribacterales;f__Obscuribacteraceae;g__Obscuribacter;s__Obscuribacter	No Cluster Assigned	4.56861				Activated Sludge	State A	Week 2
BIN0008	1336934	1	k101_605111	4557		d__Bacteria;p__Cyanobacteria;c__Vampirovibrionia;o__Obscuribacterales;f__Obscuribacteraceae;g__Obscuribacter;s__Obscuribacter	No Cluster Assigned	3.44074				Activated Sludge	State A	Week 2
BIN0000	8230353	1	k101_193630	5127		d__Bacteria;p__Proteobacteria;c__Gammaproteobacteria;o__Burkholderiales;f__Burkholderiaceae;g__Ottowia;s__	No Cluster Assigned	0.496774				Activated Sludge	State A	Week 2
BIN0000	8230353	1	k101_590610	2917		d__Bacteria;p__Proteobacteria;c__Gammaproteobacteria;o__Burkholderiales;f__Burkholderiaceae;g__Ottowia;s__	1	0.873144			G_tfc10;G_tfc9;G_tfc8;G_tfc7;t4cp1	Activated Sludge	State A	Week 2
BIN0001	5777645	7	k101_221692	8502		d__Bacteria;p__Proteobacteria;c__Gammaproteobacteria;o__Burkholderiales;f__Rhodocyclaceae;g__Zoogloea;s__Zoogloea	No Cluster Assigned	2.98722				Activated Sludge	State A	Week 2
BIN0001	5777645	1	k101_712308	2915		d__Bacteria;p__Proteobacteria;c__Gammaproteobacteria;o__Burkholderiales;f__Rhodocyclaceae;g__Zoogloea;s__Zoogloea	No Cluster Assigned	1.24466				Activated Sludge	State A	Week 2
BIN0015	1191571	1	k101_574368	5596		d__Bacteria;p__Bacteroidota;c__Bacteroidia;o__Chitinophagales;f__Chitinophagaceae;g__JJ008;s__	No Cluster Assigned	3.14372				Activated Sludge	State A	Week 2
BIN0005	4356774	1	k101_295543	3661		d__Bacteria;p__Myxococcota;c__Polyangia;o__Palsa-1104;f__JAEUJZ01;g__JAGNNG01;s__	26	1.31424				Activated Sludge	State A	Week 2
BIN0005	4356774	3	k101_752494	2999		d__Bacteria;p__Myxococcota;c__Polyangia;o__Palsa-1104;f__JAEUJZ01;g__JAGNNG01;s__	No Cluster Assigned	4.81305				Activated Sludge	State A	Week 2
BIN0004	2914269	1	k101_272597	2069		d__Bacteria;p__Proteobacteria;c__Gammaproteobacteria;o__Burkholderiales;f__Rhodocyclaceae;g__Azonexus;s__Azonexus	3	3.47657			t4cp1;MOBH	Activated Sludge	State A	Week 2
BIN0000	8230353	1	k101_250753	5633		d__Bacteria;p__Proteobacteria;c__Gammaproteobacteria;o__Burkholderiales;f__Burkholderiaceae;g__Ottowia;s__	11	0.45215				Activated Sludge	State A	Week 2
BIN0000	8230353	1	k101_319572	4328		d__Bacteria;p__Proteobacteria;c__Gammaproteobacteria;o__Burkholderiales;f__Burkholderiaceae;g__Ottowia;s__	13	0.588485				Activated Sludge	State A	Week 2
BIN0009	1692893	1	k101_83553	4714		d__Bacteria;p__Proteobacteria;c__Gammaproteobacteria;o__Competibacterales;f__Competibacteraceae;g__RXIW01;s__RXIW01	No Cluster Assigned	2.62677				Activated Sludge	State A	Week 2
BIN0000	8230353	1	k101_485262	1420		d__Bacteria;p__Proteobacteria;c__Gammaproteobacteria;o__Burkholderiales;f__Burkholderiaceae;g__Ottowia;s__	1	1.79364	MPF_G	mate-pair-formation	G_tfc2	Activated Sludge	State A	Week 2
BIN0016	1004585	1	k101_746871	3220		d__Bacteria;p__Proteobacteria;c__Alphaproteobacteria;o__Caulobacterales;f__Caulobacteraceae;g__Phenylobacterium;s__	No Cluster Assigned	6.48035				Activated Sludge	State A	Week 2
BIN0004	2914269	1	k101_73251	1219		d__Bacteria;p__Proteobacteria;c__Gammaproteobacteria;o__Burkholderiales;f__Rhodocyclaceae;g__Azonexus;s__Azonexus	2	5.90076			F_traG	Activated Sludge	State A	Week 2
BIN0004	2914269	1	k101_73251	1219		d__Bacteria;p__Proteobacteria;c__Gammaproteobacteria;o__Burkholderiales;f__Rhodocyclaceae;g__Azonexus;s__Azonexus	2	5.90076			F_traG	Activated Sludge	State A	Week 2
BIN0004	2914269	1	k101_73251	1219		d__Bacteria;p__Proteobacteria;c__Gammaproteobacteria;o__Burkholderiales;f__Rhodocyclaceae;g__Azonexus;s__Azonexus	2	5.90076			F_traG	Activated Sludge	State A	Week 2
BIN0000	8230353	1	k101_73251	1219		d__Bacteria;p__Proteobacteria;c__Gammaproteobacteria;o__Burkholderiales;f__Burkholderiaceae;g__Ottowia;s__	2	2.08939			F_traG	Activated Sludge	State A	Week 2
BIN0004	2914269	44	k101_73251	1219		d__Bacteria;p__Proteobacteria;c__Gammaproteobacteria;o__Burkholderiales;f__Rhodocyclaceae;g__Azonexus;s__Azonexus	2	259.633			F_traG	Activated Sludge	State A	Week 2
BIN0027	255544	1	k101_73251	1219		Unclassified	2	67.2933			F_traG	Activated Sludge	State A	Week 2
BIN0006	1057382	63	k101_73251	1219		d__Bacteria;p__Nitrospirota;c__Nitrospiria;o__Nitrospirales;f__Nitrospiraceae;g__Nitrospira_A;s__Nitrospira_A	2	1024.58			F_traG	Activated Sludge	State A	Week 2
BIN0003	3104242	1	k101_73251	1219		d__Bacteria;p__Proteobacteria;c__Gammaproteobacteria;o__Burkholderiales;f__Rhodocyclaceae;g__Azospira_A;s__	2	5.53964			F_traG	Activated Sludge	State A	Week 2
BIN0017	5234189	1	k101_73251	1219		d__Bacteria;p__Bacteroidota;c__Bacteroidia;o__AKYH767-A;f__OLB10;g__OLB10;s__OLB10	2	3.2854			F_traG	Activated Sludge	State A	Week 2
BIN0000	8230353	1	k101_73251	1219		d__Bacteria;p__Proteobacteria;c__Gammaproteobacteria;o__Burkholderiales;f__Burkholderiaceae;g__Ottowia;s__	2	2.08939			F_traG	Activated Sludge	State A	Week 2
BIN0000	8230353	1	k101_73251	1219		d__Bacteria;p__Proteobacteria;c__Gammaproteobacteria;o__Burkholderiales;f__Burkholderiaceae;g__Ottowia;s__	2	2.08939			F_traG	Activated Sludge	State A	Week 2
BIN0000	8230353	1	k101_238238	16205		d__Bacteria;p__Proteobacteria;c__Gammaproteobacteria;o__Burkholderiales;f__Burkholderiaceae;g__Ottowia;s__	24	0.157171			virb4	Activated Sludge	State A	Week 2
BIN0009	1692893	4	k101_592422	4080		d__Bacteria;p__Proteobacteria;c__Gammaproteobacteria;o__Competibacterales;f__Competibacteraceae;g__RXIW01;s__RXIW01	No Cluster Assigned	12.1398				Activated Sludge	State A	Week 2
BIN0003	3104242	1	k101_368230	1869		d__Bacteria;p__Proteobacteria;c__Gammaproteobacteria;o__Burkholderiales;f__Rhodocyclaceae;g__Azospira_A;s__	No Cluster Assigned	3.61307				Activated Sludge	State A	Week 2
BIN0000	8230353	1	k101_104254	1627		d__Bacteria;p__Proteobacteria;c__Gammaproteobacteria;o__Burkholderiales;f__Burkholderiaceae;g__Ottowia;s__	8	1.56543	MPF_G	mate-pair-formation	G_tfc15;virb4	Activated Sludge	State A	Week 2
BIN0000	8230353	16	k101_285309	1308		d__Bacteria;p__Proteobacteria;c__Gammaproteobacteria;o__Burkholderiales;f__Burkholderiaceae;g__Ottowia;s__	No Cluster Assigned	31.1555			F_traW	Activated Sludge	State A	Week 2
BIN0017	5234189	1	k101_81397	5809		d__Bacteria;p__Bacteroidota;c__Bacteroidia;o__AKYH767-A;f__OLB10;g__OLB10;s__OLB10	No Cluster Assigned	0.68943				Activated Sludge	State A	Week 2
BIN0005	4356774	1	k101_215753	2740		d__Bacteria;p__Myxococcota;c__Polyangia;o__Palsa-1104;f__JAEUJZ01;g__JAGNNG01;s__	27	1.756				Activated Sludge	State A	Week 2
BIN0017	5234189	1	k101_663517	3288		d__Bacteria;p__Bacteroidota;c__Bacteroidia;o__AKYH767-A;f__OLB10;g__OLB10;s__OLB10	No Cluster Assigned	1.21803				Activated Sludge	State A	Week 2
BIN0030	438610	5	k101_92375	3636		d__Bacteria;p__Proteobacteria;c__Gammaproteobacteria;o__Burkholderiales;f__Usitatibacteraceae;g__FEB-7;s__	No Cluster Assigned	65.7217				Activated Sludge	State A	Week 2
BIN0007	1421537	1	k101_510415	1093		d__Bacteria;p__Proteobacteria;c__Alphaproteobacteria;o__Sphingomonadales;f__Sphingomonadaceae;g__Novosphingobium;s__	6	13.4916			T_virB11;T_virB2;T_virB3	Activated Sludge	State A	Week 2
BIN0004	2914269	1	k101_92375	3636		d__Bacteria;p__Proteobacteria;c__Gammaproteobacteria;o__Burkholderiales;f__Rhodocyclaceae;g__Azonexus;s__Azonexus	No Cluster Assigned	1.97828				Activated Sludge	State A	Week 2
BIN0000	8230353	1	k101_619871	4491		d__Bacteria;p__Proteobacteria;c__Gammaproteobacteria;o__Burkholderiales;f__Burkholderiaceae;g__Ottowia;s__	No Cluster Assigned	0.567126				Activated Sludge	State A	Week 2
BIN0000	8230353	1	k101_707025	3691		d__Bacteria;p__Proteobacteria;c__Gammaproteobacteria;o__Burkholderiales;f__Burkholderiaceae;g__Ottowia;s__	No Cluster Assigned	0.690047				Activated Sludge	State A	Week 2
BIN0000	8230353	4	k101_753410	5715		d__Bacteria;p__Proteobacteria;c__Gammaproteobacteria;o__Burkholderiales;f__Burkholderiaceae;g__Ottowia;s__	No Cluster Assigned	1.78265				Activated Sludge	State A	Week 2
BIN0027	255544	13	k101_74503	2237		Unclassified	25	476.708				Activated Sludge	State A	Week 2
BIN0001	5777645	1	k101_74503	2237		d__Bacteria;p__Proteobacteria;c__Gammaproteobacteria;o__Burkholderiales;f__Rhodocyclaceae;g__Zoogloea;s__Zoogloea	25	1.6219				Activated Sludge	State A	Week 2
BIN0001	5777645	1	k101_74503	2237		d__Bacteria;p__Proteobacteria;c__Gammaproteobacteria;o__Burkholderiales;f__Rhodocyclaceae;g__Zoogloea;s__Zoogloea	25	1.6219				Activated Sludge	State A	Week 2
BIN0027	255544	95	k101_74503	2237		Unclassified	25	3483.64				Activated Sludge	State A	Week 2
BIN0018	2324522	1	k101_74503	2237		d__Bacteria;p__Proteobacteria;c__Gammaproteobacteria;o__Burkholderiales;f__Rhodocyclaceae;g__JAEUNX01;s__JAEUNX01	25	4.03126				Activated Sludge	State A	Week 2
BIN0001	5777645	1	k101_74503	2237		d__Bacteria;p__Proteobacteria;c__Gammaproteobacteria;o__Burkholderiales;f__Rhodocyclaceae;g__Zoogloea;s__Zoogloea	25	1.6219				Activated Sludge	State A	Week 2
BIN0000	8230353	1	k101_74503	2237		d__Bacteria;p__Proteobacteria;c__Gammaproteobacteria;o__Burkholderiales;f__Burkholderiaceae;g__Ottowia;s__	25	1.13856				Activated Sludge	State A	Week 2
BIN0000	8230353	1	k101_74503	2237		d__Bacteria;p__Proteobacteria;c__Gammaproteobacteria;o__Burkholderiales;f__Burkholderiaceae;g__Ottowia;s__	25	1.13856				Activated Sludge	State A	Week 2
BIN0035	165459	1	k101_74606	2354		Unclassified	No Cluster Assigned	53.8201				Activated Sludge	State A	Week 2
BIN0054	100582	1	k101_74606	2354		Unclassified	No Cluster Assigned	88.5348				Activated Sludge	State A	Week 2
BIN0000	8230353	1	k101_74606	2354		d__Bacteria;p__Proteobacteria;c__Gammaproteobacteria;o__Burkholderiales;f__Burkholderiaceae;g__Ottowia;s__	No Cluster Assigned	1.08197				Activated Sludge	State A	Week 2
BIN0027	255544	7	k101_74606	2354		Unclassified	No Cluster Assigned	243.931				Activated Sludge	State A	Week 2
BIN0000	8230353	1	k101_590610	2917		d__Bacteria;p__Proteobacteria;c__Gammaproteobacteria;o__Burkholderiales;f__Burkholderiaceae;g__Ottowia;s__	1	0.873144			G_tfc10;G_tfc9;G_tfc8;G_tfc7;t4cp1	Activated Sludge	State A	Week 2
BIN0000	8230353	1	k101_193630	5127		d__Bacteria;p__Proteobacteria;c__Gammaproteobacteria;o__Burkholderiales;f__Burkholderiaceae;g__Ottowia;s__	No Cluster Assigned	0.496774				Activated Sludge	State A	Week 2
BIN0007	1421537	2	k101_507696	5878		d__Bacteria;p__Proteobacteria;c__Alphaproteobacteria;o__Sphingomonadales;f__Sphingomonadaceae;g__Novosphingobium;s__	No Cluster Assigned	5.01745				Activated Sludge	State A	Week 2
BIN0000	8230353	2	k101_454503	3025		d__Bacteria;p__Proteobacteria;c__Gammaproteobacteria;o__Burkholderiales;f__Burkholderiaceae;g__Ottowia;s__	No Cluster Assigned	1.68394				Activated Sludge	State A	Week 2
BIN0000	8230353	1	k101_617216	2683		d__Bacteria;p__Proteobacteria;c__Gammaproteobacteria;o__Burkholderiales;f__Burkholderiaceae;g__Ottowia;s__	No Cluster Assigned	0.949296			G_tfc2	Activated Sludge	State A	Week 2
BIN0000	8230353	1	k101_663324	1202		d__Bacteria;p__Proteobacteria;c__Gammaproteobacteria;o__Burkholderiales;f__Burkholderiaceae;g__Ottowia;s__	36	2.11894			virb4	Activated Sludge	State A	Week 2
BIN0012	2132697	1	k101_75079	4032		d__Bacteria;p__Proteobacteria;c__Gammaproteobacteria;o__Burkholderiales;f__Burkholderiaceae;g__JAABQG01;s__	No Cluster Assigned	2.43776				Activated Sludge	State A	Week 2
BIN0012	2132697	1	k101_75079	4032		d__Bacteria;p__Proteobacteria;c__Gammaproteobacteria;o__Burkholderiales;f__Burkholderiaceae;g__JAABQG01;s__	No Cluster Assigned	2.43776				Activated Sludge	State A	Week 2
BIN0012	2132697	1	k101_75079	4032		d__Bacteria;p__Proteobacteria;c__Gammaproteobacteria;o__Burkholderiales;f__Burkholderiaceae;g__JAABQG01;s__	No Cluster Assigned	2.43776				Activated Sludge	State A	Week 2
BIN0000	8230353	1	k101_75079	4032		d__Bacteria;p__Proteobacteria;c__Gammaproteobacteria;o__Burkholderiales;f__Burkholderiaceae;g__Ottowia;s__	No Cluster Assigned	0.631687				Activated Sludge	State A	Week 2
BIN0004	2914269	1	k101_75079	4032		d__Bacteria;p__Proteobacteria;c__Gammaproteobacteria;o__Burkholderiales;f__Rhodocyclaceae;g__Azonexus;s__Azonexus	No Cluster Assigned	1.78398				Activated Sludge	State A	Week 2
BIN0001	5777645	2	k101_75079	4032		d__Bacteria;p__Proteobacteria;c__Gammaproteobacteria;o__Burkholderiales;f__Rhodocyclaceae;g__Zoogloea;s__Zoogloea	No Cluster Assigned	1.7997				Activated Sludge	State A	Week 2
BIN0012	2132697	1	k101_75079	4032		d__Bacteria;p__Proteobacteria;c__Gammaproteobacteria;o__Burkholderiales;f__Burkholderiaceae;g__JAABQG01;s__	No Cluster Assigned	2.43776				Activated Sludge	State A	Week 2
BIN0000	8230353	1	k101_75079	4032		d__Bacteria;p__Proteobacteria;c__Gammaproteobacteria;o__Burkholderiales;f__Burkholderiaceae;g__Ottowia;s__	No Cluster Assigned	0.631687				Activated Sludge	State A	Week 2
BIN0012	2132697	3	k101_75079	4032		d__Bacteria;p__Proteobacteria;c__Gammaproteobacteria;o__Burkholderiales;f__Burkholderiaceae;g__JAABQG01;s__	No Cluster Assigned	7.31329				Activated Sludge	State A	Week 2
BIN0030	438610	2	k101_75079	4032		d__Bacteria;p__Proteobacteria;c__Gammaproteobacteria;o__Burkholderiales;f__Usitatibacteraceae;g__FEB-7;s__	No Cluster Assigned	23.7067				Activated Sludge	State A	Week 2
BIN0012	2132697	1	k101_75079	4032		d__Bacteria;p__Proteobacteria;c__Gammaproteobacteria;o__Burkholderiales;f__Burkholderiaceae;g__JAABQG01;s__	No Cluster Assigned	2.43776				Activated Sludge	State A	Week 2
BIN0012	2132697	1	k101_131700	6194		d__Bacteria;p__Proteobacteria;c__Gammaproteobacteria;o__Burkholderiales;f__Burkholderiaceae;g__JAABQG01;s__	No Cluster Assigned	1.58687				Activated Sludge	State A	Week 2
BIN0004	2914269	1	k101_324512	1298		d__Bacteria;p__Proteobacteria;c__Gammaproteobacteria;o__Burkholderiales;f__Rhodocyclaceae;g__Azonexus;s__Azonexus	No Cluster Assigned	5.54162			G_tfc12;G_tfc13	Activated Sludge	State A	Week 2
BIN0000	8230353	2	k101_671495	4184		d__Bacteria;p__Proteobacteria;c__Gammaproteobacteria;o__Burkholderiales;f__Burkholderiaceae;g__Ottowia;s__	No Cluster Assigned	1.21748				Activated Sludge	State A	Week 2
BIN0000	8230353	1	k101_81397	5809		d__Bacteria;p__Proteobacteria;c__Gammaproteobacteria;o__Burkholderiales;f__Burkholderiaceae;g__Ottowia;s__	No Cluster Assigned	0.438451				Activated Sludge	State A	Week 2
BIN0010	1738439	1	k101_359619	2724		d__Bacteria;p__Proteobacteria;c__Gammaproteobacteria;o__Steroidobacterales;f__Steroidobacteraceae;g__RPQJ01;s__	No Cluster Assigned	4.42664				Activated Sludge	State A	Week 2
BIN0003	3104242	4	k101_488810	6596		d__Bacteria;p__Proteobacteria;c__Gammaproteobacteria;o__Burkholderiales;f__Rhodocyclaceae;g__Azospira_A;s__	No Cluster Assigned	4.0951				Activated Sludge	State A	Week 2
BIN0005	4356774	2	k101_295543	3661		d__Bacteria;p__Myxococcota;c__Polyangia;o__Palsa-1104;f__JAEUJZ01;g__JAGNNG01;s__	26	2.62849				Activated Sludge	State A	Week 2
BIN0005	4356774	1	k101_457027	7543		d__Bacteria;p__Myxococcota;c__Polyangia;o__Palsa-1104;f__JAEUJZ01;g__JAGNNG01;s__	No Cluster Assigned	0.637869				Activated Sludge	State A	Week 2
BIN0005	4356774	1	k101_485093	3522		d__Bacteria;p__Myxococcota;c__Polyangia;o__Palsa-1104;f__JAEUJZ01;g__JAGNNG01;s__	27	1.36611				Activated Sludge	State A	Week 2
BIN0005	4356774	1	k101_127653	8879		d__Bacteria;p__Myxococcota;c__Polyangia;o__Palsa-1104;f__JAEUJZ01;g__JAGNNG01;s__	No Cluster Assigned	0.541891				Activated Sludge	State A	Week 2
BIN0001	5777645	2	k101_221692	8502		d__Bacteria;p__Proteobacteria;c__Gammaproteobacteria;o__Burkholderiales;f__Rhodocyclaceae;g__Zoogloea;s__Zoogloea	No Cluster Assigned	0.853491				Activated Sludge	State A	Week 2
BIN0008	1336934	1	k101_249867	6518		d__Bacteria;p__Cyanobacteria;c__Vampirovibrionia;o__Obscuribacterales;f__Obscuribacteraceae;g__Obscuribacter;s__Obscuribacter	No Cluster Assigned	2.40556				Activated Sludge	State A	Week 2
BIN0000	8230353	1	k101_229466	6058		d__Bacteria;p__Proteobacteria;c__Gammaproteobacteria;o__Burkholderiales;f__Burkholderiaceae;g__Ottowia;s__	4	0.42043			G_tfc24	Activated Sludge	State A	Week 2
BIN0000	8230353	1	k101_459110	4291		d__Bacteria;p__Proteobacteria;c__Gammaproteobacteria;o__Burkholderiales;f__Burkholderiaceae;g__Ottowia;s__	No Cluster Assigned	0.593559				Activated Sludge	State A	Week 2
BIN0007	1421537	17	k101_77718	2526		d__Bacteria;p__Proteobacteria;c__Alphaproteobacteria;o__Sphingomonadales;f__Sphingomonadaceae;g__Novosphingobium;s__	No Cluster Assigned	99.2427				Activated Sludge	State A	Week 2
BIN0007	1421537	1	k101_77718	2526		d__Bacteria;p__Proteobacteria;c__Alphaproteobacteria;o__Sphingomonadales;f__Sphingomonadaceae;g__Novosphingobium;s__	No Cluster Assigned	5.8378				Activated Sludge	State A	Week 2
BIN0010	1738439	1	k101_77718	2526		d__Bacteria;p__Proteobacteria;c__Gammaproteobacteria;o__Steroidobacterales;f__Steroidobacteraceae;g__RPQJ01;s__	No Cluster Assigned	4.77362				Activated Sludge	State A	Week 2
BIN0017	5234189	1	k101_77718	2526		d__Bacteria;p__Bacteroidota;c__Bacteroidia;o__AKYH767-A;f__OLB10;g__OLB10;s__OLB10	No Cluster Assigned	1.58547				Activated Sludge	State A	Week 2
BIN0035	165459	1	k101_77718	2526		Unclassified	No Cluster Assigned	50.1553				Activated Sludge	State A	Week 2
BIN0002	3024925	1	k101_77718	2526		d__Bacteria;p__Myxococcota;c__Polyangia;o__Polyangiales;f__Ga0077539;g__;s__	No Cluster Assigned	2.74342				Activated Sludge	State A	Week 2
BIN0000	8230353	1	k101_77718	2526		d__Bacteria;p__Proteobacteria;c__Gammaproteobacteria;o__Burkholderiales;f__Burkholderiaceae;g__Ottowia;s__	No Cluster Assigned	1.0083				Activated Sludge	State A	Week 2
BIN0007	1421537	1	k101_77718	2526		d__Bacteria;p__Proteobacteria;c__Alphaproteobacteria;o__Sphingomonadales;f__Sphingomonadaceae;g__Novosphingobium;s__	No Cluster Assigned	5.8378				Activated Sludge	State A	Week 2
BIN0000	8230353	1	k101_671495	4184		d__Bacteria;p__Proteobacteria;c__Gammaproteobacteria;o__Burkholderiales;f__Burkholderiaceae;g__Ottowia;s__	No Cluster Assigned	0.608739				Activated Sludge	State A	Week 2
BIN0000	8230353	3	k101_78015	2887		d__Bacteria;p__Proteobacteria;c__Gammaproteobacteria;o__Burkholderiales;f__Burkholderiaceae;g__Ottowia;s__	No Cluster Assigned	2.64665				Activated Sludge	State A	Week 2
BIN0000	8230353	1	k101_78015	2887		d__Bacteria;p__Proteobacteria;c__Gammaproteobacteria;o__Burkholderiales;f__Burkholderiaceae;g__Ottowia;s__	No Cluster Assigned	0.882218				Activated Sludge	State A	Week 2
BIN0000	8230353	1	k101_78015	2887		d__Bacteria;p__Proteobacteria;c__Gammaproteobacteria;o__Burkholderiales;f__Burkholderiaceae;g__Ottowia;s__	No Cluster Assigned	0.882218				Activated Sludge	State A	Week 2
BIN0000	8230353	1	k101_78015	2887		d__Bacteria;p__Proteobacteria;c__Gammaproteobacteria;o__Burkholderiales;f__Burkholderiaceae;g__Ottowia;s__	No Cluster Assigned	0.882218				Activated Sludge	State A	Week 2
BIN0000	8230353	1	k101_78015	2887		d__Bacteria;p__Proteobacteria;c__Gammaproteobacteria;o__Burkholderiales;f__Burkholderiaceae;g__Ottowia;s__	No Cluster Assigned	0.882218				Activated Sludge	State A	Week 2
BIN0000	8230353	3	k101_78015	2887		d__Bacteria;p__Proteobacteria;c__Gammaproteobacteria;o__Burkholderiales;f__Burkholderiaceae;g__Ottowia;s__	No Cluster Assigned	2.64665				Activated Sludge	State A	Week 2
BIN0000	8230353	1	k101_78015	2887		d__Bacteria;p__Proteobacteria;c__Gammaproteobacteria;o__Burkholderiales;f__Burkholderiaceae;g__Ottowia;s__	No Cluster Assigned	0.882218				Activated Sludge	State A	Week 2
BIN0017	5234189	1	k101_78015	2887		d__Bacteria;p__Bacteroidota;c__Bacteroidia;o__AKYH767-A;f__OLB10;g__OLB10;s__OLB10	No Cluster Assigned	1.38722				Activated Sludge	State A	Week 2
BIN0000	8230353	1	k101_78015	2887		d__Bacteria;p__Proteobacteria;c__Gammaproteobacteria;o__Burkholderiales;f__Burkholderiaceae;g__Ottowia;s__	No Cluster Assigned	0.882218				Activated Sludge	State A	Week 2
BIN0000	8230353	1	k101_78015	2887		d__Bacteria;p__Proteobacteria;c__Gammaproteobacteria;o__Burkholderiales;f__Burkholderiaceae;g__Ottowia;s__	No Cluster Assigned	0.882218				Activated Sludge	State A	Week 2
BIN0000	8230353	1	k101_78015	2887		d__Bacteria;p__Proteobacteria;c__Gammaproteobacteria;o__Burkholderiales;f__Burkholderiaceae;g__Ottowia;s__	No Cluster Assigned	0.882218				Activated Sludge	State A	Week 2
BIN0000	8230353	6	k101_78015	2887		d__Bacteria;p__Proteobacteria;c__Gammaproteobacteria;o__Burkholderiales;f__Burkholderiaceae;g__Ottowia;s__	No Cluster Assigned	5.29331				Activated Sludge	State A	Week 2
BIN0000	8230353	43	k101_78015	2887		d__Bacteria;p__Proteobacteria;c__Gammaproteobacteria;o__Burkholderiales;f__Burkholderiaceae;g__Ottowia;s__	No Cluster Assigned	37.9354				Activated Sludge	State A	Week 2
BIN0000	8230353	1	k101_78015	2887		d__Bacteria;p__Proteobacteria;c__Gammaproteobacteria;o__Burkholderiales;f__Burkholderiaceae;g__Ottowia;s__	No Cluster Assigned	0.882218				Activated Sludge	State A	Week 2
BIN0000	8230353	1	k101_78015	2887		d__Bacteria;p__Proteobacteria;c__Gammaproteobacteria;o__Burkholderiales;f__Burkholderiaceae;g__Ottowia;s__	No Cluster Assigned	0.882218				Activated Sludge	State A	Week 2
BIN0000	8230353	29	k101_78015	2887		d__Bacteria;p__Proteobacteria;c__Gammaproteobacteria;o__Burkholderiales;f__Burkholderiaceae;g__Ottowia;s__	No Cluster Assigned	25.5843				Activated Sludge	State A	Week 2
BIN0000	8230353	1	k101_78015	2887		d__Bacteria;p__Proteobacteria;c__Gammaproteobacteria;o__Burkholderiales;f__Burkholderiaceae;g__Ottowia;s__	No Cluster Assigned	0.882218				Activated Sludge	State A	Week 2
BIN0000	8230353	9	k101_78015	2887		d__Bacteria;p__Proteobacteria;c__Gammaproteobacteria;o__Burkholderiales;f__Burkholderiaceae;g__Ottowia;s__	No Cluster Assigned	7.93996				Activated Sludge	State A	Week 2
BIN0000	8230353	1	k101_78015	2887		d__Bacteria;p__Proteobacteria;c__Gammaproteobacteria;o__Burkholderiales;f__Burkholderiaceae;g__Ottowia;s__	No Cluster Assigned	0.882218				Activated Sludge	State A	Week 2
BIN0000	8230353	1	k101_78015	2887		d__Bacteria;p__Proteobacteria;c__Gammaproteobacteria;o__Burkholderiales;f__Burkholderiaceae;g__Ottowia;s__	No Cluster Assigned	0.882218				Activated Sludge	State A	Week 2
BIN0000	8230353	1	k101_78015	2887		d__Bacteria;p__Proteobacteria;c__Gammaproteobacteria;o__Burkholderiales;f__Burkholderiaceae;g__Ottowia;s__	No Cluster Assigned	0.882218				Activated Sludge	State A	Week 2
BIN0030	438610	4	k101_78015	2887		d__Bacteria;p__Proteobacteria;c__Gammaproteobacteria;o__Burkholderiales;f__Usitatibacteraceae;g__FEB-7;s__	No Cluster Assigned	66.2179				Activated Sludge	State A	Week 2
BIN0000	8230353	1	k101_78015	2887		d__Bacteria;p__Proteobacteria;c__Gammaproteobacteria;o__Burkholderiales;f__Burkholderiaceae;g__Ottowia;s__	No Cluster Assigned	0.882218				Activated Sludge	State A	Week 2
BIN0000	8230353	1	k101_78015	2887		d__Bacteria;p__Proteobacteria;c__Gammaproteobacteria;o__Burkholderiales;f__Burkholderiaceae;g__Ottowia;s__	No Cluster Assigned	0.882218				Activated Sludge	State A	Week 2
BIN0000	8230353	1	k101_78015	2887		d__Bacteria;p__Proteobacteria;c__Gammaproteobacteria;o__Burkholderiales;f__Burkholderiaceae;g__Ottowia;s__	No Cluster Assigned	0.882218				Activated Sludge	State A	Week 2
BIN0000	8230353	1	k101_78015	2887		d__Bacteria;p__Proteobacteria;c__Gammaproteobacteria;o__Burkholderiales;f__Burkholderiaceae;g__Ottowia;s__	No Cluster Assigned	0.882218				Activated Sludge	State A	Week 2
BIN0000	8230353	15	k101_78015	2887		d__Bacteria;p__Proteobacteria;c__Gammaproteobacteria;o__Burkholderiales;f__Burkholderiaceae;g__Ottowia;s__	No Cluster Assigned	13.2333				Activated Sludge	State A	Week 2
BIN0000	8230353	5	k101_78015	2887		d__Bacteria;p__Proteobacteria;c__Gammaproteobacteria;o__Burkholderiales;f__Burkholderiaceae;g__Ottowia;s__	No Cluster Assigned	4.41109				Activated Sludge	State A	Week 2
BIN0000	8230353	1	k101_78015	2887		d__Bacteria;p__Proteobacteria;c__Gammaproteobacteria;o__Burkholderiales;f__Burkholderiaceae;g__Ottowia;s__	No Cluster Assigned	0.882218				Activated Sludge	State A	Week 2
BIN0000	8230353	1	k101_78015	2887		d__Bacteria;p__Proteobacteria;c__Gammaproteobacteria;o__Burkholderiales;f__Burkholderiaceae;g__Ottowia;s__	No Cluster Assigned	0.882218				Activated Sludge	State A	Week 2
BIN0000	8230353	16	k101_78015	2887		d__Bacteria;p__Proteobacteria;c__Gammaproteobacteria;o__Burkholderiales;f__Burkholderiaceae;g__Ottowia;s__	No Cluster Assigned	14.1155				Activated Sludge	State A	Week 2
BIN0000	8230353	1	k101_78015	2887		d__Bacteria;p__Proteobacteria;c__Gammaproteobacteria;o__Burkholderiales;f__Burkholderiaceae;g__Ottowia;s__	No Cluster Assigned	0.882218				Activated Sludge	State A	Week 2
BIN0000	8230353	1	k101_78015	2887		d__Bacteria;p__Proteobacteria;c__Gammaproteobacteria;o__Burkholderiales;f__Burkholderiaceae;g__Ottowia;s__	No Cluster Assigned	0.882218				Activated Sludge	State A	Week 2
BIN0000	8230353	3	k101_78015	2887		d__Bacteria;p__Proteobacteria;c__Gammaproteobacteria;o__Burkholderiales;f__Burkholderiaceae;g__Ottowia;s__	No Cluster Assigned	2.64665				Activated Sludge	State A	Week 2
BIN0000	8230353	1	k101_78015	2887		d__Bacteria;p__Proteobacteria;c__Gammaproteobacteria;o__Burkholderiales;f__Burkholderiaceae;g__Ottowia;s__	No Cluster Assigned	0.882218				Activated Sludge	State A	Week 2
BIN0000	8230353	7	k101_78015	2887		d__Bacteria;p__Proteobacteria;c__Gammaproteobacteria;o__Burkholderiales;f__Burkholderiaceae;g__Ottowia;s__	No Cluster Assigned	6.17552				Activated Sludge	State A	Week 2
BIN0012	2132697	1	k101_78015	2887		d__Bacteria;p__Proteobacteria;c__Gammaproteobacteria;o__Burkholderiales;f__Burkholderiaceae;g__JAABQG01;s__	No Cluster Assigned	3.40459				Activated Sludge	State A	Week 2
BIN0012	2132697	1	k101_578990	6163		d__Bacteria;p__Proteobacteria;c__Gammaproteobacteria;o__Burkholderiales;f__Burkholderiaceae;g__JAABQG01;s__	No Cluster Assigned	1.59485				Activated Sludge	State A	Week 2
BIN0012	2132697	1	k101_751892	1092		d__Bacteria;p__Proteobacteria;c__Gammaproteobacteria;o__Burkholderiales;f__Burkholderiaceae;g__JAABQG01;s__	9	9.00097			F_traF	Activated Sludge	State A	Week 2
BIN0004	2914269	1	k101_78100	1100		d__Bacteria;p__Proteobacteria;c__Gammaproteobacteria;o__Burkholderiales;f__Rhodocyclaceae;g__Azonexus;s__Azonexus	7	6.53911			t4cp1	Activated Sludge	State A	Week 2
BIN0000	8230353	1	k101_78100	1100		d__Bacteria;p__Proteobacteria;c__Gammaproteobacteria;o__Burkholderiales;f__Burkholderiaceae;g__Ottowia;s__	7	2.31542			t4cp1	Activated Sludge	State A	Week 2
BIN0010	1738439	1	k101_78100	1100		d__Bacteria;p__Proteobacteria;c__Gammaproteobacteria;o__Steroidobacterales;f__Steroidobacteraceae;g__RPQJ01;s__	7	10.962			t4cp1	Activated Sludge	State A	Week 2
BIN0035	165459	1	k101_78100	1100		Unclassified	7	115.175			t4cp1	Activated Sludge	State A	Week 2
BIN0000	8230353	1	k101_78100	1100		d__Bacteria;p__Proteobacteria;c__Gammaproteobacteria;o__Burkholderiales;f__Burkholderiaceae;g__Ottowia;s__	7	2.31542			t4cp1	Activated Sludge	State A	Week 2
BIN0000	8230353	1	k101_78100	1100		d__Bacteria;p__Proteobacteria;c__Gammaproteobacteria;o__Burkholderiales;f__Burkholderiaceae;g__Ottowia;s__	7	2.31542			t4cp1	Activated Sludge	State A	Week 2
BIN0023	873232	1	k101_78100	1100		d__Bacteria;p__Proteobacteria;c__Gammaproteobacteria;o__Pseudomonadales;f__UBA5862;g__;s__	7	21.8232			t4cp1	Activated Sludge	State A	Week 2
BIN0017	5234189	2	k101_78100	1100		d__Bacteria;p__Bacteroidota;c__Bacteroidia;o__AKYH767-A;f__OLB10;g__OLB10;s__OLB10	7	7.28163			t4cp1	Activated Sludge	State A	Week 2
BIN0014	1667217	19	k101_78100	1100		d__Bacteria;p__Proteobacteria;c__Gammaproteobacteria;o__Xanthomonadales;f__Xanthomonadaceae;g__Thermomonas;s__	7	217.175			t4cp1	Activated Sludge	State A	Week 2
BIN0023	873232	1	k101_78100	1100		d__Bacteria;p__Proteobacteria;c__Gammaproteobacteria;o__Pseudomonadales;f__UBA5862;g__;s__	7	21.8232			t4cp1	Activated Sludge	State A	Week 2
BIN0000	8230353	1	k101_78100	1100		d__Bacteria;p__Proteobacteria;c__Gammaproteobacteria;o__Burkholderiales;f__Burkholderiaceae;g__Ottowia;s__	7	2.31542			t4cp1	Activated Sludge	State A	Week 2
BIN0001	5777645	1	k101_78100	1100		d__Bacteria;p__Proteobacteria;c__Gammaproteobacteria;o__Burkholderiales;f__Rhodocyclaceae;g__Zoogloea;s__Zoogloea	7	3.29836			t4cp1	Activated Sludge	State A	Week 2
BIN0047	145138	1	k101_78100	1100		Unclassified	7	131.301			t4cp1	Activated Sludge	State A	Week 2
BIN0000	8230353	1	k101_78100	1100		d__Bacteria;p__Proteobacteria;c__Gammaproteobacteria;o__Burkholderiales;f__Burkholderiaceae;g__Ottowia;s__	7	2.31542			t4cp1	Activated Sludge	State A	Week 2
BIN0034	215479	1	k101_78100	1100		d__Bacteria;p__Patescibacteria;c__Paceibacteria;o__UBA9983_A;f__UBA9973;g__;s__	7	88.4389			t4cp1	Activated Sludge	State A	Week 2
BIN0000	8230353	1	k101_78100	1100		d__Bacteria;p__Proteobacteria;c__Gammaproteobacteria;o__Burkholderiales;f__Burkholderiaceae;g__Ottowia;s__	7	2.31542			t4cp1	Activated Sludge	State A	Week 2
BIN0004	2914269	1	k101_78100	1100		d__Bacteria;p__Proteobacteria;c__Gammaproteobacteria;o__Burkholderiales;f__Rhodocyclaceae;g__Azonexus;s__Azonexus	7	6.53911			t4cp1	Activated Sludge	State A	Week 2
BIN0000	8230353	1	k101_78100	1100		d__Bacteria;p__Proteobacteria;c__Gammaproteobacteria;o__Burkholderiales;f__Burkholderiaceae;g__Ottowia;s__	7	2.31542			t4cp1	Activated Sludge	State A	Week 2
BIN0000	8230353	7	k101_78100	1100		d__Bacteria;p__Proteobacteria;c__Gammaproteobacteria;o__Burkholderiales;f__Burkholderiaceae;g__Ottowia;s__	7	16.2079			t4cp1	Activated Sludge	State A	Week 2
BIN0005	4356774	2	k101_295543	3661		d__Bacteria;p__Myxococcota;c__Polyangia;o__Palsa-1104;f__JAEUJZ01;g__JAGNNG01;s__	26	2.62849				Activated Sludge	State A	Week 2
BIN0005	4356774	1	k101_449731	3275		d__Bacteria;p__Myxococcota;c__Polyangia;o__Palsa-1104;f__JAEUJZ01;g__JAGNNG01;s__	No Cluster Assigned	1.46914				Activated Sludge	State A	Week 2
BIN0005	4356774	2	k101_564047	3780		d__Bacteria;p__Myxococcota;c__Polyangia;o__Palsa-1104;f__JAEUJZ01;g__JAGNNG01;s__	No Cluster Assigned	2.54574				Activated Sludge	State A	Week 2
BIN0011	1576082	1	k101_78167	2551		d__Bacteria;p__Myxococcota;c__Myxococcia;o__Myxococcales;f__Anaeromyxobacteraceae;g__JADKCZ01;s__	No Cluster Assigned	5.21377				Activated Sludge	State A	Week 2
BIN0005	4356774	1	k101_564047	3780		d__Bacteria;p__Myxococcota;c__Polyangia;o__Palsa-1104;f__JAEUJZ01;g__JAGNNG01;s__	No Cluster Assigned	1.27287				Activated Sludge	State A	Week 2
BIN0003	3104242	1	k101_245488	4685		d__Bacteria;p__Proteobacteria;c__Gammaproteobacteria;o__Burkholderiales;f__Rhodocyclaceae;g__Azospira_A;s__	1	1.44137			G_tfc7	Activated Sludge	State A	Week 2
BIN0003	3104242	12	k101_592422	4080		d__Bacteria;p__Proteobacteria;c__Gammaproteobacteria;o__Burkholderiales;f__Rhodocyclaceae;g__Azospira_A;s__	No Cluster Assigned	19.8612				Activated Sludge	State A	Week 2
BIN0050	129440	12	k101_250753	5633		Unclassified	11	344.996				Activated Sludge	State A	Week 2
BIN0000	8230353	2	k101_238238	16205		d__Bacteria;p__Proteobacteria;c__Gammaproteobacteria;o__Burkholderiales;f__Burkholderiaceae;g__Ottowia;s__	24	0.314343			virb4	Activated Sludge	State A	Week 2
BIN0000	8230353	1	k101_572168	10086		d__Bacteria;p__Proteobacteria;c__Gammaproteobacteria;o__Burkholderiales;f__Burkholderiaceae;g__Ottowia;s__	8	0.252525	MPF_G	mate-pair-formation	G_tfc19;G_tfc18;G_tfc22;G_tfc23;G_tfc24;virb4;G_tfc15;G_tfc14	Activated Sludge	State A	Week 2
BIN0000	8230353	1	k101_572168	10086		d__Bacteria;p__Proteobacteria;c__Gammaproteobacteria;o__Burkholderiales;f__Burkholderiaceae;g__Ottowia;s__	8	0.252525	MPF_G	mate-pair-formation	G_tfc19;G_tfc18;G_tfc22;G_tfc23;G_tfc24;virb4;G_tfc15;G_tfc14	Activated Sludge	State A	Week 2
BIN0000	8230353	1	k101_572168	10086		d__Bacteria;p__Proteobacteria;c__Gammaproteobacteria;o__Burkholderiales;f__Burkholderiaceae;g__Ottowia;s__	8	0.252525	MPF_T	mate-pair-formation	G_tfc19;G_tfc18;G_tfc22;G_tfc23;G_tfc24;virb4;G_tfc15;G_tfc14	Activated Sludge	State A	Week 2
BIN0000	8230353	1	k101_572168	10086		d__Bacteria;p__Proteobacteria;c__Gammaproteobacteria;o__Burkholderiales;f__Burkholderiaceae;g__Ottowia;s__	8	0.252525	MPF_G	mate-pair-formation	G_tfc19;G_tfc18;G_tfc22;G_tfc23;G_tfc24;virb4;G_tfc15;G_tfc14	Activated Sludge	State A	Week 2
BIN0000	8230353	1	k101_619871	4491		d__Bacteria;p__Proteobacteria;c__Gammaproteobacteria;o__Burkholderiales;f__Burkholderiaceae;g__Ottowia;s__	No Cluster Assigned	0.567126				Activated Sludge	State A	Week 2
BIN0000	8230353	1	k101_161260	7976		d__Bacteria;p__Proteobacteria;c__Gammaproteobacteria;o__Burkholderiales;f__Burkholderiaceae;g__Ottowia;s__	No Cluster Assigned	0.319328				Activated Sludge	State A	Week 2
BIN0000	8230353	1	k101_462645	1267		d__Bacteria;p__Proteobacteria;c__Gammaproteobacteria;o__Burkholderiales;f__Burkholderiaceae;g__Ottowia;s__	18	2.01023				Activated Sludge	State A	Week 2
BIN0001	5777645	5	k101_397385	3860		d__Bacteria;p__Proteobacteria;c__Gammaproteobacteria;o__Burkholderiales;f__Rhodocyclaceae;g__Zoogloea;s__Zoogloea	No Cluster Assigned	4.69973				Activated Sludge	State A	Week 2
BIN0021	1378615	1	k101_589222	3300		d__Bacteria;p__Bacteroidota;c__Bacteroidia;o__Chitinophagales;f__Saprospiraceae;g__OLB8;s__	No Cluster Assigned	4.6077				Activated Sludge	State A	Week 2
BIN0016	1004585	4	k101_391319	4904		d__Bacteria;p__Proteobacteria;c__Alphaproteobacteria;o__Caulobacterales;f__Caulobacteraceae;g__Phenylobacterium;s__	No Cluster Assigned	17.0202				Activated Sludge	State A	Week 2
BIN0000	8230353	1	k101_250753	5633		d__Bacteria;p__Proteobacteria;c__Gammaproteobacteria;o__Burkholderiales;f__Burkholderiaceae;g__Ottowia;s__	11	0.45215				Activated Sludge	State A	Week 2
BIN0000	8230353	1	k101_245488	4685		d__Bacteria;p__Proteobacteria;c__Gammaproteobacteria;o__Burkholderiales;f__Burkholderiaceae;g__Ottowia;s__	1	0.543642			G_tfc7	Activated Sludge	State A	Week 2
BIN0017	5234189	1	k101_325348	1454		d__Bacteria;p__Bacteroidota;c__Bacteroidia;o__AKYH767-A;f__OLB10;g__OLB10;s__OLB10	No Cluster Assigned	2.7544				Activated Sludge	State A	Week 2
BIN0006	1057382	1	k101_291813	3905		d__Bacteria;p__Nitrospirota;c__Nitrospiria;o__Nitrospirales;f__Nitrospiraceae;g__Nitrospira_A;s__Nitrospira_A	No Cluster Assigned	5.07678				Activated Sludge	State A	Week 2
BIN0000	8230353	1	k101_590610	2917		d__Bacteria;p__Proteobacteria;c__Gammaproteobacteria;o__Burkholderiales;f__Burkholderiaceae;g__Ottowia;s__	1	0.873144			G_tfc10;G_tfc9;G_tfc8;G_tfc7;t4cp1	Activated Sludge	State A	Week 2
BIN0001	5777645	1	k101_591835	3990		d__Bacteria;p__Proteobacteria;c__Gammaproteobacteria;o__Burkholderiales;f__Rhodocyclaceae;g__Zoogloea;s__Zoogloea	32	0.909321	MOBQ	relaxase		Activated Sludge	State A	Week 2
BIN0005	4356774	1	k101_295543	3661		d__Bacteria;p__Myxococcota;c__Polyangia;o__Palsa-1104;f__JAEUJZ01;g__JAGNNG01;s__	26	1.31424				Activated Sludge	State A	Week 2
BIN0005	4356774	1	k101_505086	4556		d__Bacteria;p__Myxococcota;c__Polyangia;o__Palsa-1104;f__JAEUJZ01;g__JAGNNG01;s__	No Cluster Assigned	1.05607				Activated Sludge	State A	Week 2
BIN0000	8230353	3	k101_161260	7976		d__Bacteria;p__Proteobacteria;c__Gammaproteobacteria;o__Burkholderiales;f__Burkholderiaceae;g__Ottowia;s__	No Cluster Assigned	0.957985				Activated Sludge	State A	Week 2
BIN0000	8230353	1	k101_476217	9496		d__Bacteria;p__Proteobacteria;c__Gammaproteobacteria;o__Burkholderiales;f__Burkholderiaceae;g__Ottowia;s__	15	0.268214			F_traW;F_traU;F_trbC;F_traN	Activated Sludge	State A	Week 2
BIN0004	2914269	1	k101_575940	1199		d__Bacteria;p__Proteobacteria;c__Gammaproteobacteria;o__Burkholderiales;f__Rhodocyclaceae;g__Azonexus;s__Azonexus	10	5.99918			G_tfc10;G_tfc9;G_tfc8	Activated Sludge	State A	Week 2
BIN0003	3104242	1	k101_552751	2909		d__Bacteria;p__Proteobacteria;c__Gammaproteobacteria;o__Burkholderiales;f__Rhodocyclaceae;g__Azospira_A;s__	No Cluster Assigned	2.32136				Activated Sludge	State A	Week 2
BIN0007	1421537	1	k101_377372	5142		d__Bacteria;p__Proteobacteria;c__Alphaproteobacteria;o__Sphingomonadales;f__Sphingomonadaceae;g__Novosphingobium;s__	No Cluster Assigned	2.86781	rep_cluster_1319	replicon		Activated Sludge	State A	Week 2
BIN0007	1421537	1	k101_377372	5142		d__Bacteria;p__Proteobacteria;c__Alphaproteobacteria;o__Sphingomonadales;f__Sphingomonadaceae;g__Novosphingobium;s__	No Cluster Assigned	2.86781	MPF_T	mate-pair-formation		Activated Sludge	State A	Week 2
BIN0000	8230353	1	k101_81397	5809		d__Bacteria;p__Proteobacteria;c__Gammaproteobacteria;o__Burkholderiales;f__Burkholderiaceae;g__Ottowia;s__	No Cluster Assigned	0.438451				Activated Sludge	State A	Week 2
BIN0000	8230353	1	k101_81397	5809		d__Bacteria;p__Proteobacteria;c__Gammaproteobacteria;o__Burkholderiales;f__Burkholderiaceae;g__Ottowia;s__	No Cluster Assigned	0.438451				Activated Sludge	State A	Week 2
BIN0000	8230353	3	k101_81397	5809		d__Bacteria;p__Proteobacteria;c__Gammaproteobacteria;o__Burkholderiales;f__Burkholderiaceae;g__Ottowia;s__	No Cluster Assigned	1.31535				Activated Sludge	State A	Week 2
BIN0000	8230353	1	k101_81397	5809		d__Bacteria;p__Proteobacteria;c__Gammaproteobacteria;o__Burkholderiales;f__Burkholderiaceae;g__Ottowia;s__	No Cluster Assigned	0.438451				Activated Sludge	State A	Week 2
BIN0000	8230353	1	k101_81397	5809		d__Bacteria;p__Proteobacteria;c__Gammaproteobacteria;o__Burkholderiales;f__Burkholderiaceae;g__Ottowia;s__	No Cluster Assigned	0.438451				Activated Sludge	State A	Week 2
BIN0003	3104242	3	k101_81397	5809		d__Bacteria;p__Proteobacteria;c__Gammaproteobacteria;o__Burkholderiales;f__Rhodocyclaceae;g__Azospira_A;s__	No Cluster Assigned	3.48743				Activated Sludge	State A	Week 2
BIN0000	8230353	1	k101_81397	5809		d__Bacteria;p__Proteobacteria;c__Gammaproteobacteria;o__Burkholderiales;f__Burkholderiaceae;g__Ottowia;s__	No Cluster Assigned	0.438451				Activated Sludge	State A	Week 2
BIN0000	8230353	1	k101_81397	5809		d__Bacteria;p__Proteobacteria;c__Gammaproteobacteria;o__Burkholderiales;f__Burkholderiaceae;g__Ottowia;s__	No Cluster Assigned	0.438451				Activated Sludge	State A	Week 2
BIN0000	8230353	3	k101_81397	5809		d__Bacteria;p__Proteobacteria;c__Gammaproteobacteria;o__Burkholderiales;f__Burkholderiaceae;g__Ottowia;s__	No Cluster Assigned	1.31535				Activated Sludge	State A	Week 2
BIN0000	8230353	1	k101_81397	5809		d__Bacteria;p__Proteobacteria;c__Gammaproteobacteria;o__Burkholderiales;f__Burkholderiaceae;g__Ottowia;s__	No Cluster Assigned	0.438451				Activated Sludge	State A	Week 2
BIN0000	8230353	8	k101_81397	5809		d__Bacteria;p__Proteobacteria;c__Gammaproteobacteria;o__Burkholderiales;f__Burkholderiaceae;g__Ottowia;s__	No Cluster Assigned	3.50761				Activated Sludge	State A	Week 2
BIN0004	2914269	3	k101_81397	5809		d__Bacteria;p__Proteobacteria;c__Gammaproteobacteria;o__Burkholderiales;f__Rhodocyclaceae;g__Azonexus;s__Azonexus	No Cluster Assigned	3.71476				Activated Sludge	State A	Week 2
BIN0015	1191571	1	k101_81397	5809		d__Bacteria;p__Bacteroidota;c__Bacteroidia;o__Chitinophagales;f__Chitinophagaceae;g__JJ008;s__	No Cluster Assigned	3.02844				Activated Sludge	State A	Week 2
BIN0000	8230353	1	k101_81397	5809		d__Bacteria;p__Proteobacteria;c__Gammaproteobacteria;o__Burkholderiales;f__Burkholderiaceae;g__Ottowia;s__	No Cluster Assigned	0.438451				Activated Sludge	State A	Week 2
BIN0000	8230353	1	k101_81397	5809		d__Bacteria;p__Proteobacteria;c__Gammaproteobacteria;o__Burkholderiales;f__Burkholderiaceae;g__Ottowia;s__	No Cluster Assigned	0.438451				Activated Sludge	State A	Week 2
BIN0000	8230353	1	k101_81397	5809		d__Bacteria;p__Proteobacteria;c__Gammaproteobacteria;o__Burkholderiales;f__Burkholderiaceae;g__Ottowia;s__	No Cluster Assigned	0.438451				Activated Sludge	State A	Week 2
BIN0000	8230353	25	k101_81397	5809		d__Bacteria;p__Proteobacteria;c__Gammaproteobacteria;o__Burkholderiales;f__Burkholderiaceae;g__Ottowia;s__	No Cluster Assigned	10.9613				Activated Sludge	State A	Week 2
BIN0000	8230353	33	k101_81397	5809		d__Bacteria;p__Proteobacteria;c__Gammaproteobacteria;o__Burkholderiales;f__Burkholderiaceae;g__Ottowia;s__	No Cluster Assigned	14.4689				Activated Sludge	State A	Week 2
BIN0012	2132697	1	k101_81397	5809		d__Bacteria;p__Proteobacteria;c__Gammaproteobacteria;o__Burkholderiales;f__Burkholderiaceae;g__JAABQG01;s__	No Cluster Assigned	1.69204				Activated Sludge	State A	Week 2
BIN0004	2914269	1	k101_81397	5809		d__Bacteria;p__Proteobacteria;c__Gammaproteobacteria;o__Burkholderiales;f__Rhodocyclaceae;g__Azonexus;s__Azonexus	No Cluster Assigned	1.23825				Activated Sludge	State A	Week 2
BIN0000	8230353	1	k101_81397	5809		d__Bacteria;p__Proteobacteria;c__Gammaproteobacteria;o__Burkholderiales;f__Burkholderiaceae;g__Ottowia;s__	No Cluster Assigned	0.438451				Activated Sludge	State A	Week 2
BIN0000	8230353	1	k101_81397	5809		d__Bacteria;p__Proteobacteria;c__Gammaproteobacteria;o__Burkholderiales;f__Burkholderiaceae;g__Ottowia;s__	No Cluster Assigned	0.438451				Activated Sludge	State A	Week 2
BIN0000	8230353	1	k101_81397	5809		d__Bacteria;p__Proteobacteria;c__Gammaproteobacteria;o__Burkholderiales;f__Burkholderiaceae;g__Ottowia;s__	No Cluster Assigned	0.438451				Activated Sludge	State A	Week 2
BIN0012	2132697	1	k101_81397	5809		d__Bacteria;p__Proteobacteria;c__Gammaproteobacteria;o__Burkholderiales;f__Burkholderiaceae;g__JAABQG01;s__	No Cluster Assigned	1.69204				Activated Sludge	State A	Week 2
BIN0000	8230353	1	k101_81397	5809		d__Bacteria;p__Proteobacteria;c__Gammaproteobacteria;o__Burkholderiales;f__Burkholderiaceae;g__Ottowia;s__	No Cluster Assigned	0.438451				Activated Sludge	State A	Week 2
BIN0023	873232	3	k101_81397	5809		d__Bacteria;p__Proteobacteria;c__Gammaproteobacteria;o__Pseudomonadales;f__UBA5862;g__;s__	No Cluster Assigned	12.3974				Activated Sludge	State A	Week 2
BIN0000	8230353	7	k101_81397	5809		d__Bacteria;p__Proteobacteria;c__Gammaproteobacteria;o__Burkholderiales;f__Burkholderiaceae;g__Ottowia;s__	No Cluster Assigned	3.06916				Activated Sludge	State A	Week 2
BIN0000	8230353	1	k101_81397	5809		d__Bacteria;p__Proteobacteria;c__Gammaproteobacteria;o__Burkholderiales;f__Burkholderiaceae;g__Ottowia;s__	No Cluster Assigned	0.438451				Activated Sludge	State A	Week 2
BIN0000	8230353	1	k101_81397	5809		d__Bacteria;p__Proteobacteria;c__Gammaproteobacteria;o__Burkholderiales;f__Burkholderiaceae;g__Ottowia;s__	No Cluster Assigned	0.438451				Activated Sludge	State A	Week 2
BIN0000	8230353	1	k101_81397	5809		d__Bacteria;p__Proteobacteria;c__Gammaproteobacteria;o__Burkholderiales;f__Burkholderiaceae;g__Ottowia;s__	No Cluster Assigned	0.438451				Activated Sludge	State A	Week 2
BIN0000	8230353	2	k101_81397	5809		d__Bacteria;p__Proteobacteria;c__Gammaproteobacteria;o__Burkholderiales;f__Burkholderiaceae;g__Ottowia;s__	No Cluster Assigned	0.876902				Activated Sludge	State A	Week 2
BIN0000	8230353	1	k101_81397	5809		d__Bacteria;p__Proteobacteria;c__Gammaproteobacteria;o__Burkholderiales;f__Burkholderiaceae;g__Ottowia;s__	No Cluster Assigned	0.438451				Activated Sludge	State A	Week 2
BIN0000	8230353	1	k101_81397	5809		d__Bacteria;p__Proteobacteria;c__Gammaproteobacteria;o__Burkholderiales;f__Burkholderiaceae;g__Ottowia;s__	No Cluster Assigned	0.438451				Activated Sludge	State A	Week 2
BIN0004	2914269	3	k101_81397	5809		d__Bacteria;p__Proteobacteria;c__Gammaproteobacteria;o__Burkholderiales;f__Rhodocyclaceae;g__Azonexus;s__Azonexus	No Cluster Assigned	3.71476				Activated Sludge	State A	Week 2
BIN0000	8230353	1	k101_81397	5809		d__Bacteria;p__Proteobacteria;c__Gammaproteobacteria;o__Burkholderiales;f__Burkholderiaceae;g__Ottowia;s__	No Cluster Assigned	0.438451				Activated Sludge	State A	Week 2
BIN0012	2132697	12	k101_81397	5809		d__Bacteria;p__Proteobacteria;c__Gammaproteobacteria;o__Burkholderiales;f__Burkholderiaceae;g__JAABQG01;s__	No Cluster Assigned	20.3045				Activated Sludge	State A	Week 2
BIN0001	5777645	1	k101_81397	5809		d__Bacteria;p__Proteobacteria;c__Gammaproteobacteria;o__Burkholderiales;f__Rhodocyclaceae;g__Zoogloea;s__Zoogloea	No Cluster Assigned	0.624581				Activated Sludge	State A	Week 2
BIN0010	1738439	1	k101_81397	5809		d__Bacteria;p__Proteobacteria;c__Gammaproteobacteria;o__Steroidobacterales;f__Steroidobacteraceae;g__RPQJ01;s__	No Cluster Assigned	2.07577				Activated Sludge	State A	Week 2
BIN0000	8230353	2	k101_81397	5809		d__Bacteria;p__Proteobacteria;c__Gammaproteobacteria;o__Burkholderiales;f__Burkholderiaceae;g__Ottowia;s__	No Cluster Assigned	0.876902				Activated Sludge	State A	Week 2
BIN0000	8230353	1	k101_81397	5809		d__Bacteria;p__Proteobacteria;c__Gammaproteobacteria;o__Burkholderiales;f__Burkholderiaceae;g__Ottowia;s__	No Cluster Assigned	0.438451				Activated Sludge	State A	Week 2
BIN0012	2132697	1	k101_81397	5809		d__Bacteria;p__Proteobacteria;c__Gammaproteobacteria;o__Burkholderiales;f__Burkholderiaceae;g__JAABQG01;s__	No Cluster Assigned	1.69204				Activated Sludge	State A	Week 2
BIN0000	8230353	2	k101_81397	5809		d__Bacteria;p__Proteobacteria;c__Gammaproteobacteria;o__Burkholderiales;f__Burkholderiaceae;g__Ottowia;s__	No Cluster Assigned	0.876902				Activated Sludge	State A	Week 2
BIN0000	8230353	1	k101_81397	5809		d__Bacteria;p__Proteobacteria;c__Gammaproteobacteria;o__Burkholderiales;f__Burkholderiaceae;g__Ottowia;s__	No Cluster Assigned	0.438451				Activated Sludge	State A	Week 2
BIN0018	2324522	1	k101_81397	5809		d__Bacteria;p__Proteobacteria;c__Gammaproteobacteria;o__Burkholderiales;f__Rhodocyclaceae;g__JAEUNX01;s__JAEUNX01	No Cluster Assigned	1.55241				Activated Sludge	State A	Week 2
BIN0000	8230353	1	k101_81397	5809		d__Bacteria;p__Proteobacteria;c__Gammaproteobacteria;o__Burkholderiales;f__Burkholderiaceae;g__Ottowia;s__	No Cluster Assigned	0.438451				Activated Sludge	State A	Week 2
BIN0000	8230353	1	k101_81397	5809		d__Bacteria;p__Proteobacteria;c__Gammaproteobacteria;o__Burkholderiales;f__Burkholderiaceae;g__Ottowia;s__	No Cluster Assigned	0.438451				Activated Sludge	State A	Week 2
BIN0003	3104242	1	k101_81397	5809		d__Bacteria;p__Proteobacteria;c__Gammaproteobacteria;o__Burkholderiales;f__Rhodocyclaceae;g__Azospira_A;s__	No Cluster Assigned	1.16248				Activated Sludge	State A	Week 2
BIN0000	8230353	1	k101_81397	5809		d__Bacteria;p__Proteobacteria;c__Gammaproteobacteria;o__Burkholderiales;f__Burkholderiaceae;g__Ottowia;s__	No Cluster Assigned	0.438451				Activated Sludge	State A	Week 2
BIN0000	8230353	1	k101_81397	5809		d__Bacteria;p__Proteobacteria;c__Gammaproteobacteria;o__Burkholderiales;f__Burkholderiaceae;g__Ottowia;s__	No Cluster Assigned	0.438451				Activated Sludge	State A	Week 2
BIN0000	8230353	2	k101_81397	5809		d__Bacteria;p__Proteobacteria;c__Gammaproteobacteria;o__Burkholderiales;f__Burkholderiaceae;g__Ottowia;s__	No Cluster Assigned	0.876902				Activated Sludge	State A	Week 2
BIN0000	8230353	3	k101_81397	5809		d__Bacteria;p__Proteobacteria;c__Gammaproteobacteria;o__Burkholderiales;f__Burkholderiaceae;g__Ottowia;s__	No Cluster Assigned	1.31535				Activated Sludge	State A	Week 2
BIN0000	8230353	1	k101_81397	5809		d__Bacteria;p__Proteobacteria;c__Gammaproteobacteria;o__Burkholderiales;f__Burkholderiaceae;g__Ottowia;s__	No Cluster Assigned	0.438451				Activated Sludge	State A	Week 2
BIN0012	2132697	3	k101_81397	5809		d__Bacteria;p__Proteobacteria;c__Gammaproteobacteria;o__Burkholderiales;f__Burkholderiaceae;g__JAABQG01;s__	No Cluster Assigned	5.07612				Activated Sludge	State A	Week 2
BIN0000	8230353	1	k101_81397	5809		d__Bacteria;p__Proteobacteria;c__Gammaproteobacteria;o__Burkholderiales;f__Burkholderiaceae;g__Ottowia;s__	No Cluster Assigned	0.438451				Activated Sludge	State A	Week 2
BIN0000	8230353	1	k101_81397	5809		d__Bacteria;p__Proteobacteria;c__Gammaproteobacteria;o__Burkholderiales;f__Burkholderiaceae;g__Ottowia;s__	No Cluster Assigned	0.438451				Activated Sludge	State A	Week 2
BIN0000	8230353	1	k101_81397	5809		d__Bacteria;p__Proteobacteria;c__Gammaproteobacteria;o__Burkholderiales;f__Burkholderiaceae;g__Ottowia;s__	No Cluster Assigned	0.438451				Activated Sludge	State A	Week 2
BIN0000	8230353	6	k101_81397	5809		d__Bacteria;p__Proteobacteria;c__Gammaproteobacteria;o__Burkholderiales;f__Burkholderiaceae;g__Ottowia;s__	No Cluster Assigned	2.63071				Activated Sludge	State A	Week 2
BIN0000	8230353	1	k101_81397	5809		d__Bacteria;p__Proteobacteria;c__Gammaproteobacteria;o__Burkholderiales;f__Burkholderiaceae;g__Ottowia;s__	No Cluster Assigned	0.438451				Activated Sludge	State A	Week 2
BIN0000	8230353	2	k101_81397	5809		d__Bacteria;p__Proteobacteria;c__Gammaproteobacteria;o__Burkholderiales;f__Burkholderiaceae;g__Ottowia;s__	No Cluster Assigned	0.876902				Activated Sludge	State A	Week 2
BIN0012	2132697	3	k101_81397	5809		d__Bacteria;p__Proteobacteria;c__Gammaproteobacteria;o__Burkholderiales;f__Burkholderiaceae;g__JAABQG01;s__	No Cluster Assigned	5.07612				Activated Sludge	State A	Week 2
BIN0000	8230353	1	k101_81397	5809		d__Bacteria;p__Proteobacteria;c__Gammaproteobacteria;o__Burkholderiales;f__Burkholderiaceae;g__Ottowia;s__	No Cluster Assigned	0.438451				Activated Sludge	State A	Week 2
BIN0000	8230353	1	k101_81397	5809		d__Bacteria;p__Proteobacteria;c__Gammaproteobacteria;o__Burkholderiales;f__Burkholderiaceae;g__Ottowia;s__	No Cluster Assigned	0.438451				Activated Sludge	State A	Week 2
BIN0000	8230353	2	k101_81397	5809		d__Bacteria;p__Proteobacteria;c__Gammaproteobacteria;o__Burkholderiales;f__Burkholderiaceae;g__Ottowia;s__	No Cluster Assigned	0.876902				Activated Sludge	State A	Week 2
BIN0000	8230353	1	k101_81397	5809		d__Bacteria;p__Proteobacteria;c__Gammaproteobacteria;o__Burkholderiales;f__Burkholderiaceae;g__Ottowia;s__	No Cluster Assigned	0.438451				Activated Sludge	State A	Week 2
BIN0002	3024925	1	k101_81397	5809		d__Bacteria;p__Myxococcota;c__Polyangia;o__Polyangiales;f__Ga0077539;g__;s__	No Cluster Assigned	1.19296				Activated Sludge	State A	Week 2
BIN0000	8230353	1	k101_81397	5809		d__Bacteria;p__Proteobacteria;c__Gammaproteobacteria;o__Burkholderiales;f__Burkholderiaceae;g__Ottowia;s__	No Cluster Assigned	0.438451				Activated Sludge	State A	Week 2
BIN0000	8230353	1	k101_81397	5809		d__Bacteria;p__Proteobacteria;c__Gammaproteobacteria;o__Burkholderiales;f__Burkholderiaceae;g__Ottowia;s__	No Cluster Assigned	0.438451				Activated Sludge	State A	Week 2
BIN0000	8230353	5	k101_81397	5809		d__Bacteria;p__Proteobacteria;c__Gammaproteobacteria;o__Burkholderiales;f__Burkholderiaceae;g__Ottowia;s__	No Cluster Assigned	2.19226				Activated Sludge	State A	Week 2
BIN0000	8230353	1	k101_501175	1131		d__Bacteria;p__Proteobacteria;c__Gammaproteobacteria;o__Burkholderiales;f__Burkholderiaceae;g__Ottowia;s__	4	2.25196			G_tfc22;G_tfc23	Activated Sludge	State A	Week 2
BIN0000	8230353	3	k101_671495	4184		d__Bacteria;p__Proteobacteria;c__Gammaproteobacteria;o__Burkholderiales;f__Burkholderiaceae;g__Ottowia;s__	No Cluster Assigned	1.82622				Activated Sludge	State A	Week 2
BIN0000	8230353	1	k101_500572	3838		d__Bacteria;p__Proteobacteria;c__Gammaproteobacteria;o__Burkholderiales;f__Burkholderiaceae;g__Ottowia;s__	No Cluster Assigned	0.663617				Activated Sludge	State A	Week 2
BIN0014	1667217	1	k101_304782	3027		d__Bacteria;p__Proteobacteria;c__Gammaproteobacteria;o__Xanthomonadales;f__Xanthomonadaceae;g__Thermomonas;s__	5	4.15371			T_virB10	Activated Sludge	State A	Week 2
BIN0000	8230353	1	k101_161260	7976		d__Bacteria;p__Proteobacteria;c__Gammaproteobacteria;o__Burkholderiales;f__Burkholderiaceae;g__Ottowia;s__	No Cluster Assigned	0.319328				Activated Sludge	State A	Week 2
BIN0017	5234189	1	k101_574368	5596		d__Bacteria;p__Bacteroidota;c__Bacteroidia;o__AKYH767-A;f__OLB10;g__OLB10;s__OLB10	No Cluster Assigned	0.715672				Activated Sludge	State A	Week 2
BIN0005	4356774	1	k101_151623	5039		d__Bacteria;p__Myxococcota;c__Polyangia;o__Palsa-1104;f__JAEUJZ01;g__JAGNNG01;s__	No Cluster Assigned	0.954842				Activated Sludge	State A	Week 2
BIN0001	5777645	2	k101_169028	3173		d__Bacteria;p__Proteobacteria;c__Gammaproteobacteria;o__Burkholderiales;f__Rhodocyclaceae;g__Zoogloea;s__Zoogloea	No Cluster Assigned	2.28692				Activated Sludge	State A	Week 2
BIN0001	5777645	1	k101_573667	2908		d__Bacteria;p__Proteobacteria;c__Gammaproteobacteria;o__Burkholderiales;f__Rhodocyclaceae;g__Zoogloea;s__Zoogloea	No Cluster Assigned	1.24766				Activated Sludge	State A	Week 2
BIN0000	8230353	1	k101_657104	5379		d__Bacteria;p__Proteobacteria;c__Gammaproteobacteria;o__Burkholderiales;f__Burkholderiaceae;g__Ottowia;s__	No Cluster Assigned	0.473501				Activated Sludge	State A	Week 2
BIN0002	3024925	12	k101_82120	1509		d__Bacteria;p__Myxococcota;c__Polyangia;o__Polyangiales;f__Ga0077539;g__;s__	14	55.1085			F_traL	Activated Sludge	State A	Week 2
BIN0000	8230353	1	k101_82120	1509		d__Bacteria;p__Proteobacteria;c__Gammaproteobacteria;o__Burkholderiales;f__Burkholderiaceae;g__Ottowia;s__	14	1.68785			F_traL	Activated Sludge	State A	Week 2
BIN0004	2914269	1	k101_82120	1509		d__Bacteria;p__Proteobacteria;c__Gammaproteobacteria;o__Burkholderiales;f__Rhodocyclaceae;g__Azonexus;s__Azonexus	14	4.76675			F_traL	Activated Sludge	State A	Week 2
BIN0000	8230353	1	k101_82120	1509		d__Bacteria;p__Proteobacteria;c__Gammaproteobacteria;o__Burkholderiales;f__Burkholderiaceae;g__Ottowia;s__	14	1.68785			F_traL	Activated Sludge	State A	Week 2
BIN0004	2914269	1	k101_82120	1509		d__Bacteria;p__Proteobacteria;c__Gammaproteobacteria;o__Burkholderiales;f__Rhodocyclaceae;g__Azonexus;s__Azonexus	14	4.76675			F_traL	Activated Sludge	State A	Week 2
BIN0018	2324522	1	k101_82120	1509		d__Bacteria;p__Proteobacteria;c__Gammaproteobacteria;o__Burkholderiales;f__Rhodocyclaceae;g__JAEUNX01;s__JAEUNX01	14	5.9761			F_traL	Activated Sludge	State A	Week 2
BIN0001	5777645	2	k101_82120	1509		d__Bacteria;p__Proteobacteria;c__Gammaproteobacteria;o__Burkholderiales;f__Rhodocyclaceae;g__Zoogloea;s__Zoogloea	14	4.80874			F_traL	Activated Sludge	State A	Week 2
BIN0018	2324522	1	k101_82120	1509		d__Bacteria;p__Proteobacteria;c__Gammaproteobacteria;o__Burkholderiales;f__Rhodocyclaceae;g__JAEUNX01;s__JAEUNX01	14	5.9761			F_traL	Activated Sludge	State A	Week 2
BIN0054	100582	1	k101_82120	1509		Unclassified	14	138.112			F_traL	Activated Sludge	State A	Week 2
BIN0000	8230353	2	k101_82120	1509		d__Bacteria;p__Proteobacteria;c__Gammaproteobacteria;o__Burkholderiales;f__Burkholderiaceae;g__Ottowia;s__	14	3.3757			F_traL	Activated Sludge	State A	Week 2
BIN0000	8230353	1	k101_82120	1509		d__Bacteria;p__Proteobacteria;c__Gammaproteobacteria;o__Burkholderiales;f__Burkholderiaceae;g__Ottowia;s__	14	1.68785			F_traL	Activated Sludge	State A	Week 2
BIN0010	1738439	1	k101_321391	1732		d__Bacteria;p__Proteobacteria;c__Gammaproteobacteria;o__Steroidobacterales;f__Steroidobacteraceae;g__RPQJ01;s__	No Cluster Assigned	6.96199				Activated Sludge	State A	Week 2
BIN0008	1336934	1	k101_692019	4705		d__Bacteria;p__Cyanobacteria;c__Vampirovibrionia;o__Obscuribacterales;f__Obscuribacteraceae;g__Obscuribacter;s__Obscuribacter	No Cluster Assigned	3.33251				Activated Sludge	State A	Week 2
BIN0012	2132697	1	k101_229466	6058		d__Bacteria;p__Proteobacteria;c__Gammaproteobacteria;o__Burkholderiales;f__Burkholderiaceae;g__JAABQG01;s__	4	1.62249			G_tfc24	Activated Sludge	State A	Week 2
BIN0018	2324522	1	k101_82746	1096		d__Bacteria;p__Proteobacteria;c__Gammaproteobacteria;o__Burkholderiales;f__Rhodocyclaceae;g__JAEUNX01;s__JAEUNX01	3	8.22805				Activated Sludge	State A	Week 2
BIN0000	8230353	1	k101_82746	1096		d__Bacteria;p__Proteobacteria;c__Gammaproteobacteria;o__Burkholderiales;f__Burkholderiaceae;g__Ottowia;s__	3	2.32387				Activated Sludge	State A	Week 2
BIN0003	3104242	1	k101_256921	3982		d__Bacteria;p__Proteobacteria;c__Gammaproteobacteria;o__Burkholderiales;f__Rhodocyclaceae;g__Azospira_A;s__	No Cluster Assigned	1.69584				Activated Sludge	State A	Week 2
BIN0005	4356774	1	k101_564047	3780		d__Bacteria;p__Myxococcota;c__Polyangia;o__Palsa-1104;f__JAEUJZ01;g__JAGNNG01;s__	No Cluster Assigned	1.27287				Activated Sludge	State A	Week 2
BIN0002	3024925	1	k101_285309	1308		d__Bacteria;p__Myxococcota;c__Polyangia;o__Polyangiales;f__Ga0077539;g__;s__	No Cluster Assigned	5.29808			F_traW	Activated Sludge	State A	Week 2
BIN0002	3024925	7	k101_593694	3451		d__Bacteria;p__Myxococcota;c__Polyangia;o__Polyangiales;f__Ga0077539;g__;s__	14	14.0566			F_traL	Activated Sludge	State A	Week 2
BIN0000	8230353	25	k101_83553	4714		d__Bacteria;p__Proteobacteria;c__Gammaproteobacteria;o__Burkholderiales;f__Burkholderiaceae;g__Ottowia;s__	No Cluster Assigned	13.5074				Activated Sludge	State A	Week 2
BIN0004	2914269	1	k101_83553	4714		d__Bacteria;p__Proteobacteria;c__Gammaproteobacteria;o__Burkholderiales;f__Rhodocyclaceae;g__Azonexus;s__Azonexus	No Cluster Assigned	1.52588				Activated Sludge	State A	Week 2
BIN0000	8230353	93	k101_83553	4714		d__Bacteria;p__Proteobacteria;c__Gammaproteobacteria;o__Burkholderiales;f__Burkholderiaceae;g__Ottowia;s__	No Cluster Assigned	50.2477				Activated Sludge	State A	Week 2
BIN0000	8230353	48	k101_83553	4714		d__Bacteria;p__Proteobacteria;c__Gammaproteobacteria;o__Burkholderiales;f__Burkholderiaceae;g__Ottowia;s__	No Cluster Assigned	25.9343				Activated Sludge	State A	Week 2
BIN0000	8230353	1	k101_83553	4714		d__Bacteria;p__Proteobacteria;c__Gammaproteobacteria;o__Burkholderiales;f__Burkholderiaceae;g__Ottowia;s__	No Cluster Assigned	0.540297				Activated Sludge	State A	Week 2
BIN0000	8230353	1	k101_83553	4714		d__Bacteria;p__Proteobacteria;c__Gammaproteobacteria;o__Burkholderiales;f__Burkholderiaceae;g__Ottowia;s__	No Cluster Assigned	0.540297				Activated Sludge	State A	Week 2
BIN0000	8230353	22	k101_83553	4714		d__Bacteria;p__Proteobacteria;c__Gammaproteobacteria;o__Burkholderiales;f__Burkholderiaceae;g__Ottowia;s__	No Cluster Assigned	11.8865				Activated Sludge	State A	Week 2
BIN0000	8230353	1	k101_83553	4714		d__Bacteria;p__Proteobacteria;c__Gammaproteobacteria;o__Burkholderiales;f__Burkholderiaceae;g__Ottowia;s__	No Cluster Assigned	0.540297				Activated Sludge	State A	Week 2
BIN0012	2132697	1	k101_83553	4714		d__Bacteria;p__Proteobacteria;c__Gammaproteobacteria;o__Burkholderiales;f__Burkholderiaceae;g__JAABQG01;s__	No Cluster Assigned	2.08508				Activated Sludge	State A	Week 2
BIN0012	2132697	1	k101_83553	4714		d__Bacteria;p__Proteobacteria;c__Gammaproteobacteria;o__Burkholderiales;f__Burkholderiaceae;g__JAABQG01;s__	No Cluster Assigned	2.08508				Activated Sludge	State A	Week 2
BIN0000	8230353	17	k101_83553	4714		d__Bacteria;p__Proteobacteria;c__Gammaproteobacteria;o__Burkholderiales;f__Burkholderiaceae;g__Ottowia;s__	No Cluster Assigned	9.18506				Activated Sludge	State A	Week 2
BIN0000	8230353	1	k101_83553	4714		d__Bacteria;p__Proteobacteria;c__Gammaproteobacteria;o__Burkholderiales;f__Burkholderiaceae;g__Ottowia;s__	No Cluster Assigned	0.540297				Activated Sludge	State A	Week 2
BIN0000	8230353	1	k101_83553	4714		d__Bacteria;p__Proteobacteria;c__Gammaproteobacteria;o__Burkholderiales;f__Burkholderiaceae;g__Ottowia;s__	No Cluster Assigned	0.540297				Activated Sludge	State A	Week 2
BIN0000	8230353	1	k101_83553	4714		d__Bacteria;p__Proteobacteria;c__Gammaproteobacteria;o__Burkholderiales;f__Burkholderiaceae;g__Ottowia;s__	No Cluster Assigned	0.540297				Activated Sludge	State A	Week 2
BIN0000	8230353	1	k101_83553	4714		d__Bacteria;p__Proteobacteria;c__Gammaproteobacteria;o__Burkholderiales;f__Burkholderiaceae;g__Ottowia;s__	No Cluster Assigned	0.540297				Activated Sludge	State A	Week 2
BIN0000	8230353	1	k101_83553	4714		d__Bacteria;p__Proteobacteria;c__Gammaproteobacteria;o__Burkholderiales;f__Burkholderiaceae;g__Ottowia;s__	No Cluster Assigned	0.540297				Activated Sludge	State A	Week 2
BIN0000	8230353	36	k101_83553	4714		d__Bacteria;p__Proteobacteria;c__Gammaproteobacteria;o__Burkholderiales;f__Burkholderiaceae;g__Ottowia;s__	No Cluster Assigned	19.4507				Activated Sludge	State A	Week 2
BIN0000	8230353	1	k101_83553	4714		d__Bacteria;p__Proteobacteria;c__Gammaproteobacteria;o__Burkholderiales;f__Burkholderiaceae;g__Ottowia;s__	No Cluster Assigned	0.540297				Activated Sludge	State A	Week 2
BIN0000	8230353	1	k101_83553	4714		d__Bacteria;p__Proteobacteria;c__Gammaproteobacteria;o__Burkholderiales;f__Burkholderiaceae;g__Ottowia;s__	No Cluster Assigned	0.540297				Activated Sludge	State A	Week 2
BIN0000	8230353	1	k101_83553	4714		d__Bacteria;p__Proteobacteria;c__Gammaproteobacteria;o__Burkholderiales;f__Burkholderiaceae;g__Ottowia;s__	No Cluster Assigned	0.540297				Activated Sludge	State A	Week 2
BIN0000	8230353	1	k101_83553	4714		d__Bacteria;p__Proteobacteria;c__Gammaproteobacteria;o__Burkholderiales;f__Burkholderiaceae;g__Ottowia;s__	No Cluster Assigned	0.540297				Activated Sludge	State A	Week 2
BIN0000	8230353	1	k101_83553	4714		d__Bacteria;p__Proteobacteria;c__Gammaproteobacteria;o__Burkholderiales;f__Burkholderiaceae;g__Ottowia;s__	No Cluster Assigned	0.540297				Activated Sludge	State A	Week 2
BIN0000	8230353	1	k101_83553	4714		d__Bacteria;p__Proteobacteria;c__Gammaproteobacteria;o__Burkholderiales;f__Burkholderiaceae;g__Ottowia;s__	No Cluster Assigned	0.540297				Activated Sludge	State A	Week 2
BIN0005	4356774	12	k101_663333	5166		d__Bacteria;p__Myxococcota;c__Polyangia;o__Palsa-1104;f__JAEUJZ01;g__JAGNNG01;s__	No Cluster Assigned	11.1764				Activated Sludge	State A	Week 2
BIN0005	4356774	1	k101_688631	4350		d__Bacteria;p__Myxococcota;c__Polyangia;o__Palsa-1104;f__JAEUJZ01;g__JAGNNG01;s__	No Cluster Assigned	1.10608				Activated Sludge	State A	Week 2
BIN0004	2914269	1	k101_174167	2929		d__Bacteria;p__Proteobacteria;c__Gammaproteobacteria;o__Burkholderiales;f__Rhodocyclaceae;g__Azonexus;s__Azonexus	14	2.45579				Activated Sludge	State A	Week 2
BIN0004	2914269	1	k101_593694	3451		d__Bacteria;p__Proteobacteria;c__Gammaproteobacteria;o__Burkholderiales;f__Rhodocyclaceae;g__Azonexus;s__Azonexus	14	2.08433			F_traL	Activated Sludge	State A	Week 2
BIN0047	145138	1	k101_194701	5868		Unclassified	No Cluster Assigned	24.6133				Activated Sludge	State A	Week 2
BIN0047	145138	1	k101_310960	3371		Unclassified	8	42.8451			G_tfc19	Activated Sludge	State A	Week 2
BIN0000	8230353	1	k101_545732	4955		d__Bacteria;p__Proteobacteria;c__Gammaproteobacteria;o__Burkholderiales;f__Burkholderiaceae;g__Ottowia;s__	No Cluster Assigned	0.514019				Activated Sludge	State A	Week 2
BIN0001	5777645	1	k101_207239	1030		d__Bacteria;p__Proteobacteria;c__Gammaproteobacteria;o__Burkholderiales;f__Rhodocyclaceae;g__Zoogloea;s__Zoogloea	15	3.52252			F_traW;F_traU	Activated Sludge	State A	Week 2
BIN0012	2132697	1	k101_135105	2934		d__Bacteria;p__Proteobacteria;c__Gammaproteobacteria;o__Burkholderiales;f__Burkholderiaceae;g__JAABQG01;s__	No Cluster Assigned	3.35005				Activated Sludge	State A	Week 2
BIN0005	4356774	1	k101_457027	7543		d__Bacteria;p__Myxococcota;c__Polyangia;o__Palsa-1104;f__JAEUJZ01;g__JAGNNG01;s__	No Cluster Assigned	0.637869				Activated Sludge	State A	Week 2
BIN0005	4356774	1	k101_564047	3780		d__Bacteria;p__Myxococcota;c__Polyangia;o__Palsa-1104;f__JAEUJZ01;g__JAGNNG01;s__	No Cluster Assigned	1.27287				Activated Sludge	State A	Week 2
BIN0005	4356774	1	k101_265597	2681		d__Bacteria;p__Myxococcota;c__Polyangia;o__Palsa-1104;f__JAEUJZ01;g__JAGNNG01;s__	No Cluster Assigned	1.79465				Activated Sludge	State A	Week 2
BIN0000	8230353	1	k101_477945	1567		d__Bacteria;p__Proteobacteria;c__Gammaproteobacteria;o__Burkholderiales;f__Burkholderiaceae;g__Ottowia;s__	10	1.62537			G_tfc12;G_tfc13;G_tfc14	Activated Sludge	State A	Week 2
BIN0000	8230353	1	k101_572168	10086		d__Bacteria;p__Proteobacteria;c__Gammaproteobacteria;o__Burkholderiales;f__Burkholderiaceae;g__Ottowia;s__	8	0.252525	MPF_G	mate-pair-formation	G_tfc19;G_tfc18;G_tfc22;G_tfc23;G_tfc24;virb4;G_tfc15;G_tfc14	Activated Sludge	State A	Week 2
BIN0000	8230353	1	k101_572168	10086		d__Bacteria;p__Proteobacteria;c__Gammaproteobacteria;o__Burkholderiales;f__Burkholderiaceae;g__Ottowia;s__	8	0.252525	MPF_G	mate-pair-formation	G_tfc19;G_tfc18;G_tfc22;G_tfc23;G_tfc24;virb4;G_tfc15;G_tfc14	Activated Sludge	State A	Week 2
BIN0000	8230353	1	k101_572168	10086		d__Bacteria;p__Proteobacteria;c__Gammaproteobacteria;o__Burkholderiales;f__Burkholderiaceae;g__Ottowia;s__	8	0.252525	MPF_T	mate-pair-formation	G_tfc19;G_tfc18;G_tfc22;G_tfc23;G_tfc24;virb4;G_tfc15;G_tfc14	Activated Sludge	State A	Week 2
BIN0000	8230353	1	k101_572168	10086		d__Bacteria;p__Proteobacteria;c__Gammaproteobacteria;o__Burkholderiales;f__Burkholderiaceae;g__Ottowia;s__	8	0.252525	MPF_G	mate-pair-formation	G_tfc19;G_tfc18;G_tfc22;G_tfc23;G_tfc24;virb4;G_tfc15;G_tfc14	Activated Sludge	State A	Week 2
BIN0000	8230353	1	k101_578990	6163		d__Bacteria;p__Proteobacteria;c__Gammaproteobacteria;o__Burkholderiales;f__Burkholderiaceae;g__Ottowia;s__	No Cluster Assigned	0.413267				Activated Sludge	State A	Week 2
BIN0000	8230353	1	k101_753410	5715		d__Bacteria;p__Proteobacteria;c__Gammaproteobacteria;o__Burkholderiales;f__Burkholderiaceae;g__Ottowia;s__	No Cluster Assigned	0.445663				Activated Sludge	State A	Week 2
BIN0012	2132697	1	k101_238948	2574		d__Bacteria;p__Proteobacteria;c__Gammaproteobacteria;o__Burkholderiales;f__Burkholderiaceae;g__JAABQG01;s__	No Cluster Assigned	3.81859				Activated Sludge	State A	Week 2
BIN0012	2132697	1	k101_592422	4080		d__Bacteria;p__Proteobacteria;c__Gammaproteobacteria;o__Burkholderiales;f__Burkholderiaceae;g__JAABQG01;s__	No Cluster Assigned	2.40908				Activated Sludge	State A	Week 2
BIN0005	4356774	1	k101_227996	17284		d__Bacteria;p__Myxococcota;c__Polyangia;o__Palsa-1104;f__JAEUJZ01;g__JAGNNG01;s__	No Cluster Assigned	0.278376				Activated Sludge	State A	Week 2
BIN0005	4356774	1	k101_468860	7058		d__Bacteria;p__Myxococcota;c__Polyangia;o__Palsa-1104;f__JAEUJZ01;g__JAGNNG01;s__	No Cluster Assigned	0.681702				Activated Sludge	State A	Week 2
BIN0005	4356774	1	k101_480028	3512		d__Bacteria;p__Myxococcota;c__Polyangia;o__Palsa-1104;f__JAEUJZ01;g__JAGNNG01;s__	No Cluster Assigned	1.37				Activated Sludge	State A	Week 2
BIN0005	4356774	1	k101_564047	3780		d__Bacteria;p__Myxococcota;c__Polyangia;o__Palsa-1104;f__JAEUJZ01;g__JAGNNG01;s__	No Cluster Assigned	1.27287				Activated Sludge	State A	Week 2
BIN0007	1421537	1	k101_495197	2524		d__Bacteria;p__Proteobacteria;c__Alphaproteobacteria;o__Sphingomonadales;f__Sphingomonadaceae;g__Novosphingobium;s__	No Cluster Assigned	5.84243				Activated Sludge	State A	Week 2
BIN0032	190448	1	k101_603797	3178		Unclassified	No Cluster Assigned	34.6346				Activated Sludge	State A	Week 2
BIN0007	1421537	1	k101_310090	3158		d__Bacteria;p__Proteobacteria;c__Alphaproteobacteria;o__Sphingomonadales;f__Sphingomonadaceae;g__Novosphingobium;s__	No Cluster Assigned	4.6695				Activated Sludge	State A	Week 2
BIN0001	5777645	1	k101_744463	2869		d__Bacteria;p__Proteobacteria;c__Gammaproteobacteria;o__Burkholderiales;f__Rhodocyclaceae;g__Zoogloea;s__Zoogloea	No Cluster Assigned	1.26462				Activated Sludge	State A	Week 2
BIN0016	1004585	1	k101_326807	3601		d__Bacteria;p__Proteobacteria;c__Alphaproteobacteria;o__Caulobacterales;f__Caulobacteraceae;g__Phenylobacterium;s__	No Cluster Assigned	5.7947				Activated Sludge	State A	Week 2
BIN0000	8230353	1	k101_238238	16205		d__Bacteria;p__Proteobacteria;c__Gammaproteobacteria;o__Burkholderiales;f__Burkholderiaceae;g__Ottowia;s__	24	0.157171			virb4	Activated Sludge	State A	Week 2
BIN0000	8230353	1	k101_377738	11432		d__Bacteria;p__Proteobacteria;c__Gammaproteobacteria;o__Burkholderiales;f__Burkholderiaceae;g__Ottowia;s__	No Cluster Assigned	0.222792				Activated Sludge	State A	Week 2
BIN0000	8230353	1	k101_545732	4955		d__Bacteria;p__Proteobacteria;c__Gammaproteobacteria;o__Burkholderiales;f__Burkholderiaceae;g__Ottowia;s__	No Cluster Assigned	0.514019				Activated Sludge	State A	Week 2
BIN0000	8230353	1	k101_678734	3066		d__Bacteria;p__Proteobacteria;c__Gammaproteobacteria;o__Burkholderiales;f__Burkholderiaceae;g__Ottowia;s__	No Cluster Assigned	0.830712				Activated Sludge	State A	Week 2
BIN0007	1421537	6	k101_472057	4012		d__Bacteria;p__Proteobacteria;c__Alphaproteobacteria;o__Sphingomonadales;f__Sphingomonadaceae;g__Novosphingobium;s__	6	22.0533			T_virB3;T_virB2;T_virB11	Activated Sludge	State A	Week 2
BIN0012	2132697	1	k101_451683	2684		d__Bacteria;p__Proteobacteria;c__Gammaproteobacteria;o__Burkholderiales;f__Burkholderiaceae;g__JAABQG01;s__	No Cluster Assigned	3.66209				Activated Sludge	State A	Week 2
BIN0005	4356774	1	k101_151623	5039		d__Bacteria;p__Myxococcota;c__Polyangia;o__Palsa-1104;f__JAEUJZ01;g__JAGNNG01;s__	No Cluster Assigned	0.954842				Activated Sludge	State A	Week 2
BIN0006	1057382	1	k101_669995	1200		d__Bacteria;p__Nitrospirota;c__Nitrospiria;o__Nitrospirales;f__Nitrospiraceae;g__Nitrospira_A;s__Nitrospira_A	No Cluster Assigned	16.5207			F_traE;F_traL	Activated Sludge	State A	Week 2
BIN0003	3104242	3	k101_127653	8879		d__Bacteria;p__Proteobacteria;c__Gammaproteobacteria;o__Burkholderiales;f__Rhodocyclaceae;g__Azospira_A;s__	No Cluster Assigned	2.28162				Activated Sludge	State A	Week 2
BIN0003	3104242	1	k101_238238	16205		d__Bacteria;p__Proteobacteria;c__Gammaproteobacteria;o__Burkholderiales;f__Rhodocyclaceae;g__Azospira_A;s__	24	0.416712			virb4	Activated Sludge	State A	Week 2
BIN0003	3104242	2	k101_516653	5335		d__Bacteria;p__Proteobacteria;c__Gammaproteobacteria;o__Burkholderiales;f__Rhodocyclaceae;g__Azospira_A;s__	No Cluster Assigned	2.53152				Activated Sludge	State A	Week 2
BIN0008	1336934	1	k101_704721	11267		d__Bacteria;p__Cyanobacteria;c__Vampirovibrionia;o__Obscuribacterales;f__Obscuribacteraceae;g__Obscuribacter;s__Obscuribacter	No Cluster Assigned	1.39163				Activated Sludge	State A	Week 2
BIN0000	8230353	1	k101_707025	3691		d__Bacteria;p__Proteobacteria;c__Gammaproteobacteria;o__Burkholderiales;f__Burkholderiaceae;g__Ottowia;s__	No Cluster Assigned	0.690047				Activated Sludge	State A	Week 2
BIN0010	1738439	1	k101_372541	4090		d__Bacteria;p__Proteobacteria;c__Gammaproteobacteria;o__Steroidobacterales;f__Steroidobacteraceae;g__RPQJ01;s__	No Cluster Assigned	2.94821				Activated Sludge	State A	Week 2
BIN0012	2132697	1	k101_149463	5558		d__Bacteria;p__Proteobacteria;c__Gammaproteobacteria;o__Burkholderiales;f__Burkholderiaceae;g__JAABQG01;s__	No Cluster Assigned	1.76845				Activated Sludge	State A	Week 2
BIN0007	1421537	17	k101_429126	2628		d__Bacteria;p__Proteobacteria;c__Alphaproteobacteria;o__Sphingomonadales;f__Sphingomonadaceae;g__Novosphingobium;s__	No Cluster Assigned	95.3908				Activated Sludge	State A	Week 2
BIN0000	8230353	1	k101_184218	3341		d__Bacteria;p__Proteobacteria;c__Gammaproteobacteria;o__Burkholderiales;f__Burkholderiaceae;g__Ottowia;s__	No Cluster Assigned	0.762335				Activated Sludge	State A	Week 2
BIN0041	152871	1	k101_430183	7591		Unclassified	No Cluster Assigned	18.0641				Activated Sludge	State A	Week 2
BIN0000	8230353	1	k101_285309	1308		d__Bacteria;p__Proteobacteria;c__Gammaproteobacteria;o__Burkholderiales;f__Burkholderiaceae;g__Ottowia;s__	No Cluster Assigned	1.94722			F_traW	Activated Sludge	State A	Week 2
BIN0000	8230353	1	k101_558852	3432		d__Bacteria;p__Proteobacteria;c__Gammaproteobacteria;o__Burkholderiales;f__Burkholderiaceae;g__Ottowia;s__	No Cluster Assigned	0.742122				Activated Sludge	State A	Week 2
BIN0000	8230353	2	k101_571530	7109		d__Bacteria;p__Proteobacteria;c__Gammaproteobacteria;o__Burkholderiales;f__Burkholderiaceae;g__Ottowia;s__	No Cluster Assigned	0.716546				Activated Sludge	State A	Week 2
BIN0005	4356774	1	k101_505086	4556		d__Bacteria;p__Myxococcota;c__Polyangia;o__Palsa-1104;f__JAEUJZ01;g__JAGNNG01;s__	No Cluster Assigned	1.05607				Activated Sludge	State A	Week 2
BIN0010	1738439	1	k101_372541	4090		d__Bacteria;p__Proteobacteria;c__Gammaproteobacteria;o__Steroidobacterales;f__Steroidobacteraceae;g__RPQJ01;s__	No Cluster Assigned	2.94821				Activated Sludge	State A	Week 2
BIN0010	1738439	1	k101_559473	3427		d__Bacteria;p__Proteobacteria;c__Gammaproteobacteria;o__Steroidobacterales;f__Steroidobacteraceae;g__RPQJ01;s__	No Cluster Assigned	3.51858				Activated Sludge	State A	Week 2
BIN0004	2914269	1	k101_406191	2906		d__Bacteria;p__Proteobacteria;c__Gammaproteobacteria;o__Burkholderiales;f__Rhodocyclaceae;g__Azonexus;s__Azonexus	2	2.47523			F_traG	Activated Sludge	State A	Week 2
BIN0000	8230353	1	k101_558852	3432		d__Bacteria;p__Proteobacteria;c__Gammaproteobacteria;o__Burkholderiales;f__Burkholderiaceae;g__Ottowia;s__	No Cluster Assigned	0.742122				Activated Sludge	State A	Week 2
BIN0000	8230353	5	k101_161260	7976		d__Bacteria;p__Proteobacteria;c__Gammaproteobacteria;o__Burkholderiales;f__Burkholderiaceae;g__Ottowia;s__	No Cluster Assigned	1.59664				Activated Sludge	State A	Week 2
BIN0003	3104242	1	k101_402153	5562		d__Bacteria;p__Proteobacteria;c__Gammaproteobacteria;o__Burkholderiales;f__Rhodocyclaceae;g__Azospira_A;s__	No Cluster Assigned	1.2141				Activated Sludge	State A	Week 2
BIN0005	4356774	1	k101_295543	3661		d__Bacteria;p__Myxococcota;c__Polyangia;o__Palsa-1104;f__JAEUJZ01;g__JAGNNG01;s__	26	1.31424				Activated Sludge	State A	Week 2
BIN0004	2914269	1	k101_90323	1213		d__Bacteria;p__Proteobacteria;c__Gammaproteobacteria;o__Burkholderiales;f__Rhodocyclaceae;g__Azonexus;s__Azonexus	3	5.92994				Activated Sludge	State A	Week 2
BIN0004	2914269	21	k101_90323	1213		d__Bacteria;p__Proteobacteria;c__Gammaproteobacteria;o__Burkholderiales;f__Rhodocyclaceae;g__Azonexus;s__Azonexus	3	124.529				Activated Sludge	State A	Week 2
BIN0005	4356774	1	k101_147960	4076		d__Bacteria;p__Myxococcota;c__Polyangia;o__Palsa-1104;f__JAEUJZ01;g__JAGNNG01;s__	No Cluster Assigned	1.18043				Activated Sludge	State A	Week 2
BIN0000	8230353	1	k101_351308	4181		d__Bacteria;p__Proteobacteria;c__Gammaproteobacteria;o__Burkholderiales;f__Burkholderiaceae;g__Ottowia;s__	1	0.609175	MPF_G	mate-pair-formation	G_tfc2;G_tfc3	Activated Sludge	State A	Week 2
BIN0000	8230353	1	k101_90932	4222		d__Bacteria;p__Proteobacteria;c__Gammaproteobacteria;o__Burkholderiales;f__Burkholderiaceae;g__Ottowia;s__	No Cluster Assigned	0.60326				Activated Sludge	State A	Week 2
BIN0010	1738439	1	k101_90932	4222		d__Bacteria;p__Proteobacteria;c__Gammaproteobacteria;o__Steroidobacterales;f__Steroidobacteraceae;g__RPQJ01;s__	No Cluster Assigned	2.85603				Activated Sludge	State A	Week 2
BIN0000	8230353	6	k101_90932	4222		d__Bacteria;p__Proteobacteria;c__Gammaproteobacteria;o__Burkholderiales;f__Burkholderiaceae;g__Ottowia;s__	No Cluster Assigned	3.61956				Activated Sludge	State A	Week 2
BIN0005	4356774	2	k101_90932	4222		d__Bacteria;p__Myxococcota;c__Polyangia;o__Palsa-1104;f__JAEUJZ01;g__JAGNNG01;s__	No Cluster Assigned	2.27923				Activated Sludge	State A	Week 2
BIN0000	8230353	1	k101_90932	4222		d__Bacteria;p__Proteobacteria;c__Gammaproteobacteria;o__Burkholderiales;f__Burkholderiaceae;g__Ottowia;s__	No Cluster Assigned	0.60326				Activated Sludge	State A	Week 2
BIN0000	8230353	17	k101_90932	4222		d__Bacteria;p__Proteobacteria;c__Gammaproteobacteria;o__Burkholderiales;f__Burkholderiaceae;g__Ottowia;s__	No Cluster Assigned	10.2554				Activated Sludge	State A	Week 2
BIN0000	8230353	1	k101_90932	4222		d__Bacteria;p__Proteobacteria;c__Gammaproteobacteria;o__Burkholderiales;f__Burkholderiaceae;g__Ottowia;s__	No Cluster Assigned	0.60326				Activated Sludge	State A	Week 2
BIN0000	8230353	1	k101_90932	4222		d__Bacteria;p__Proteobacteria;c__Gammaproteobacteria;o__Burkholderiales;f__Burkholderiaceae;g__Ottowia;s__	No Cluster Assigned	0.60326				Activated Sludge	State A	Week 2
BIN0000	8230353	1	k101_90932	4222		d__Bacteria;p__Proteobacteria;c__Gammaproteobacteria;o__Burkholderiales;f__Burkholderiaceae;g__Ottowia;s__	No Cluster Assigned	0.60326				Activated Sludge	State A	Week 2
BIN0034	215479	1	k101_90932	4222		d__Bacteria;p__Patescibacteria;c__Paceibacteria;o__UBA9983_A;f__UBA9973;g__;s__	No Cluster Assigned	23.0419				Activated Sludge	State A	Week 2
BIN0000	8230353	10	k101_90932	4222		d__Bacteria;p__Proteobacteria;c__Gammaproteobacteria;o__Burkholderiales;f__Burkholderiaceae;g__Ottowia;s__	No Cluster Assigned	6.0326				Activated Sludge	State A	Week 2
BIN0005	4356774	1	k101_90932	4222		d__Bacteria;p__Myxococcota;c__Polyangia;o__Palsa-1104;f__JAEUJZ01;g__JAGNNG01;s__	No Cluster Assigned	1.13961				Activated Sludge	State A	Week 2
BIN0000	8230353	1	k101_90932	4222		d__Bacteria;p__Proteobacteria;c__Gammaproteobacteria;o__Burkholderiales;f__Burkholderiaceae;g__Ottowia;s__	No Cluster Assigned	0.60326				Activated Sludge	State A	Week 2
BIN0000	8230353	6	k101_90932	4222		d__Bacteria;p__Proteobacteria;c__Gammaproteobacteria;o__Burkholderiales;f__Burkholderiaceae;g__Ottowia;s__	No Cluster Assigned	3.61956				Activated Sludge	State A	Week 2
BIN0000	8230353	1	k101_90932	4222		d__Bacteria;p__Proteobacteria;c__Gammaproteobacteria;o__Burkholderiales;f__Burkholderiaceae;g__Ottowia;s__	No Cluster Assigned	0.60326				Activated Sludge	State A	Week 2
BIN0006	1057382	1	k101_191874	2072		d__Bacteria;p__Nitrospirota;c__Nitrospiria;o__Nitrospirales;f__Nitrospiraceae;g__Nitrospira_A;s__Nitrospira_A	No Cluster Assigned	9.56796				Activated Sludge	State A	Week 2
BIN0002	3024925	1	k101_433756	1941		d__Bacteria;p__Myxococcota;c__Polyangia;o__Polyangiales;f__Ga0077539;g__;s__	28	3.57027			F_traG	Activated Sludge	State A	Week 2
BIN0050	129440	5	k101_625724	2824		Unclassified	No Cluster Assigned	286.733				Activated Sludge	State A	Week 2
BIN0005	4356774	1	k101_151623	5039		d__Bacteria;p__Myxococcota;c__Polyangia;o__Palsa-1104;f__JAEUJZ01;g__JAGNNG01;s__	No Cluster Assigned	0.954842				Activated Sludge	State A	Week 2
BIN0007	1421537	1	k101_507696	5878		d__Bacteria;p__Proteobacteria;c__Alphaproteobacteria;o__Sphingomonadales;f__Sphingomonadaceae;g__Novosphingobium;s__	No Cluster Assigned	2.50873				Activated Sludge	State A	Week 2
BIN0027	255544	1	k101_92375	3636		Unclassified	No Cluster Assigned	22.5606				Activated Sludge	State A	Week 2
BIN0027	255544	1	k101_92375	3636		Unclassified	No Cluster Assigned	22.5606				Activated Sludge	State A	Week 2
BIN0027	255544	3	k101_92375	3636		Unclassified	No Cluster Assigned	67.6819				Activated Sludge	State A	Week 2
BIN0027	255544	2	k101_92375	3636		Unclassified	No Cluster Assigned	45.1213				Activated Sludge	State A	Week 2
BIN0027	255544	4	k101_92375	3636		Unclassified	No Cluster Assigned	90.2426				Activated Sludge	State A	Week 2
BIN0001	5777645	5	k101_92375	3636		d__Bacteria;p__Proteobacteria;c__Gammaproteobacteria;o__Burkholderiales;f__Rhodocyclaceae;g__Zoogloea;s__Zoogloea	No Cluster Assigned	4.98926				Activated Sludge	State A	Week 2
BIN0018	2324522	1	k101_92375	3636		d__Bacteria;p__Proteobacteria;c__Gammaproteobacteria;o__Burkholderiales;f__Rhodocyclaceae;g__JAEUNX01;s__JAEUNX01	No Cluster Assigned	2.48018				Activated Sludge	State A	Week 2
BIN0027	255544	1	k101_92375	3636		Unclassified	No Cluster Assigned	22.5606				Activated Sludge	State A	Week 2
BIN0003	3104242	1	k101_92375	3636		d__Bacteria;p__Proteobacteria;c__Gammaproteobacteria;o__Burkholderiales;f__Rhodocyclaceae;g__Azospira_A;s__	No Cluster Assigned	1.85721				Activated Sludge	State A	Week 2
BIN0000	8230353	1	k101_92375	3636		d__Bacteria;p__Proteobacteria;c__Gammaproteobacteria;o__Burkholderiales;f__Burkholderiaceae;g__Ottowia;s__	No Cluster Assigned	0.700485				Activated Sludge	State A	Week 2
BIN0027	255544	4	k101_92375	3636		Unclassified	No Cluster Assigned	90.2426				Activated Sludge	State A	Week 2
BIN0004	2914269	1	k101_92375	3636		d__Bacteria;p__Proteobacteria;c__Gammaproteobacteria;o__Burkholderiales;f__Rhodocyclaceae;g__Azonexus;s__Azonexus	No Cluster Assigned	1.97828				Activated Sludge	State A	Week 2
BIN0000	8230353	1	k101_92375	3636		d__Bacteria;p__Proteobacteria;c__Gammaproteobacteria;o__Burkholderiales;f__Burkholderiaceae;g__Ottowia;s__	No Cluster Assigned	0.700485				Activated Sludge	State A	Week 2
BIN0027	255544	3	k101_92375	3636		Unclassified	No Cluster Assigned	67.6819				Activated Sludge	State A	Week 2
BIN0017	5234189	1	k101_92375	3636		d__Bacteria;p__Bacteroidota;c__Bacteroidia;o__AKYH767-A;f__OLB10;g__OLB10;s__OLB10	No Cluster Assigned	1.10146				Activated Sludge	State A	Week 2
BIN0017	5234189	1	k101_92375	3636		d__Bacteria;p__Bacteroidota;c__Bacteroidia;o__AKYH767-A;f__OLB10;g__OLB10;s__OLB10	No Cluster Assigned	1.10146				Activated Sludge	State A	Week 2
BIN0004	2914269	1	k101_92375	3636		d__Bacteria;p__Proteobacteria;c__Gammaproteobacteria;o__Burkholderiales;f__Rhodocyclaceae;g__Azonexus;s__Azonexus	No Cluster Assigned	1.97828				Activated Sludge	State A	Week 2
BIN0004	2914269	2	k101_519462	4660		d__Bacteria;p__Proteobacteria;c__Gammaproteobacteria;o__Burkholderiales;f__Rhodocyclaceae;g__Azonexus;s__Azonexus	No Cluster Assigned	3.08713				Activated Sludge	State A	Week 2
BIN0003	3104242	1	k101_551133	3541		d__Bacteria;p__Proteobacteria;c__Gammaproteobacteria;o__Burkholderiales;f__Rhodocyclaceae;g__Azospira_A;s__	No Cluster Assigned	1.90704				Activated Sludge	State A	Week 2
BIN0014	1667217	1	k101_245488	4685		d__Bacteria;p__Proteobacteria;c__Gammaproteobacteria;o__Xanthomonadales;f__Xanthomonadaceae;g__Thermomonas;s__	1	2.68373			G_tfc7	Activated Sludge	State A	Week 2
BIN0005	4356774	1	k101_372148	2711		d__Bacteria;p__Myxococcota;c__Polyangia;o__Palsa-1104;f__JAEUJZ01;g__JAGNNG01;s__	No Cluster Assigned	1.77479				Activated Sludge	State A	Week 2
BIN0005	4356774	1	k101_672152	4526		d__Bacteria;p__Myxococcota;c__Polyangia;o__Palsa-1104;f__JAEUJZ01;g__JAGNNG01;s__	20	1.06307				Activated Sludge	State A	Week 2
BIN0003	3104242	1	k101_515636	4422		d__Bacteria;p__Proteobacteria;c__Gammaproteobacteria;o__Burkholderiales;f__Rhodocyclaceae;g__Azospira_A;s__	No Cluster Assigned	1.5271				Activated Sludge	State A	Week 2
BIN0023	873232	3	k101_98440	1221		d__Bacteria;p__Proteobacteria;c__Gammaproteobacteria;o__Pseudomonadales;f__UBA5862;g__;s__	No Cluster Assigned	58.9816			T_virB5;T_virB6	Activated Sludge	State A	Week 2
BIN0000	8230353	1	k101_131700	6194		d__Bacteria;p__Proteobacteria;c__Gammaproteobacteria;o__Burkholderiales;f__Burkholderiaceae;g__Ottowia;s__	No Cluster Assigned	0.411198				Activated Sludge	State A	Week 2
BIN0009	1692893	1	k101_666783	2613		d__Bacteria;p__Proteobacteria;c__Gammaproteobacteria;o__Competibacterales;f__Competibacteraceae;g__RXIW01;s__RXIW01	No Cluster Assigned	4.73884				Activated Sludge	State A	Week 2
BIN0017	5234189	1	k101_127653	8879		d__Bacteria;p__Bacteroidota;c__Bacteroidia;o__AKYH767-A;f__OLB10;g__OLB10;s__OLB10	No Cluster Assigned	0.451053				Activated Sludge	State A	Week 2
BIN0001	5777645	1	k101_272597	2069		d__Bacteria;p__Proteobacteria;c__Gammaproteobacteria;o__Burkholderiales;f__Rhodocyclaceae;g__Zoogloea;s__Zoogloea	3	1.7536			t4cp1;MOBH	Activated Sludge	State A	Week 2
BIN0001	5777645	1	k101_310960	3371		d__Bacteria;p__Proteobacteria;c__Gammaproteobacteria;o__Burkholderiales;f__Rhodocyclaceae;g__Zoogloea;s__Zoogloea	8	1.0763			G_tfc19	Activated Sludge	State A	Week 2
BIN0007	1421537	1	k101_559473	3427		d__Bacteria;p__Proteobacteria;c__Alphaproteobacteria;o__Sphingomonadales;f__Sphingomonadaceae;g__Novosphingobium;s__	No Cluster Assigned	4.30297				Activated Sludge	State A	Week 2
BIN0003	3104242	1	k101_162926	3141		d__Bacteria;p__Proteobacteria;c__Gammaproteobacteria;o__Burkholderiales;f__Rhodocyclaceae;g__Azospira_A;s__	No Cluster Assigned	2.1499				Activated Sludge	State A	Week 2
BIN0008	1336934	1	k101_704721	11267		d__Bacteria;p__Cyanobacteria;c__Vampirovibrionia;o__Obscuribacterales;f__Obscuribacteraceae;g__Obscuribacter;s__Obscuribacter	No Cluster Assigned	1.39163				Activated Sludge	State A	Week 2
BIN0000	8230353	1	k101_678734	3066		d__Bacteria;p__Proteobacteria;c__Gammaproteobacteria;o__Burkholderiales;f__Burkholderiaceae;g__Ottowia;s__	No Cluster Assigned	0.830712				Activated Sludge	State A	Week 2
BIN0034	215479	1	k101_94630	3752		d__Bacteria;p__Patescibacteria;c__Paceibacteria;o__UBA9983_A;f__UBA9973;g__;s__	No Cluster Assigned	25.9282				Activated Sludge	State A	Week 2
BIN0005	4356774	1	k101_295543	3661		d__Bacteria;p__Myxococcota;c__Polyangia;o__Palsa-1104;f__JAEUJZ01;g__JAGNNG01;s__	26	1.31424				Activated Sludge	State A	Week 2
BIN0013	2012818	1	k101_663517	3288		Unclassified	No Cluster Assigned	3.16741				Activated Sludge	State A	Week 2
BIN0006	1057382	21	k101_148781	2784		d__Bacteria;p__Nitrospirota;c__Nitrospiria;o__Nitrospirales;f__Nitrospiraceae;g__Nitrospira_A;s__Nitrospira_A	No Cluster Assigned	149.541				Activated Sludge	State A	Week 2
BIN0007	1421537	1	k101_507696	5878		d__Bacteria;p__Proteobacteria;c__Alphaproteobacteria;o__Sphingomonadales;f__Sphingomonadaceae;g__Novosphingobium;s__	No Cluster Assigned	2.50873				Activated Sludge	State A	Week 2
BIN0007	1421537	1	k101_414736	1260		d__Bacteria;p__Proteobacteria;c__Alphaproteobacteria;o__Sphingomonadales;f__Sphingomonadaceae;g__Novosphingobium;s__	No Cluster Assigned	11.7034				Activated Sludge	State A	Week 2
BIN0000	8230353	1	k101_607910	3929		d__Bacteria;p__Proteobacteria;c__Gammaproteobacteria;o__Burkholderiales;f__Burkholderiaceae;g__Ottowia;s__	No Cluster Assigned	0.648247				Activated Sludge	State A	Week 2
BIN0023	873232	52	k101_599527	1584		d__Bacteria;p__Proteobacteria;c__Gammaproteobacteria;o__Pseudomonadales;f__UBA5862;g__;s__	No Cluster Assigned	788.06				Activated Sludge	State A	Week 2
BIN0001	5777645	1	k101_572168	10086		d__Bacteria;p__Proteobacteria;c__Gammaproteobacteria;o__Burkholderiales;f__Rhodocyclaceae;g__Zoogloea;s__Zoogloea	8	0.359725	MPF_G	mate-pair-formation	G_tfc19;G_tfc18;G_tfc22;G_tfc23;G_tfc24;virb4;G_tfc15;G_tfc14	Activated Sludge	State A	Week 2
BIN0001	5777645	1	k101_572168	10086		d__Bacteria;p__Proteobacteria;c__Gammaproteobacteria;o__Burkholderiales;f__Rhodocyclaceae;g__Zoogloea;s__Zoogloea	8	0.359725	MPF_G	mate-pair-formation	G_tfc19;G_tfc18;G_tfc22;G_tfc23;G_tfc24;virb4;G_tfc15;G_tfc14	Activated Sludge	State A	Week 2
BIN0001	5777645	1	k101_572168	10086		d__Bacteria;p__Proteobacteria;c__Gammaproteobacteria;o__Burkholderiales;f__Rhodocyclaceae;g__Zoogloea;s__Zoogloea	8	0.359725	MPF_T	mate-pair-formation	G_tfc19;G_tfc18;G_tfc22;G_tfc23;G_tfc24;virb4;G_tfc15;G_tfc14	Activated Sludge	State A	Week 2
BIN0001	5777645	1	k101_572168	10086		d__Bacteria;p__Proteobacteria;c__Gammaproteobacteria;o__Burkholderiales;f__Rhodocyclaceae;g__Zoogloea;s__Zoogloea	8	0.359725	MPF_G	mate-pair-formation	G_tfc19;G_tfc18;G_tfc22;G_tfc23;G_tfc24;virb4;G_tfc15;G_tfc14	Activated Sludge	State A	Week 2
BIN0005	4356774	1	k101_295543	3661		d__Bacteria;p__Myxococcota;c__Polyangia;o__Palsa-1104;f__JAEUJZ01;g__JAGNNG01;s__	26	1.31424				Activated Sludge	State A	Week 2
BIN0005	4356774	1	k101_505086	4556		d__Bacteria;p__Myxococcota;c__Polyangia;o__Palsa-1104;f__JAEUJZ01;g__JAGNNG01;s__	No Cluster Assigned	1.05607				Activated Sludge	State A	Week 2
BIN0008	1336934	1	k101_692019	4705		d__Bacteria;p__Cyanobacteria;c__Vampirovibrionia;o__Obscuribacterales;f__Obscuribacteraceae;g__Obscuribacter;s__Obscuribacter	No Cluster Assigned	3.33251				Activated Sludge	State A	Week 2
BIN0017	5234189	1	k101_190474	6349		d__Bacteria;p__Bacteroidota;c__Bacteroidia;o__AKYH767-A;f__OLB10;g__OLB10;s__OLB10	No Cluster Assigned	0.630792				Activated Sludge	State A	Week 2
BIN0001	5777645	3	k101_113135	3738		d__Bacteria;p__Proteobacteria;c__Gammaproteobacteria;o__Burkholderiales;f__Rhodocyclaceae;g__Zoogloea;s__Zoogloea	No Cluster Assigned	2.91187				Activated Sludge	State A	Week 2
BIN0005	4356774	1	k101_505086	4556		d__Bacteria;p__Myxococcota;c__Polyangia;o__Palsa-1104;f__JAEUJZ01;g__JAGNNG01;s__	No Cluster Assigned	1.05607				Activated Sludge	State A	Week 2
BIN0005	4356774	1	k101_744682	2021		d__Bacteria;p__Myxococcota;c__Polyangia;o__Palsa-1104;f__JAEUJZ01;g__JAGNNG01;s__	No Cluster Assigned	2.38073				Activated Sludge	State A	Week 2
BIN0011	1576082	1	k101_387625	3737		d__Bacteria;p__Myxococcota;c__Myxococcia;o__Myxococcales;f__Anaeromyxobacteraceae;g__JADKCZ01;s__	No Cluster Assigned	3.55909				Activated Sludge	State A	Week 2
BIN0018	2324522	2	k101_678734	3066		d__Bacteria;p__Proteobacteria;c__Gammaproteobacteria;o__Burkholderiales;f__Rhodocyclaceae;g__JAEUNX01;s__JAEUNX01	No Cluster Assigned	5.88254				Activated Sludge	State A	Week 2
BIN0007	1421537	1	k101_272794	5210		d__Bacteria;p__Proteobacteria;c__Alphaproteobacteria;o__Sphingomonadales;f__Sphingomonadaceae;g__Novosphingobium;s__	No Cluster Assigned	2.83038				Activated Sludge	State A	Week 2
BIN0006	1057382	1	k101_170624	2135		d__Bacteria;p__Nitrospirota;c__Nitrospiria;o__Nitrospirales;f__Nitrospiraceae;g__Nitrospira_A;s__Nitrospira_A	No Cluster Assigned	9.28563			F_traH;F_traF	Activated Sludge	State A	Week 2
BIN0000	8230353	2	k101_738681	2511		d__Bacteria;p__Proteobacteria;c__Gammaproteobacteria;o__Burkholderiales;f__Burkholderiaceae;g__Ottowia;s__	No Cluster Assigned	2.02864				Activated Sludge	State A	Week 2
BIN0005	4356774	1	k101_151623	5039		d__Bacteria;p__Myxococcota;c__Polyangia;o__Palsa-1104;f__JAEUJZ01;g__JAGNNG01;s__	No Cluster Assigned	0.954842				Activated Sludge	State A	Week 2
BIN0044	158662	1	k101_140465	2863		Unclassified	No Cluster Assigned	46.1473				Activated Sludge	State A	Week 2
BIN0003	3104242	1	k101_656745	1962		d__Bacteria;p__Proteobacteria;c__Gammaproteobacteria;o__Burkholderiales;f__Rhodocyclaceae;g__Azospira_A;s__	No Cluster Assigned	3.44181				Activated Sludge	State A	Week 2
BIN0000	8230353	1	k101_620364	2860		d__Bacteria;p__Proteobacteria;c__Gammaproteobacteria;o__Burkholderiales;f__Burkholderiaceae;g__Ottowia;s__	No Cluster Assigned	0.890546				Activated Sludge	State A	Week 2
BIN0000	8230353	1	k101_678734	3066		d__Bacteria;p__Proteobacteria;c__Gammaproteobacteria;o__Burkholderiales;f__Burkholderiaceae;g__Ottowia;s__	No Cluster Assigned	0.830712				Activated Sludge	State A	Week 2
BIN0007	1421537	1	k101_591672	1960		d__Bacteria;p__Proteobacteria;c__Alphaproteobacteria;o__Sphingomonadales;f__Sphingomonadaceae;g__Novosphingobium;s__	22	7.52362			MOBQ	Activated Sludge	State A	Week 2
BIN0003	3104242	1	k101_571530	7109		d__Bacteria;p__Proteobacteria;c__Gammaproteobacteria;o__Burkholderiales;f__Rhodocyclaceae;g__Azospira_A;s__	No Cluster Assigned	0.949898				Activated Sludge	State A	Week 2
BIN0000	8230353	1	k101_184218	3341		d__Bacteria;p__Proteobacteria;c__Gammaproteobacteria;o__Burkholderiales;f__Burkholderiaceae;g__Ottowia;s__	No Cluster Assigned	0.762335				Activated Sludge	State A	Week 2
BIN0005	4356774	1	k101_127653	8879		d__Bacteria;p__Myxococcota;c__Polyangia;o__Palsa-1104;f__JAEUJZ01;g__JAGNNG01;s__	No Cluster Assigned	0.541891				Activated Sludge	State A	Week 2
BIN0005	4356774	1	k101_449731	3275		d__Bacteria;p__Myxococcota;c__Polyangia;o__Palsa-1104;f__JAEUJZ01;g__JAGNNG01;s__	No Cluster Assigned	1.46914				Activated Sludge	State A	Week 2
BIN0001	5777645	4	k101_98072	3798		d__Bacteria;p__Proteobacteria;c__Gammaproteobacteria;o__Burkholderiales;f__Rhodocyclaceae;g__Zoogloea;s__Zoogloea	No Cluster Assigned	3.82116				Activated Sludge	State A	Week 2
BIN0003	3104242	17	k101_98072	3798		d__Bacteria;p__Proteobacteria;c__Gammaproteobacteria;o__Burkholderiales;f__Rhodocyclaceae;g__Azospira_A;s__	No Cluster Assigned	30.2259				Activated Sludge	State A	Week 2
BIN0001	5777645	1	k101_98072	3798		d__Bacteria;p__Proteobacteria;c__Gammaproteobacteria;o__Burkholderiales;f__Rhodocyclaceae;g__Zoogloea;s__Zoogloea	No Cluster Assigned	0.95529				Activated Sludge	State A	Week 2
BIN0004	2914269	5	k101_98072	3798		d__Bacteria;p__Proteobacteria;c__Gammaproteobacteria;o__Burkholderiales;f__Rhodocyclaceae;g__Azonexus;s__Azonexus	No Cluster Assigned	9.46949				Activated Sludge	State A	Week 2
BIN0003	3104242	1	k101_98072	3798		d__Bacteria;p__Proteobacteria;c__Gammaproteobacteria;o__Burkholderiales;f__Rhodocyclaceae;g__Azospira_A;s__	No Cluster Assigned	1.77799				Activated Sludge	State A	Week 2
BIN0001	5777645	3	k101_98072	3798		d__Bacteria;p__Proteobacteria;c__Gammaproteobacteria;o__Burkholderiales;f__Rhodocyclaceae;g__Zoogloea;s__Zoogloea	No Cluster Assigned	2.86587				Activated Sludge	State A	Week 2
BIN0003	3104242	1	k101_98072	3798		d__Bacteria;p__Proteobacteria;c__Gammaproteobacteria;o__Burkholderiales;f__Rhodocyclaceae;g__Azospira_A;s__	No Cluster Assigned	1.77799				Activated Sludge	State A	Week 2
BIN0010	1738439	2	k101_98072	3798		d__Bacteria;p__Proteobacteria;c__Gammaproteobacteria;o__Steroidobacterales;f__Steroidobacteraceae;g__RPQJ01;s__	No Cluster Assigned	6.34975				Activated Sludge	State A	Week 2
BIN0004	2914269	4	k101_98072	3798		d__Bacteria;p__Proteobacteria;c__Gammaproteobacteria;o__Burkholderiales;f__Rhodocyclaceae;g__Azonexus;s__Azonexus	No Cluster Assigned	7.57559				Activated Sludge	State A	Week 2
BIN0003	3104242	2	k101_98072	3798		d__Bacteria;p__Proteobacteria;c__Gammaproteobacteria;o__Burkholderiales;f__Rhodocyclaceae;g__Azospira_A;s__	No Cluster Assigned	3.55599				Activated Sludge	State A	Week 2
BIN0003	3104242	1	k101_98072	3798		d__Bacteria;p__Proteobacteria;c__Gammaproteobacteria;o__Burkholderiales;f__Rhodocyclaceae;g__Azospira_A;s__	No Cluster Assigned	1.77799				Activated Sludge	State A	Week 2
BIN0004	2914269	27	k101_98072	3798		d__Bacteria;p__Proteobacteria;c__Gammaproteobacteria;o__Burkholderiales;f__Rhodocyclaceae;g__Azonexus;s__Azonexus	No Cluster Assigned	51.1352				Activated Sludge	State A	Week 2
BIN0005	4356774	1	k101_98072	3798		d__Bacteria;p__Myxococcota;c__Polyangia;o__Palsa-1104;f__JAEUJZ01;g__JAGNNG01;s__	No Cluster Assigned	1.26684				Activated Sludge	State A	Week 2
BIN0002	3024925	1	k101_98072	3798		d__Bacteria;p__Myxococcota;c__Polyangia;o__Polyangiales;f__Ga0077539;g__;s__	No Cluster Assigned	1.82462				Activated Sludge	State A	Week 2
BIN0004	2914269	1	k101_98072	3798		d__Bacteria;p__Proteobacteria;c__Gammaproteobacteria;o__Burkholderiales;f__Rhodocyclaceae;g__Azonexus;s__Azonexus	No Cluster Assigned	1.8939				Activated Sludge	State A	Week 2
BIN0001	5777645	1	k101_98072	3798		d__Bacteria;p__Proteobacteria;c__Gammaproteobacteria;o__Burkholderiales;f__Rhodocyclaceae;g__Zoogloea;s__Zoogloea	No Cluster Assigned	0.95529				Activated Sludge	State A	Week 2
BIN0000	8230353	4	k101_98072	3798		d__Bacteria;p__Proteobacteria;c__Gammaproteobacteria;o__Burkholderiales;f__Burkholderiaceae;g__Ottowia;s__	No Cluster Assigned	2.68242				Activated Sludge	State A	Week 2
BIN0001	5777645	1	k101_619871	4491		d__Bacteria;p__Proteobacteria;c__Gammaproteobacteria;o__Burkholderiales;f__Rhodocyclaceae;g__Zoogloea;s__Zoogloea	No Cluster Assigned	0.80788				Activated Sludge	State A	Week 2
BIN0000	8230353	1	k101_572168	10086		d__Bacteria;p__Proteobacteria;c__Gammaproteobacteria;o__Burkholderiales;f__Burkholderiaceae;g__Ottowia;s__	8	0.252525	MPF_G	mate-pair-formation	G_tfc19;G_tfc18;G_tfc22;G_tfc23;G_tfc24;virb4;G_tfc15;G_tfc14	Activated Sludge	State A	Week 2
BIN0000	8230353	1	k101_572168	10086		d__Bacteria;p__Proteobacteria;c__Gammaproteobacteria;o__Burkholderiales;f__Burkholderiaceae;g__Ottowia;s__	8	0.252525	MPF_G	mate-pair-formation	G_tfc19;G_tfc18;G_tfc22;G_tfc23;G_tfc24;virb4;G_tfc15;G_tfc14	Activated Sludge	State A	Week 2
BIN0000	8230353	1	k101_572168	10086		d__Bacteria;p__Proteobacteria;c__Gammaproteobacteria;o__Burkholderiales;f__Burkholderiaceae;g__Ottowia;s__	8	0.252525	MPF_T	mate-pair-formation	G_tfc19;G_tfc18;G_tfc22;G_tfc23;G_tfc24;virb4;G_tfc15;G_tfc14	Activated Sludge	State A	Week 2
BIN0000	8230353	1	k101_572168	10086		d__Bacteria;p__Proteobacteria;c__Gammaproteobacteria;o__Burkholderiales;f__Burkholderiaceae;g__Ottowia;s__	8	0.252525	MPF_G	mate-pair-formation	G_tfc19;G_tfc18;G_tfc22;G_tfc23;G_tfc24;virb4;G_tfc15;G_tfc14	Activated Sludge	State A	Week 2
BIN0000	8230353	1	k101_383814	4044		d__Bacteria;p__Proteobacteria;c__Gammaproteobacteria;o__Burkholderiales;f__Burkholderiaceae;g__Ottowia;s__	1	0.629813	MPF_G	mate-pair-formation	G_tfc2;G_tfc3;T_virB1	Activated Sludge	State A	Week 2
BIN0000	8230353	1	k101_426983	7280		d__Bacteria;p__Proteobacteria;c__Gammaproteobacteria;o__Burkholderiales;f__Burkholderiaceae;g__Ottowia;s__	11	0.349857				Activated Sludge	State A	Week 2
BIN0008	1336934	1	k101_704721	11267		d__Bacteria;p__Cyanobacteria;c__Vampirovibrionia;o__Obscuribacterales;f__Obscuribacteraceae;g__Obscuribacter;s__Obscuribacter	No Cluster Assigned	1.39163				Activated Sludge	State A	Week 2
BIN0000	8230353	1	k101_399436	3414		d__Bacteria;p__Proteobacteria;c__Gammaproteobacteria;o__Burkholderiales;f__Burkholderiaceae;g__Ottowia;s__	8	0.746035			G_tfc19;G_tfc18;G_tfc22	Activated Sludge	State A	Week 2
BIN0030	438610	2	k101_99278	6603		d__Bacteria;p__Proteobacteria;c__Gammaproteobacteria;o__Burkholderiales;f__Usitatibacteraceae;g__FEB-7;s__	3	14.4761				Activated Sludge	State A	Week 2
BIN0005	4356774	1	k101_99278	6603		d__Bacteria;p__Myxococcota;c__Polyangia;o__Palsa-1104;f__JAEUJZ01;g__JAGNNG01;s__	3	0.728676				Activated Sludge	State A	Week 2
BIN0004	2914269	17	k101_99278	6603		d__Bacteria;p__Proteobacteria;c__Gammaproteobacteria;o__Burkholderiales;f__Rhodocyclaceae;g__Azonexus;s__Azonexus	3	18.5191				Activated Sludge	State A	Week 2
BIN0047	145138	1	k101_99278	6603		Unclassified	3	21.8735				Activated Sludge	State A	Week 2
BIN0011	1576082	1	k101_99278	6603		d__Bacteria;p__Myxococcota;c__Myxococcia;o__Myxococcales;f__Anaeromyxobacteraceae;g__JADKCZ01;s__	3	2.01428				Activated Sludge	State A	Week 2
BIN0031	422470	1	k101_99278	6603		d__Bacteria;p__Chloroflexota;c__Anaerolineae;o__Anaerolineales;f__Anaerolineaceae;g__T78;s__	3	7.51456				Activated Sludge	State A	Week 2
BIN0004	2914269	15	k101_99278	6603		d__Bacteria;p__Proteobacteria;c__Gammaproteobacteria;o__Burkholderiales;f__Rhodocyclaceae;g__Azonexus;s__Azonexus	3	16.3403				Activated Sludge	State A	Week 2
BIN0000	8230353	1	k101_99278	6603		d__Bacteria;p__Proteobacteria;c__Gammaproteobacteria;o__Burkholderiales;f__Burkholderiaceae;g__Ottowia;s__	3	0.385728				Activated Sludge	State A	Week 2
BIN0002	3024925	1	k101_99278	6603		d__Bacteria;p__Myxococcota;c__Polyangia;o__Polyangiales;f__Ga0077539;g__;s__	3	1.04951				Activated Sludge	State A	Week 2
BIN0034	215479	2	k101_99278	6603		d__Bacteria;p__Patescibacteria;c__Paceibacteria;o__UBA9983_A;f__UBA9973;g__;s__	3	29.4662				Activated Sludge	State A	Week 2
BIN0001	5777645	2	k101_99278	6603		d__Bacteria;p__Proteobacteria;c__Gammaproteobacteria;o__Burkholderiales;f__Rhodocyclaceae;g__Zoogloea;s__Zoogloea	3	1.09895				Activated Sludge	State A	Week 2
BIN0021	1378615	1	k101_99278	6603		d__Bacteria;p__Bacteroidota;c__Bacteroidia;o__Chitinophagales;f__Saprospiraceae;g__OLB8;s__	3	2.3028				Activated Sludge	State A	Week 2
BIN0018	2324522	1	k101_99278	6603		d__Bacteria;p__Proteobacteria;c__Gammaproteobacteria;o__Burkholderiales;f__Rhodocyclaceae;g__JAEUNX01;s__JAEUNX01	3	1.36573				Activated Sludge	State A	Week 2
BIN0000	8230353	4	k101_99278	6603		d__Bacteria;p__Proteobacteria;c__Gammaproteobacteria;o__Burkholderiales;f__Burkholderiaceae;g__Ottowia;s__	3	1.54291				Activated Sludge	State A	Week 2
BIN0010	1738439	1	k101_321391	1732		d__Bacteria;p__Proteobacteria;c__Gammaproteobacteria;o__Steroidobacterales;f__Steroidobacteraceae;g__RPQJ01;s__	No Cluster Assigned	6.96199				Activated Sludge	State A	Week 2
BIN0057	97890	1	k101_571530	7109		Unclassified	No Cluster Assigned	30.1227				Activated Sludge	State A	Week 2
BIN0003	3104242	1	k101_160245	2510		d__Bacteria;p__Proteobacteria;c__Gammaproteobacteria;o__Burkholderiales;f__Rhodocyclaceae;g__Azospira_A;s__	No Cluster Assigned	2.69037				Activated Sludge	State A	Week 2
BIN0001	5777645	5	k101_140465	2863		d__Bacteria;p__Proteobacteria;c__Gammaproteobacteria;o__Burkholderiales;f__Rhodocyclaceae;g__Zoogloea;s__Zoogloea	No Cluster Assigned	6.33634				Activated Sludge	State A	Week 2
BIN0000	8230353	1	k101_682308	1316		d__Bacteria;p__Proteobacteria;c__Gammaproteobacteria;o__Burkholderiales;f__Burkholderiaceae;g__Ottowia;s__	1	1.93538			t4cp1	Activated Sludge	State A	Week 2
BIN0001	5777645	9	k101_644774	6444		d__Bacteria;p__Proteobacteria;c__Gammaproteobacteria;o__Burkholderiales;f__Rhodocyclaceae;g__Zoogloea;s__Zoogloea	No Cluster Assigned	5.06731				Activated Sludge	State A	Week 2
BIN0000	8230353	1	k101_619871	4491		d__Bacteria;p__Proteobacteria;c__Gammaproteobacteria;o__Burkholderiales;f__Burkholderiaceae;g__Ottowia;s__	No Cluster Assigned	0.567126				Activated Sludge	State A	Week 2
BIN0000	8230353	1	k101_637833	2684		d__Bacteria;p__Proteobacteria;c__Gammaproteobacteria;o__Burkholderiales;f__Burkholderiaceae;g__Ottowia;s__	No Cluster Assigned	0.948943				Activated Sludge	State A	Week 2
BIN0000	8230353	1	k101_288767	3533		d__Bacteria;p__Proteobacteria;c__Gammaproteobacteria;o__Burkholderiales;f__Burkholderiaceae;g__Ottowia;s__	33	0.720906				Activated Sludge	State A	Week 2
BIN0001	5777645	1	k101_639759	4231		d__Bacteria;p__Proteobacteria;c__Gammaproteobacteria;o__Burkholderiales;f__Rhodocyclaceae;g__Zoogloea;s__Zoogloea	No Cluster Assigned	0.857526	MPF_F	mate-pair-formation	F_traH;F_traF;F_trbC	Activated Sludge	State A	Week 2
BIN0001	5777645	2	k101_746321	6202		d__Bacteria;p__Proteobacteria;c__Gammaproteobacteria;o__Burkholderiales;f__Rhodocyclaceae;g__Zoogloea;s__Zoogloea	No Cluster Assigned	1.17001				Activated Sludge	State A	Week 2
BIN0008	1336934	1	k101_704721	11267		d__Bacteria;p__Cyanobacteria;c__Vampirovibrionia;o__Obscuribacterales;f__Obscuribacteraceae;g__Obscuribacter;s__Obscuribacter	No Cluster Assigned	1.39163				Activated Sludge	State A	Week 2
BIN0000	8230353	1	k101_515636	4422		d__Bacteria;p__Proteobacteria;c__Gammaproteobacteria;o__Burkholderiales;f__Burkholderiaceae;g__Ottowia;s__	No Cluster Assigned	0.575975				Activated Sludge	State A	Week 2
BIN0011	1576082	1	k101_468860	7058		d__Bacteria;p__Myxococcota;c__Myxococcia;o__Myxococcales;f__Anaeromyxobacteraceae;g__JADKCZ01;s__	No Cluster Assigned	1.88443				Activated Sludge	State A	Week 2
BIN0001	5777645	1	k101_287267	4712		d__Bacteria;p__Proteobacteria;c__Gammaproteobacteria;o__Burkholderiales;f__Rhodocyclaceae;g__Zoogloea;s__Zoogloea	No Cluster Assigned	0.76999				Activated Sludge	State A	Week 2
BIN0000	8230353	1	k101_319572	4328		d__Bacteria;p__Proteobacteria;c__Gammaproteobacteria;o__Burkholderiales;f__Burkholderiaceae;g__Ottowia;s__	13	0.588485				Activated Sludge	State A	Week 2
BIN0001	5777645	1	k101_572168	10086		d__Bacteria;p__Proteobacteria;c__Gammaproteobacteria;o__Burkholderiales;f__Rhodocyclaceae;g__Zoogloea;s__Zoogloea	8	0.359725	MPF_G	mate-pair-formation	G_tfc19;G_tfc18;G_tfc22;G_tfc23;G_tfc24;virb4;G_tfc15;G_tfc14	Activated Sludge	State A	Week 2
BIN0001	5777645	1	k101_572168	10086		d__Bacteria;p__Proteobacteria;c__Gammaproteobacteria;o__Burkholderiales;f__Rhodocyclaceae;g__Zoogloea;s__Zoogloea	8	0.359725	MPF_G	mate-pair-formation	G_tfc19;G_tfc18;G_tfc22;G_tfc23;G_tfc24;virb4;G_tfc15;G_tfc14	Activated Sludge	State A	Week 2
BIN0001	5777645	1	k101_572168	10086		d__Bacteria;p__Proteobacteria;c__Gammaproteobacteria;o__Burkholderiales;f__Rhodocyclaceae;g__Zoogloea;s__Zoogloea	8	0.359725	MPF_T	mate-pair-formation	G_tfc19;G_tfc18;G_tfc22;G_tfc23;G_tfc24;virb4;G_tfc15;G_tfc14	Activated Sludge	State A	Week 2
BIN0001	5777645	1	k101_572168	10086		d__Bacteria;p__Proteobacteria;c__Gammaproteobacteria;o__Burkholderiales;f__Rhodocyclaceae;g__Zoogloea;s__Zoogloea	8	0.359725	MPF_G	mate-pair-formation	G_tfc19;G_tfc18;G_tfc22;G_tfc23;G_tfc24;virb4;G_tfc15;G_tfc14	Activated Sludge	State A	Week 2
BIN0003	3104242	5	k101_663048	3040		d__Bacteria;p__Proteobacteria;c__Gammaproteobacteria;o__Burkholderiales;f__Rhodocyclaceae;g__Azospira_A;s__	No Cluster Assigned	11.1066				Activated Sludge	State A	Week 2
BIN0000	8230353	1	k101_102154	3137		d__Bacteria;p__Proteobacteria;c__Gammaproteobacteria;o__Burkholderiales;f__Burkholderiaceae;g__Ottowia;s__	No Cluster Assigned	0.81191				Activated Sludge	State A	Week 2
BIN0012	2132697	9	k101_657104	5379		d__Bacteria;p__Proteobacteria;c__Gammaproteobacteria;o__Burkholderiales;f__Burkholderiaceae;g__JAABQG01;s__	No Cluster Assigned	16.4457				Activated Sludge	State A	Week 2
BIN0000	8230353	1	k101_112759	1082		d__Bacteria;p__Proteobacteria;c__Gammaproteobacteria;o__Burkholderiales;f__Burkholderiaceae;g__Ottowia;s__	2	2.35394			F_traH	Activated Sludge	State A	Week 2
BIN0003	3104242	1	k101_571530	7109		d__Bacteria;p__Proteobacteria;c__Gammaproteobacteria;o__Burkholderiales;f__Rhodocyclaceae;g__Azospira_A;s__	No Cluster Assigned	0.949898				Activated Sludge	State A	Week 2
BIN0005	4356774	1	k101_295543	3661		d__Bacteria;p__Myxococcota;c__Polyangia;o__Palsa-1104;f__JAEUJZ01;g__JAGNNG01;s__	26	1.31424				Activated Sludge	State A	Week 2
BIN0006	1057382	1	k101_148781	2784		d__Bacteria;p__Nitrospirota;c__Nitrospiria;o__Nitrospirales;f__Nitrospiraceae;g__Nitrospira_A;s__Nitrospira_A	No Cluster Assigned	7.12098				Activated Sludge	State A	Week 2
BIN0005	4356774	1	k101_468860	7058		d__Bacteria;p__Myxococcota;c__Polyangia;o__Palsa-1104;f__JAEUJZ01;g__JAGNNG01;s__	No Cluster Assigned	0.681702				Activated Sludge	State A	Week 2
BIN0005	4356774	1	k101_663333	5166		d__Bacteria;p__Myxococcota;c__Polyangia;o__Palsa-1104;f__JAEUJZ01;g__JAGNNG01;s__	No Cluster Assigned	0.931368				Activated Sludge	State A	Week 2
BIN0000	8230353	1	k101_325989	3924		d__Bacteria;p__Proteobacteria;c__Gammaproteobacteria;o__Burkholderiales;f__Burkholderiaceae;g__Ottowia;s__	23	0.649073				Activated Sludge	State A	Week 2
BIN0005	4356774	1	k101_377738	11432		d__Bacteria;p__Myxococcota;c__Polyangia;o__Palsa-1104;f__JAEUJZ01;g__JAGNNG01;s__	No Cluster Assigned	0.420876				Activated Sludge	State A	Week 2
BIN0000	8230353	1	k101_528099	1082		d__Bacteria;p__Proteobacteria;c__Gammaproteobacteria;o__Burkholderiales;f__Burkholderiaceae;g__Ottowia;s__	No Cluster Assigned	2.35394			T_virB10	Activated Sludge	State A	Week 2
BIN0003	3104242	3	k101_714954	5864		d__Bacteria;p__Proteobacteria;c__Gammaproteobacteria;o__Burkholderiales;f__Rhodocyclaceae;g__Azospira_A;s__	No Cluster Assigned	3.45472				Activated Sludge	State A	Week 2
BIN0001	5777645	16	k101_287267	4712		d__Bacteria;p__Proteobacteria;c__Gammaproteobacteria;o__Burkholderiales;f__Rhodocyclaceae;g__Zoogloea;s__Zoogloea	No Cluster Assigned	12.3198				Activated Sludge	State A	Week 2
BIN0007	1421537	1	k101_377372	5142		d__Bacteria;p__Proteobacteria;c__Alphaproteobacteria;o__Sphingomonadales;f__Sphingomonadaceae;g__Novosphingobium;s__	No Cluster Assigned	2.86781	rep_cluster_1319	replicon		Activated Sludge	State A	Week 2
BIN0007	1421537	1	k101_377372	5142		d__Bacteria;p__Proteobacteria;c__Alphaproteobacteria;o__Sphingomonadales;f__Sphingomonadaceae;g__Novosphingobium;s__	No Cluster Assigned	2.86781	MPF_T	mate-pair-formation		Activated Sludge	State A	Week 2
BIN0000	8230353	1	k101_377738	11432		d__Bacteria;p__Proteobacteria;c__Gammaproteobacteria;o__Burkholderiales;f__Burkholderiaceae;g__Ottowia;s__	No Cluster Assigned	0.222792				Activated Sludge	State A	Week 2
BIN0001	5777645	1	k101_670984	2433		d__Bacteria;p__Proteobacteria;c__Gammaproteobacteria;o__Burkholderiales;f__Rhodocyclaceae;g__Zoogloea;s__Zoogloea	12	1.49124			F_traB;F_traV;virb4	Activated Sludge	State A	Week 2
BIN0002	3024925	1	k101_104254	1627		d__Bacteria;p__Myxococcota;c__Polyangia;o__Polyangiales;f__Ga0077539;g__;s__	8	4.25931	MPF_G	mate-pair-formation	G_tfc15;virb4	Activated Sludge	State A	Week 2
BIN0000	8230353	1	k101_104254	1627		d__Bacteria;p__Proteobacteria;c__Gammaproteobacteria;o__Burkholderiales;f__Burkholderiaceae;g__Ottowia;s__	8	1.56543	MPF_G	mate-pair-formation	G_tfc15;virb4	Activated Sludge	State A	Week 2
BIN0003	3104242	1	k101_104254	1627		d__Bacteria;p__Proteobacteria;c__Gammaproteobacteria;o__Burkholderiales;f__Rhodocyclaceae;g__Azospira_A;s__	8	4.15048	MPF_G	mate-pair-formation	G_tfc15;virb4	Activated Sludge	State A	Week 2
BIN0000	8230353	1	k101_104254	1627		d__Bacteria;p__Proteobacteria;c__Gammaproteobacteria;o__Burkholderiales;f__Burkholderiaceae;g__Ottowia;s__	8	1.56543	MPF_G	mate-pair-formation	G_tfc15;virb4	Activated Sludge	State A	Week 2
BIN0000	8230353	1	k101_104254	1627		d__Bacteria;p__Proteobacteria;c__Gammaproteobacteria;o__Burkholderiales;f__Burkholderiaceae;g__Ottowia;s__	8	1.56543	MPF_G	mate-pair-formation	G_tfc15;virb4	Activated Sludge	State A	Week 2
BIN0000	8230353	1	k101_104254	1627		d__Bacteria;p__Proteobacteria;c__Gammaproteobacteria;o__Burkholderiales;f__Burkholderiaceae;g__Ottowia;s__	8	1.56543	MPF_G	mate-pair-formation	G_tfc15;virb4	Activated Sludge	State A	Week 2
BIN0000	8230353	1	k101_104254	1627		d__Bacteria;p__Proteobacteria;c__Gammaproteobacteria;o__Burkholderiales;f__Burkholderiaceae;g__Ottowia;s__	8	1.56543	MPF_G	mate-pair-formation	G_tfc15;virb4	Activated Sludge	State A	Week 2
BIN0000	8230353	1	k101_104254	1627		d__Bacteria;p__Proteobacteria;c__Gammaproteobacteria;o__Burkholderiales;f__Burkholderiaceae;g__Ottowia;s__	8	1.56543	MPF_G	mate-pair-formation	G_tfc15;virb4	Activated Sludge	State A	Week 2
BIN0000	8230353	1	k101_104254	1627		d__Bacteria;p__Proteobacteria;c__Gammaproteobacteria;o__Burkholderiales;f__Burkholderiaceae;g__Ottowia;s__	8	1.56543	MPF_G	mate-pair-formation	G_tfc15;virb4	Activated Sludge	State A	Week 2
BIN0000	8230353	3	k101_104254	1627		d__Bacteria;p__Proteobacteria;c__Gammaproteobacteria;o__Burkholderiales;f__Burkholderiaceae;g__Ottowia;s__	8	4.6963	MPF_G	mate-pair-formation	G_tfc15;virb4	Activated Sludge	State A	Week 2
BIN0000	8230353	1	k101_104254	1627		d__Bacteria;p__Proteobacteria;c__Gammaproteobacteria;o__Burkholderiales;f__Burkholderiaceae;g__Ottowia;s__	8	1.56543	MPF_G	mate-pair-formation	G_tfc15;virb4	Activated Sludge	State A	Week 2
BIN0012	2132697	1	k101_505086	4556		d__Bacteria;p__Proteobacteria;c__Gammaproteobacteria;o__Burkholderiales;f__Burkholderiaceae;g__JAABQG01;s__	No Cluster Assigned	2.15739				Activated Sludge	State A	Week 2
BIN0005	4356774	1	k101_161260	7976		d__Bacteria;p__Myxococcota;c__Polyangia;o__Palsa-1104;f__JAEUJZ01;g__JAGNNG01;s__	No Cluster Assigned	0.603241				Activated Sludge	State A	Week 2
BIN0005	4356774	26	k101_564047	3780		d__Bacteria;p__Myxococcota;c__Polyangia;o__Palsa-1104;f__JAEUJZ01;g__JAGNNG01;s__	No Cluster Assigned	33.0946				Activated Sludge	State A	Week 2
BIN0017	5234189	2	k101_104791	1375		d__Bacteria;p__Bacteroidota;c__Bacteroidia;o__AKYH767-A;f__OLB10;g__OLB10;s__OLB10	3	5.82531			t4cp1	Activated Sludge	State A	Week 2
BIN0000	8230353	1	k101_104791	1375		d__Bacteria;p__Proteobacteria;c__Gammaproteobacteria;o__Burkholderiales;f__Burkholderiaceae;g__Ottowia;s__	3	1.85234			t4cp1	Activated Sludge	State A	Week 2
BIN0013	2012818	1	k101_104791	1375		Unclassified	3	7.57415			t4cp1	Activated Sludge	State A	Week 2
BIN0002	3024925	4	k101_104791	1375		d__Bacteria;p__Myxococcota;c__Polyangia;o__Polyangiales;f__Ga0077539;g__;s__	3	20.1597			t4cp1	Activated Sludge	State A	Week 2
BIN0010	1738439	1	k101_104791	1375		d__Bacteria;p__Proteobacteria;c__Gammaproteobacteria;o__Steroidobacterales;f__Steroidobacteraceae;g__RPQJ01;s__	3	8.76958			t4cp1	Activated Sludge	State A	Week 2
BIN0018	2324522	1	k101_104791	1375		d__Bacteria;p__Proteobacteria;c__Gammaproteobacteria;o__Burkholderiales;f__Rhodocyclaceae;g__JAEUNX01;s__JAEUNX01	3	6.5585			t4cp1	Activated Sludge	State A	Week 2
BIN0004	2914269	1	k101_104791	1375		d__Bacteria;p__Proteobacteria;c__Gammaproteobacteria;o__Burkholderiales;f__Rhodocyclaceae;g__Azonexus;s__Azonexus	3	5.23129			t4cp1	Activated Sludge	State A	Week 2
BIN0000	8230353	1	k101_104791	1375		d__Bacteria;p__Proteobacteria;c__Gammaproteobacteria;o__Burkholderiales;f__Burkholderiaceae;g__Ottowia;s__	3	1.85234			t4cp1	Activated Sludge	State A	Week 2
BIN0000	8230353	4	k101_104791	1375		d__Bacteria;p__Proteobacteria;c__Gammaproteobacteria;o__Burkholderiales;f__Burkholderiaceae;g__Ottowia;s__	3	7.40934			t4cp1	Activated Sludge	State A	Week 2
BIN0000	8230353	1	k101_500572	3838		d__Bacteria;p__Proteobacteria;c__Gammaproteobacteria;o__Burkholderiales;f__Burkholderiaceae;g__Ottowia;s__	No Cluster Assigned	0.663617				Activated Sludge	State A	Week 2
BIN0035	165459	1	k101_105077	1421		Unclassified	19	89.1572				Activated Sludge	State A	Week 2
BIN0007	1421537	16	k101_105077	1421		d__Bacteria;p__Proteobacteria;c__Alphaproteobacteria;o__Sphingomonadales;f__Sphingomonadaceae;g__Novosphingobium;s__	19	166.038				Activated Sludge	State A	Week 2
BIN0000	8230353	1	k101_105077	1421		d__Bacteria;p__Proteobacteria;c__Gammaproteobacteria;o__Burkholderiales;f__Burkholderiaceae;g__Ottowia;s__	19	1.79237				Activated Sludge	State A	Week 2
BIN0001	5777645	12	k101_604303	4283		d__Bacteria;p__Proteobacteria;c__Gammaproteobacteria;o__Burkholderiales;f__Rhodocyclaceae;g__Zoogloea;s__Zoogloea	No Cluster Assigned	10.1654				Activated Sludge	State A	Week 2
BIN0001	5777645	1	k101_530043	3497		d__Bacteria;p__Proteobacteria;c__Gammaproteobacteria;o__Burkholderiales;f__Rhodocyclaceae;g__Zoogloea;s__Zoogloea	No Cluster Assigned	1.03752				Activated Sludge	State A	Week 2
BIN0000	8230353	1	k101_291408	1308		d__Bacteria;p__Proteobacteria;c__Gammaproteobacteria;o__Burkholderiales;f__Burkholderiaceae;g__Ottowia;s__	11	1.94722				Activated Sludge	State A	Week 2
BIN0004	2914269	1	k101_498569	1163		d__Bacteria;p__Proteobacteria;c__Gammaproteobacteria;o__Burkholderiales;f__Rhodocyclaceae;g__Azonexus;s__Azonexus	No Cluster Assigned	6.18488			F_trbC	Activated Sludge	State A	Week 2
BIN0005	4356774	24	k101_364060	5081		d__Bacteria;p__Myxococcota;c__Polyangia;o__Palsa-1104;f__JAEUJZ01;g__JAGNNG01;s__	20	22.7268				Activated Sludge	State A	Week 2
BIN0000	8230353	1	k101_128055	1373		d__Bacteria;p__Proteobacteria;c__Gammaproteobacteria;o__Burkholderiales;f__Burkholderiaceae;g__Ottowia;s__	No Cluster Assigned	1.85503			t4cp1	Activated Sludge	State A	Week 2
BIN0000	8230353	8	k101_387625	3737		d__Bacteria;p__Proteobacteria;c__Gammaproteobacteria;o__Burkholderiales;f__Burkholderiaceae;g__Ottowia;s__	No Cluster Assigned	5.45242				Activated Sludge	State A	Week 2
BIN0034	215479	1	k101_106103	1543		d__Bacteria;p__Patescibacteria;c__Paceibacteria;o__UBA9983_A;f__UBA9973;g__;s__	No Cluster Assigned	63.0478				Activated Sludge	State A	Week 2
BIN0007	1421537	3	k101_273537	2810		d__Bacteria;p__Proteobacteria;c__Alphaproteobacteria;o__Sphingomonadales;f__Sphingomonadaceae;g__Novosphingobium;s__	No Cluster Assigned	15.7434				Activated Sludge	State A	Week 2
BIN0002	3024925	1	k101_106248	2630		d__Bacteria;p__Myxococcota;c__Polyangia;o__Polyangiales;f__Ga0077539;g__;s__	No Cluster Assigned	2.63494				Activated Sludge	State A	Week 2
BIN0002	3024925	1	k101_106248	2630		d__Bacteria;p__Myxococcota;c__Polyangia;o__Polyangiales;f__Ga0077539;g__;s__	No Cluster Assigned	2.63494				Activated Sludge	State A	Week 2
BIN0002	3024925	1	k101_106248	2630		d__Bacteria;p__Myxococcota;c__Polyangia;o__Polyangiales;f__Ga0077539;g__;s__	No Cluster Assigned	2.63494				Activated Sludge	State A	Week 2
BIN0005	4356774	1	k101_147960	4076		d__Bacteria;p__Myxococcota;c__Polyangia;o__Palsa-1104;f__JAEUJZ01;g__JAGNNG01;s__	No Cluster Assigned	1.18043				Activated Sludge	State A	Week 2
BIN0005	4356774	2	k101_468860	7058		d__Bacteria;p__Myxococcota;c__Polyangia;o__Palsa-1104;f__JAEUJZ01;g__JAGNNG01;s__	No Cluster Assigned	1.3634				Activated Sludge	State A	Week 2
BIN0004	2914269	15	k101_135105	2934		d__Bacteria;p__Proteobacteria;c__Gammaproteobacteria;o__Burkholderiales;f__Rhodocyclaceae;g__Azonexus;s__Azonexus	No Cluster Assigned	36.7741				Activated Sludge	State A	Week 2
BIN0000	8230353	1	k101_426983	7280		d__Bacteria;p__Proteobacteria;c__Gammaproteobacteria;o__Burkholderiales;f__Burkholderiaceae;g__Ottowia;s__	11	0.349857				Activated Sludge	State A	Week 2
BIN0000	8230353	1	k101_161260	7976		d__Bacteria;p__Proteobacteria;c__Gammaproteobacteria;o__Burkholderiales;f__Burkholderiaceae;g__Ottowia;s__	No Cluster Assigned	0.319328				Activated Sludge	State A	Week 2
BIN0009	1692893	1	k101_238238	16205		d__Bacteria;p__Proteobacteria;c__Gammaproteobacteria;o__Competibacterales;f__Competibacteraceae;g__RXIW01;s__RXIW01	24	0.764122			virb4	Activated Sludge	State A	Week 2
BIN0021	1378615	11	k101_663517	3288		d__Bacteria;p__Bacteroidota;c__Bacteroidia;o__Chitinophagales;f__Saprospiraceae;g__OLB8;s__	No Cluster Assigned	50.8697				Activated Sludge	State A	Week 2
BIN0000	8230353	1	k101_291408	1308		d__Bacteria;p__Proteobacteria;c__Gammaproteobacteria;o__Burkholderiales;f__Burkholderiaceae;g__Ottowia;s__	11	1.94722				Activated Sludge	State A	Week 2
BIN0006	1057382	1	k101_191874	2072		d__Bacteria;p__Nitrospirota;c__Nitrospiria;o__Nitrospirales;f__Nitrospiraceae;g__Nitrospira_A;s__Nitrospira_A	No Cluster Assigned	9.56796				Activated Sludge	State A	Week 2
BIN0006	1057382	1	k101_359619	2724		d__Bacteria;p__Nitrospirota;c__Nitrospiria;o__Nitrospirales;f__Nitrospiraceae;g__Nitrospira_A;s__Nitrospira_A	No Cluster Assigned	7.27783				Activated Sludge	State A	Week 2
BIN0008	1336934	17	k101_119701	1515		d__Bacteria;p__Cyanobacteria;c__Vampirovibrionia;o__Obscuribacterales;f__Obscuribacteraceae;g__Obscuribacter;s__Obscuribacter	34	175.941				Activated Sludge	State A	Week 2
BIN0004	2914269	1	k101_447080	2971		d__Bacteria;p__Proteobacteria;c__Gammaproteobacteria;o__Burkholderiales;f__Rhodocyclaceae;g__Azonexus;s__Azonexus	No Cluster Assigned	2.42108			F_traG	Activated Sludge	State A	Week 2
BIN0045	153346	1	k101_746871	3220		Unclassified	No Cluster Assigned	42.4534				Activated Sludge	State A	Week 2
BIN0001	5777645	1	k101_168505	3754		d__Bacteria;p__Proteobacteria;c__Gammaproteobacteria;o__Burkholderiales;f__Rhodocyclaceae;g__Zoogloea;s__Zoogloea	29	0.966487				Activated Sludge	State A	Week 2
BIN0010	1738439	1	k101_626302	3806		d__Bacteria;p__Proteobacteria;c__Gammaproteobacteria;o__Steroidobacterales;f__Steroidobacteraceae;g__RPQJ01;s__	No Cluster Assigned	3.1682			MOBH;t4cp1	Activated Sludge	State A	Week 2
BIN0004	2914269	7	k101_107717	5047		d__Bacteria;p__Proteobacteria;c__Gammaproteobacteria;o__Burkholderiales;f__Rhodocyclaceae;g__Azonexus;s__Azonexus	No Cluster Assigned	9.97645				Activated Sludge	State A	Week 2
BIN0041	152871	1	k101_107717	5047		Unclassified	No Cluster Assigned	27.1696				Activated Sludge	State A	Week 2
BIN0004	2914269	1	k101_107717	5047		d__Bacteria;p__Proteobacteria;c__Gammaproteobacteria;o__Burkholderiales;f__Rhodocyclaceae;g__Azonexus;s__Azonexus	No Cluster Assigned	1.42521				Activated Sludge	State A	Week 2
BIN0004	2914269	1	k101_107717	5047		d__Bacteria;p__Proteobacteria;c__Gammaproteobacteria;o__Burkholderiales;f__Rhodocyclaceae;g__Azonexus;s__Azonexus	No Cluster Assigned	1.42521				Activated Sludge	State A	Week 2
BIN0017	5234189	1	k101_107717	5047		d__Bacteria;p__Bacteroidota;c__Bacteroidia;o__AKYH767-A;f__OLB10;g__OLB10;s__OLB10	No Cluster Assigned	0.793521				Activated Sludge	State A	Week 2
BIN0004	2914269	1	k101_107717	5047		d__Bacteria;p__Proteobacteria;c__Gammaproteobacteria;o__Burkholderiales;f__Rhodocyclaceae;g__Azonexus;s__Azonexus	No Cluster Assigned	1.42521				Activated Sludge	State A	Week 2
BIN0047	145138	1	k101_107717	5047		Unclassified	No Cluster Assigned	28.6172				Activated Sludge	State A	Week 2
BIN0010	1738439	1	k101_107717	5047		d__Bacteria;p__Proteobacteria;c__Gammaproteobacteria;o__Steroidobacterales;f__Steroidobacteraceae;g__RPQJ01;s__	No Cluster Assigned	2.38918				Activated Sludge	State A	Week 2
BIN0004	2914269	1	k101_107717	5047		d__Bacteria;p__Proteobacteria;c__Gammaproteobacteria;o__Burkholderiales;f__Rhodocyclaceae;g__Azonexus;s__Azonexus	No Cluster Assigned	1.42521				Activated Sludge	State A	Week 2
BIN0004	2914269	1	k101_107717	5047		d__Bacteria;p__Proteobacteria;c__Gammaproteobacteria;o__Burkholderiales;f__Rhodocyclaceae;g__Azonexus;s__Azonexus	No Cluster Assigned	1.42521				Activated Sludge	State A	Week 2
BIN0004	2914269	1	k101_107717	5047		d__Bacteria;p__Proteobacteria;c__Gammaproteobacteria;o__Burkholderiales;f__Rhodocyclaceae;g__Azonexus;s__Azonexus	No Cluster Assigned	1.42521				Activated Sludge	State A	Week 2
BIN0004	2914269	1	k101_107717	5047		d__Bacteria;p__Proteobacteria;c__Gammaproteobacteria;o__Burkholderiales;f__Rhodocyclaceae;g__Azonexus;s__Azonexus	No Cluster Assigned	1.42521				Activated Sludge	State A	Week 2
BIN0000	8230353	3	k101_107717	5047		d__Bacteria;p__Proteobacteria;c__Gammaproteobacteria;o__Burkholderiales;f__Burkholderiaceae;g__Ottowia;s__	No Cluster Assigned	1.51395				Activated Sludge	State A	Week 2
BIN0005	4356774	1	k101_505086	4556		d__Bacteria;p__Myxococcota;c__Polyangia;o__Palsa-1104;f__JAEUJZ01;g__JAGNNG01;s__	No Cluster Assigned	1.05607				Activated Sludge	State A	Week 2
BIN0000	8230353	4	k101_250753	5633		d__Bacteria;p__Proteobacteria;c__Gammaproteobacteria;o__Burkholderiales;f__Burkholderiaceae;g__Ottowia;s__	11	1.8086				Activated Sludge	State A	Week 2
BIN0000	8230353	1	k101_556217	2537		d__Bacteria;p__Proteobacteria;c__Gammaproteobacteria;o__Burkholderiales;f__Burkholderiaceae;g__Ottowia;s__	13	1.00393				Activated Sludge	State A	Week 2
BIN0000	8230353	1	k101_377738	11432		d__Bacteria;p__Proteobacteria;c__Gammaproteobacteria;o__Burkholderiales;f__Burkholderiaceae;g__Ottowia;s__	No Cluster Assigned	0.222792				Activated Sludge	State A	Week 2
BIN0000	8230353	1	k101_707025	3691		d__Bacteria;p__Proteobacteria;c__Gammaproteobacteria;o__Burkholderiales;f__Burkholderiaceae;g__Ottowia;s__	No Cluster Assigned	0.690047				Activated Sludge	State A	Week 2
BIN0000	8230353	1	k101_607910	3929		d__Bacteria;p__Proteobacteria;c__Gammaproteobacteria;o__Burkholderiales;f__Burkholderiaceae;g__Ottowia;s__	No Cluster Assigned	0.648247				Activated Sludge	State A	Week 2
BIN0000	8230353	1	k101_714031	5989		d__Bacteria;p__Proteobacteria;c__Gammaproteobacteria;o__Burkholderiales;f__Burkholderiaceae;g__Ottowia;s__	4	0.425273	MPF_G	mate-pair-formation	G_tfc23;G_tfc24	Activated Sludge	State A	Week 2
BIN0008	1336934	1	k101_119701	1515		d__Bacteria;p__Cyanobacteria;c__Vampirovibrionia;o__Obscuribacterales;f__Obscuribacteraceae;g__Obscuribacter;s__Obscuribacter	34	10.3495				Activated Sludge	State A	Week 2
BIN0000	8230353	37	k101_321391	1732		d__Bacteria;p__Proteobacteria;c__Gammaproteobacteria;o__Burkholderiales;f__Burkholderiaceae;g__Ottowia;s__	No Cluster Assigned	54.4097				Activated Sludge	State A	Week 2
BIN0003	3104242	2	k101_678734	3066		d__Bacteria;p__Proteobacteria;c__Gammaproteobacteria;o__Burkholderiales;f__Rhodocyclaceae;g__Azospira_A;s__	No Cluster Assigned	4.40497				Activated Sludge	State A	Week 2
BIN0012	2132697	1	k101_578990	6163		d__Bacteria;p__Proteobacteria;c__Gammaproteobacteria;o__Burkholderiales;f__Burkholderiaceae;g__JAABQG01;s__	No Cluster Assigned	1.59485				Activated Sludge	State A	Week 2
BIN0000	8230353	7	k101_168505	3754		d__Bacteria;p__Proteobacteria;c__Gammaproteobacteria;o__Burkholderiales;f__Burkholderiaceae;g__Ottowia;s__	29	4.74926				Activated Sludge	State A	Week 2
BIN0005	4356774	1	k101_457027	7543		d__Bacteria;p__Myxococcota;c__Polyangia;o__Palsa-1104;f__JAEUJZ01;g__JAGNNG01;s__	No Cluster Assigned	0.637869				Activated Sludge	State A	Week 2
BIN0005	4356774	2	k101_663333	5166		d__Bacteria;p__Myxococcota;c__Polyangia;o__Palsa-1104;f__JAEUJZ01;g__JAGNNG01;s__	No Cluster Assigned	1.86274				Activated Sludge	State A	Week 2
BIN0000	8230353	1	k101_564047	3780		d__Bacteria;p__Proteobacteria;c__Gammaproteobacteria;o__Burkholderiales;f__Burkholderiaceae;g__Ottowia;s__	No Cluster Assigned	0.6738				Activated Sludge	State A	Week 2
BIN0000	8230353	1	k101_238238	16205		d__Bacteria;p__Proteobacteria;c__Gammaproteobacteria;o__Burkholderiales;f__Burkholderiaceae;g__Ottowia;s__	24	0.157171			virb4	Activated Sludge	State A	Week 2
BIN0005	4356774	1	k101_744682	2021		d__Bacteria;p__Myxococcota;c__Polyangia;o__Palsa-1104;f__JAEUJZ01;g__JAGNNG01;s__	No Cluster Assigned	2.38073				Activated Sludge	State A	Week 2
BIN0000	8230353	1	k101_250753	5633		d__Bacteria;p__Proteobacteria;c__Gammaproteobacteria;o__Burkholderiales;f__Burkholderiaceae;g__Ottowia;s__	11	0.45215				Activated Sludge	State A	Week 2
BIN0003	3104242	1	k101_551133	3541		d__Bacteria;p__Proteobacteria;c__Gammaproteobacteria;o__Burkholderiales;f__Rhodocyclaceae;g__Azospira_A;s__	No Cluster Assigned	1.90704				Activated Sludge	State A	Week 2
BIN0008	1336934	5	k101_249867	6518		d__Bacteria;p__Cyanobacteria;c__Vampirovibrionia;o__Obscuribacterales;f__Obscuribacteraceae;g__Obscuribacter;s__Obscuribacter	No Cluster Assigned	12.0278				Activated Sludge	State A	Week 2
BIN0005	4356774	1	k101_457027	7543		d__Bacteria;p__Myxococcota;c__Polyangia;o__Palsa-1104;f__JAEUJZ01;g__JAGNNG01;s__	No Cluster Assigned	0.637869				Activated Sludge	State A	Week 2
BIN0047	145138	1	k101_266001	6684		Unclassified	No Cluster Assigned	21.6084			G_tfc2	Activated Sludge	State A	Week 2
BIN0047	145138	1	k101_432103	2637		Unclassified	7	54.7709			T_virB1;G_tfc5;t4cp1	Activated Sludge	State A	Week 2
BIN0000	8230353	1	k101_657185	6487		d__Bacteria;p__Proteobacteria;c__Gammaproteobacteria;o__Burkholderiales;f__Burkholderiaceae;g__Ottowia;s__	No Cluster Assigned	0.392626				Activated Sludge	State A	Week 2
BIN0005	4356774	2	k101_364060	5081		d__Bacteria;p__Myxococcota;c__Polyangia;o__Palsa-1104;f__JAEUJZ01;g__JAGNNG01;s__	20	1.8939				Activated Sludge	State A	Week 2
BIN0004	2914269	1	k101_229466	6058		d__Bacteria;p__Proteobacteria;c__Gammaproteobacteria;o__Burkholderiales;f__Rhodocyclaceae;g__Azonexus;s__Azonexus	4	1.18736			G_tfc24	Activated Sludge	State A	Week 2
BIN0001	5777645	1	k101_545732	4955		d__Bacteria;p__Proteobacteria;c__Gammaproteobacteria;o__Burkholderiales;f__Rhodocyclaceae;g__Zoogloea;s__Zoogloea	No Cluster Assigned	0.732228				Activated Sludge	State A	Week 2
BIN0014	1667217	1	k101_250753	5633		d__Bacteria;p__Proteobacteria;c__Gammaproteobacteria;o__Xanthomonadales;f__Xanthomonadaceae;g__Thermomonas;s__	11	2.23208				Activated Sludge	State A	Week 2
BIN0004	2914269	1	k101_565913	1609		d__Bacteria;p__Proteobacteria;c__Gammaproteobacteria;o__Burkholderiales;f__Rhodocyclaceae;g__Azonexus;s__Azonexus	No Cluster Assigned	4.47049				Activated Sludge	State A	Week 2
BIN0003	3104242	5	k101_266001	6684		d__Bacteria;p__Proteobacteria;c__Gammaproteobacteria;o__Burkholderiales;f__Rhodocyclaceae;g__Azospira_A;s__	No Cluster Assigned	5.05148			G_tfc2	Activated Sludge	State A	Week 2
BIN0010	1738439	1	k101_449004	2742		d__Bacteria;p__Proteobacteria;c__Gammaproteobacteria;o__Steroidobacterales;f__Steroidobacteraceae;g__RPQJ01;s__	No Cluster Assigned	4.39758				Activated Sludge	State A	Week 2
BIN0003	3104242	1	k101_256921	3982		d__Bacteria;p__Proteobacteria;c__Gammaproteobacteria;o__Burkholderiales;f__Rhodocyclaceae;g__Azospira_A;s__	No Cluster Assigned	1.69584				Activated Sludge	State A	Week 2
BIN0017	5234189	1	k101_112759	1082		d__Bacteria;p__Bacteroidota;c__Bacteroidia;o__AKYH767-A;f__OLB10;g__OLB10;s__OLB10	2	3.70139			F_traH	Activated Sludge	State A	Week 2
BIN0006	1057382	8	k101_112759	1082		d__Bacteria;p__Nitrospirota;c__Nitrospiria;o__Nitrospirales;f__Nitrospiraceae;g__Nitrospira_A;s__Nitrospira_A	2	146.579			F_traH	Activated Sludge	State A	Week 2
BIN0027	255544	16	k101_112759	1082		Unclassified	2	1213.02			F_traH	Activated Sludge	State A	Week 2
BIN0014	1667217	1	k101_665596	6301		d__Bacteria;p__Proteobacteria;c__Gammaproteobacteria;o__Xanthomonadales;f__Xanthomonadaceae;g__Thermomonas;s__	No Cluster Assigned	1.99544				Activated Sludge	State A	Week 2
BIN0007	1421537	8	k101_113135	3738		d__Bacteria;p__Proteobacteria;c__Alphaproteobacteria;o__Sphingomonadales;f__Sphingomonadaceae;g__Novosphingobium;s__	No Cluster Assigned	31.5597				Activated Sludge	State A	Week 2
BIN0007	1421537	5	k101_113135	3738		d__Bacteria;p__Proteobacteria;c__Alphaproteobacteria;o__Sphingomonadales;f__Sphingomonadaceae;g__Novosphingobium;s__	No Cluster Assigned	19.7248				Activated Sludge	State A	Week 2
BIN0000	8230353	1	k101_113135	3738		d__Bacteria;p__Proteobacteria;c__Gammaproteobacteria;o__Burkholderiales;f__Burkholderiaceae;g__Ottowia;s__	No Cluster Assigned	0.68137				Activated Sludge	State A	Week 2
BIN0008	1336934	1	k101_704721	11267		d__Bacteria;p__Cyanobacteria;c__Vampirovibrionia;o__Obscuribacterales;f__Obscuribacteraceae;g__Obscuribacter;s__Obscuribacter	No Cluster Assigned	1.39163				Activated Sludge	State A	Week 2
BIN0004	2914269	1	k101_183556	2901		d__Bacteria;p__Proteobacteria;c__Gammaproteobacteria;o__Burkholderiales;f__Rhodocyclaceae;g__Azonexus;s__Azonexus	No Cluster Assigned	2.4795			MOBH	Activated Sludge	State A	Week 2
BIN0032	190448	1	k101_267480	5295		Unclassified	No Cluster Assigned	20.7873				Activated Sludge	State A	Week 2
BIN0005	4356774	1	k101_295543	3661		d__Bacteria;p__Myxococcota;c__Polyangia;o__Palsa-1104;f__JAEUJZ01;g__JAGNNG01;s__	26	1.31424				Activated Sludge	State A	Week 2
BIN0005	4356774	1	k101_468860	7058		d__Bacteria;p__Myxococcota;c__Polyangia;o__Palsa-1104;f__JAEUJZ01;g__JAGNNG01;s__	No Cluster Assigned	0.681702				Activated Sludge	State A	Week 2
BIN0005	4356774	1	k101_505086	4556		d__Bacteria;p__Myxococcota;c__Polyangia;o__Palsa-1104;f__JAEUJZ01;g__JAGNNG01;s__	No Cluster Assigned	1.05607				Activated Sludge	State A	Week 2
BIN0005	4356774	1	k101_672152	4526		d__Bacteria;p__Myxococcota;c__Polyangia;o__Palsa-1104;f__JAEUJZ01;g__JAGNNG01;s__	20	1.06307				Activated Sludge	State A	Week 2
BIN0016	1004585	1	k101_148211	2841		d__Bacteria;p__Proteobacteria;c__Alphaproteobacteria;o__Caulobacterales;f__Caulobacteraceae;g__Phenylobacterium;s__	No Cluster Assigned	7.34485				Activated Sludge	State A	Week 2
BIN0008	1336934	1	k101_249867	6518		d__Bacteria;p__Cyanobacteria;c__Vampirovibrionia;o__Obscuribacterales;f__Obscuribacteraceae;g__Obscuribacter;s__Obscuribacter	No Cluster Assigned	2.40556				Activated Sludge	State A	Week 2
BIN0012	2132697	2	k101_287267	4712		d__Bacteria;p__Proteobacteria;c__Gammaproteobacteria;o__Burkholderiales;f__Burkholderiaceae;g__JAABQG01;s__	No Cluster Assigned	4.17193				Activated Sludge	State A	Week 2
BIN0012	2132697	1	k101_321391	1732		d__Bacteria;p__Proteobacteria;c__Gammaproteobacteria;o__Burkholderiales;f__Burkholderiaceae;g__JAABQG01;s__	No Cluster Assigned	5.67497				Activated Sludge	State A	Week 2
BIN0008	1336934	1	k101_704721	11267		d__Bacteria;p__Cyanobacteria;c__Vampirovibrionia;o__Obscuribacterales;f__Obscuribacteraceae;g__Obscuribacter;s__Obscuribacter	No Cluster Assigned	1.39163				Activated Sludge	State A	Week 2
BIN0009	1692893	1	k101_138318	9344		d__Bacteria;p__Proteobacteria;c__Gammaproteobacteria;o__Competibacterales;f__Competibacteraceae;g__RXIW01;s__RXIW01	No Cluster Assigned	1.32519			G_tfc22;virb4;G_tfc15;G_tfc14;G_tfc13;G_tfc12	Activated Sludge	State A	Week 2
BIN0021	1378615	8	k101_574368	5596		d__Bacteria;p__Bacteroidota;c__Bacteroidia;o__Chitinophagales;f__Saprospiraceae;g__OLB8;s__	No Cluster Assigned	21.7375				Activated Sludge	State A	Week 2
BIN0000	8230353	1	k101_572168	10086		d__Bacteria;p__Proteobacteria;c__Gammaproteobacteria;o__Burkholderiales;f__Burkholderiaceae;g__Ottowia;s__	8	0.252525	MPF_G	mate-pair-formation	G_tfc19;G_tfc18;G_tfc22;G_tfc23;G_tfc24;virb4;G_tfc15;G_tfc14	Activated Sludge	State A	Week 2
BIN0000	8230353	1	k101_572168	10086		d__Bacteria;p__Proteobacteria;c__Gammaproteobacteria;o__Burkholderiales;f__Burkholderiaceae;g__Ottowia;s__	8	0.252525	MPF_G	mate-pair-formation	G_tfc19;G_tfc18;G_tfc22;G_tfc23;G_tfc24;virb4;G_tfc15;G_tfc14	Activated Sludge	State A	Week 2
BIN0000	8230353	1	k101_572168	10086		d__Bacteria;p__Proteobacteria;c__Gammaproteobacteria;o__Burkholderiales;f__Burkholderiaceae;g__Ottowia;s__	8	0.252525	MPF_T	mate-pair-formation	G_tfc19;G_tfc18;G_tfc22;G_tfc23;G_tfc24;virb4;G_tfc15;G_tfc14	Activated Sludge	State A	Week 2
BIN0000	8230353	1	k101_572168	10086		d__Bacteria;p__Proteobacteria;c__Gammaproteobacteria;o__Burkholderiales;f__Burkholderiaceae;g__Ottowia;s__	8	0.252525	MPF_G	mate-pair-formation	G_tfc19;G_tfc18;G_tfc22;G_tfc23;G_tfc24;virb4;G_tfc15;G_tfc14	Activated Sludge	State A	Week 2
BIN0000	8230353	1	k101_724246	7211		d__Bacteria;p__Proteobacteria;c__Gammaproteobacteria;o__Burkholderiales;f__Burkholderiaceae;g__Ottowia;s__	No Cluster Assigned	0.353205				Activated Sludge	State A	Week 2
BIN0000	8230353	1	k101_245488	4685		d__Bacteria;p__Proteobacteria;c__Gammaproteobacteria;o__Burkholderiales;f__Burkholderiaceae;g__Ottowia;s__	1	0.543642			G_tfc7	Activated Sludge	State A	Week 2
BIN0007	1421537	6	k101_116674	4380		d__Bacteria;p__Proteobacteria;c__Alphaproteobacteria;o__Sphingomonadales;f__Sphingomonadaceae;g__Novosphingobium;s__	No Cluster Assigned	20.2004				Activated Sludge	State A	Week 2
BIN0007	1421537	1	k101_116674	4380		d__Bacteria;p__Proteobacteria;c__Alphaproteobacteria;o__Sphingomonadales;f__Sphingomonadaceae;g__Novosphingobium;s__	No Cluster Assigned	3.36673				Activated Sludge	State A	Week 2
BIN0007	1421537	1	k101_116674	4380		d__Bacteria;p__Proteobacteria;c__Alphaproteobacteria;o__Sphingomonadales;f__Sphingomonadaceae;g__Novosphingobium;s__	No Cluster Assigned	3.36673				Activated Sludge	State A	Week 2
BIN0007	1421537	1	k101_116674	4380		d__Bacteria;p__Proteobacteria;c__Alphaproteobacteria;o__Sphingomonadales;f__Sphingomonadaceae;g__Novosphingobium;s__	No Cluster Assigned	3.36673				Activated Sludge	State A	Week 2
BIN0007	1421537	1	k101_116674	4380		d__Bacteria;p__Proteobacteria;c__Alphaproteobacteria;o__Sphingomonadales;f__Sphingomonadaceae;g__Novosphingobium;s__	No Cluster Assigned	3.36673				Activated Sludge	State A	Week 2
BIN0001	5777645	1	k101_116674	4380		d__Bacteria;p__Proteobacteria;c__Gammaproteobacteria;o__Burkholderiales;f__Rhodocyclaceae;g__Zoogloea;s__Zoogloea	No Cluster Assigned	0.828354				Activated Sludge	State A	Week 2
BIN0007	1421537	2	k101_116674	4380		d__Bacteria;p__Proteobacteria;c__Alphaproteobacteria;o__Sphingomonadales;f__Sphingomonadaceae;g__Novosphingobium;s__	No Cluster Assigned	6.73347				Activated Sludge	State A	Week 2
BIN0000	8230353	1	k101_135105	2934		d__Bacteria;p__Proteobacteria;c__Gammaproteobacteria;o__Burkholderiales;f__Burkholderiaceae;g__Ottowia;s__	No Cluster Assigned	0.868085				Activated Sludge	State A	Week 2
BIN0006	1057382	1	k101_357920	2615		d__Bacteria;p__Nitrospirota;c__Nitrospiria;o__Nitrospirales;f__Nitrospiraceae;g__Nitrospira_A;s__Nitrospira_A	No Cluster Assigned	7.58119				Activated Sludge	State A	Week 2
BIN0001	5777645	1	k101_229466	6058		d__Bacteria;p__Proteobacteria;c__Gammaproteobacteria;o__Burkholderiales;f__Rhodocyclaceae;g__Zoogloea;s__Zoogloea	4	0.598909			G_tfc24	Activated Sludge	State A	Week 2
BIN0018	2324522	1	k101_655517	2978		d__Bacteria;p__Proteobacteria;c__Gammaproteobacteria;o__Burkholderiales;f__Rhodocyclaceae;g__JAEUNX01;s__JAEUNX01	6	3.02819	MPF_T	mate-pair-formation	T_virB3;virb4;T_virB5	Activated Sludge	State A	Week 2
BIN0004	2914269	1	k101_573667	2908		d__Bacteria;p__Proteobacteria;c__Gammaproteobacteria;o__Burkholderiales;f__Rhodocyclaceae;g__Azonexus;s__Azonexus	No Cluster Assigned	2.47353				Activated Sludge	State A	Week 2
BIN0000	8230353	3	k101_161260	7976		d__Bacteria;p__Proteobacteria;c__Gammaproteobacteria;o__Burkholderiales;f__Burkholderiaceae;g__Ottowia;s__	No Cluster Assigned	0.957985				Activated Sludge	State A	Week 2
BIN0000	8230353	1	k101_545732	4955		d__Bacteria;p__Proteobacteria;c__Gammaproteobacteria;o__Burkholderiales;f__Burkholderiaceae;g__Ottowia;s__	No Cluster Assigned	0.514019				Activated Sludge	State A	Week 2
BIN0000	8230353	1	k101_129392	1038		d__Bacteria;p__Proteobacteria;c__Gammaproteobacteria;o__Burkholderiales;f__Burkholderiaceae;g__Ottowia;s__	10	2.45372			G_tfc13;G_tfc12	Activated Sludge	State A	Week 2
BIN0027	255544	5	k101_236367	2986		Unclassified	No Cluster Assigned	137.358				Activated Sludge	State A	Week 2
BIN0027	255544	15	k101_236568	7011		Unclassified	No Cluster Assigned	175.504				Activated Sludge	State A	Week 2
BIN0000	8230353	47	k101_135105	2934		d__Bacteria;p__Proteobacteria;c__Gammaproteobacteria;o__Burkholderiales;f__Burkholderiaceae;g__Ottowia;s__	No Cluster Assigned	40.8				Activated Sludge	State A	Week 2
BIN0021	1378615	1	k101_190474	6349		d__Bacteria;p__Bacteroidota;c__Bacteroidia;o__Chitinophagales;f__Saprospiraceae;g__OLB8;s__	No Cluster Assigned	2.39493				Activated Sludge	State A	Week 2
BIN0021	1378615	2	k101_574368	5596		d__Bacteria;p__Bacteroidota;c__Bacteroidia;o__Chitinophagales;f__Saprospiraceae;g__OLB8;s__	No Cluster Assigned	5.43438				Activated Sludge	State A	Week 2
BIN0021	1378615	46	k101_663517	3288		d__Bacteria;p__Bacteroidota;c__Bacteroidia;o__Chitinophagales;f__Saprospiraceae;g__OLB8;s__	No Cluster Assigned	212.728				Activated Sludge	State A	Week 2
BIN0001	5777645	1	k101_594849	8130		d__Bacteria;p__Proteobacteria;c__Gammaproteobacteria;o__Burkholderiales;f__Rhodocyclaceae;g__Zoogloea;s__Zoogloea	29	0.446272				Activated Sludge	State A	Week 2
BIN0001	5777645	1	k101_617216	2683		d__Bacteria;p__Proteobacteria;c__Gammaproteobacteria;o__Burkholderiales;f__Rhodocyclaceae;g__Zoogloea;s__Zoogloea	No Cluster Assigned	1.35229			G_tfc2	Activated Sludge	State A	Week 2
BIN0021	1378615	1	k101_663517	3288		d__Bacteria;p__Bacteroidota;c__Bacteroidia;o__Chitinophagales;f__Saprospiraceae;g__OLB8;s__	No Cluster Assigned	4.62451				Activated Sludge	State A	Week 2
BIN0009	1692893	1	k101_138692	1396		d__Bacteria;p__Proteobacteria;c__Gammaproteobacteria;o__Competibacterales;f__Competibacteraceae;g__RXIW01;s__RXIW01	No Cluster Assigned	8.87005			MOBQ	Activated Sludge	State A	Week 2
BIN0000	8230353	1	k101_387625	3737		d__Bacteria;p__Proteobacteria;c__Gammaproteobacteria;o__Burkholderiales;f__Burkholderiaceae;g__Ottowia;s__	No Cluster Assigned	0.681553				Activated Sludge	State A	Week 2
BIN0047	145138	1	k101_304782	3027		Unclassified	5	47.7142			T_virB10	Activated Sludge	State A	Week 2
BIN0041	152871	1	k101_119473	2405		Unclassified	No Cluster Assigned	57.0165			F_traU;F_traW	Activated Sludge	State A	Week 2
BIN0005	4356774	20	k101_468860	7058		d__Bacteria;p__Myxococcota;c__Polyangia;o__Palsa-1104;f__JAEUJZ01;g__JAGNNG01;s__	No Cluster Assigned	13.634				Activated Sludge	State A	Week 2
BIN0000	8230353	1	k101_161260	7976		d__Bacteria;p__Proteobacteria;c__Gammaproteobacteria;o__Burkholderiales;f__Burkholderiaceae;g__Ottowia;s__	No Cluster Assigned	0.319328				Activated Sludge	State A	Week 2
BIN0008	1336934	1	k101_119701	1515		d__Bacteria;p__Cyanobacteria;c__Vampirovibrionia;o__Obscuribacterales;f__Obscuribacteraceae;g__Obscuribacter;s__Obscuribacter	34	10.3495				Activated Sludge	State A	Week 2
BIN0008	1336934	1	k101_119701	1515		d__Bacteria;p__Cyanobacteria;c__Vampirovibrionia;o__Obscuribacterales;f__Obscuribacteraceae;g__Obscuribacter;s__Obscuribacter	34	10.3495				Activated Sludge	State A	Week 2
BIN0008	1336934	9	k101_119701	1515		d__Bacteria;p__Cyanobacteria;c__Vampirovibrionia;o__Obscuribacterales;f__Obscuribacteraceae;g__Obscuribacter;s__Obscuribacter	34	93.1453				Activated Sludge	State A	Week 2
BIN0008	1336934	1	k101_119701	1515		d__Bacteria;p__Cyanobacteria;c__Vampirovibrionia;o__Obscuribacterales;f__Obscuribacteraceae;g__Obscuribacter;s__Obscuribacter	34	10.3495				Activated Sludge	State A	Week 2
BIN0008	1336934	28	k101_119701	1515		d__Bacteria;p__Cyanobacteria;c__Vampirovibrionia;o__Obscuribacterales;f__Obscuribacteraceae;g__Obscuribacter;s__Obscuribacter	34	289.785				Activated Sludge	State A	Week 2
BIN0000	8230353	1	k101_119701	1515		d__Bacteria;p__Proteobacteria;c__Gammaproteobacteria;o__Burkholderiales;f__Burkholderiaceae;g__Ottowia;s__	34	1.68116				Activated Sludge	State A	Week 2
BIN0002	3024925	1	k101_499529	3154		d__Bacteria;p__Myxococcota;c__Polyangia;o__Polyangiales;f__Ga0077539;g__;s__	No Cluster Assigned	2.19718				Activated Sludge	State A	Week 2
BIN0027	255544	1	k101_321391	1732		Unclassified	No Cluster Assigned	47.3617				Activated Sludge	State A	Week 2
BIN0000	8230353	1	k101_515636	4422		d__Bacteria;p__Proteobacteria;c__Gammaproteobacteria;o__Burkholderiales;f__Burkholderiaceae;g__Ottowia;s__	No Cluster Assigned	0.575975				Activated Sludge	State A	Week 2
BIN0005	4356774	2	k101_678734	3066		d__Bacteria;p__Myxococcota;c__Polyangia;o__Palsa-1104;f__JAEUJZ01;g__JAGNNG01;s__	No Cluster Assigned	3.13858				Activated Sludge	State A	Week 2
BIN0000	8230353	1	k101_221692	8502		d__Bacteria;p__Proteobacteria;c__Gammaproteobacteria;o__Burkholderiales;f__Burkholderiaceae;g__Ottowia;s__	No Cluster Assigned	0.299572				Activated Sludge	State A	Week 2
BIN0000	8230353	1	k101_570125	4004		d__Bacteria;p__Proteobacteria;c__Gammaproteobacteria;o__Burkholderiales;f__Burkholderiaceae;g__Ottowia;s__	No Cluster Assigned	0.636104				Activated Sludge	State A	Week 2
BIN0006	1057382	1	k101_335092	5049		d__Bacteria;p__Nitrospirota;c__Nitrospiria;o__Nitrospirales;f__Nitrospiraceae;g__Nitrospira_A;s__Nitrospira_A	No Cluster Assigned	3.92648			F_traB;F_traV;virb4	Activated Sludge	State A	Week 2
BIN0010	1738439	1	k101_304782	3027		d__Bacteria;p__Proteobacteria;c__Gammaproteobacteria;o__Steroidobacterales;f__Steroidobacteraceae;g__RPQJ01;s__	5	3.98354			T_virB10	Activated Sludge	State A	Week 2
BIN0007	1421537	28	k101_653461	3340		d__Bacteria;p__Proteobacteria;c__Alphaproteobacteria;o__Sphingomonadales;f__Sphingomonadaceae;g__Novosphingobium;s__	No Cluster Assigned	123.622				Activated Sludge	State A	Week 2
BIN0000	8230353	4	k101_200224	3605		d__Bacteria;p__Proteobacteria;c__Gammaproteobacteria;o__Burkholderiales;f__Burkholderiaceae;g__Ottowia;s__	No Cluster Assigned	2.82603				Activated Sludge	State A	Week 2
BIN0000	8230353	1	k101_193630	5127		d__Bacteria;p__Proteobacteria;c__Gammaproteobacteria;o__Burkholderiales;f__Burkholderiaceae;g__Ottowia;s__	No Cluster Assigned	0.496774				Activated Sludge	State A	Week 2
BIN0001	5777645	1	k101_505086	4556		d__Bacteria;p__Proteobacteria;c__Gammaproteobacteria;o__Burkholderiales;f__Rhodocyclaceae;g__Zoogloea;s__Zoogloea	No Cluster Assigned	0.796354				Activated Sludge	State A	Week 2
BIN0053	124945	1	k101_221692	8502		Unclassified	No Cluster Assigned	19.7334				Activated Sludge	State A	Week 2
BIN0000	8230353	1	k101_221692	8502		d__Bacteria;p__Proteobacteria;c__Gammaproteobacteria;o__Burkholderiales;f__Burkholderiaceae;g__Ottowia;s__	No Cluster Assigned	0.299572				Activated Sludge	State A	Week 2
BIN0000	8230353	1	k101_671495	4184		d__Bacteria;p__Proteobacteria;c__Gammaproteobacteria;o__Burkholderiales;f__Burkholderiaceae;g__Ottowia;s__	No Cluster Assigned	0.608739				Activated Sludge	State A	Week 2
BIN0001	5777645	1	k101_535850	1208		d__Bacteria;p__Proteobacteria;c__Gammaproteobacteria;o__Burkholderiales;f__Rhodocyclaceae;g__Zoogloea;s__Zoogloea	12	3.00347			F_traV;virb4	Activated Sludge	State A	Week 2
BIN0000	8230353	1	k101_377738	11432		d__Bacteria;p__Proteobacteria;c__Gammaproteobacteria;o__Burkholderiales;f__Burkholderiaceae;g__Ottowia;s__	No Cluster Assigned	0.222792				Activated Sludge	State A	Week 2
BIN0000	8230353	12	k101_377738	11432		d__Bacteria;p__Proteobacteria;c__Gammaproteobacteria;o__Burkholderiales;f__Burkholderiaceae;g__Ottowia;s__	No Cluster Assigned	2.67351				Activated Sludge	State A	Week 2
BIN0000	8230353	1	k101_161260	7976		d__Bacteria;p__Proteobacteria;c__Gammaproteobacteria;o__Burkholderiales;f__Burkholderiaceae;g__Ottowia;s__	No Cluster Assigned	0.319328				Activated Sludge	State A	Week 2
BIN0000	8230353	1	k101_480952	1550		d__Bacteria;p__Proteobacteria;c__Gammaproteobacteria;o__Burkholderiales;f__Burkholderiaceae;g__Ottowia;s__	10	1.6432	MPF_G	mate-pair-formation	G_tfc11;G_tfc12;G_tfc13	Activated Sludge	State A	Week 2
BIN0001	5777645	1	k101_657185	6487		d__Bacteria;p__Proteobacteria;c__Gammaproteobacteria;o__Burkholderiales;f__Rhodocyclaceae;g__Zoogloea;s__Zoogloea	No Cluster Assigned	0.559302				Activated Sludge	State A	Week 2
BIN0000	8230353	80	k101_229466	6058		d__Bacteria;p__Proteobacteria;c__Gammaproteobacteria;o__Burkholderiales;f__Burkholderiaceae;g__Ottowia;s__	4	33.6344			G_tfc24	Activated Sludge	State A	Week 2
BIN0000	8230353	1	k101_414483	1151		d__Bacteria;p__Proteobacteria;c__Gammaproteobacteria;o__Burkholderiales;f__Burkholderiaceae;g__Ottowia;s__	4	2.21283			G_tfc23;G_tfc24	Activated Sludge	State A	Week 2
BIN0000	8230353	1	k101_572168	10086		d__Bacteria;p__Proteobacteria;c__Gammaproteobacteria;o__Burkholderiales;f__Burkholderiaceae;g__Ottowia;s__	8	0.252525	MPF_G	mate-pair-formation	G_tfc19;G_tfc18;G_tfc22;G_tfc23;G_tfc24;virb4;G_tfc15;G_tfc14	Activated Sludge	State A	Week 2
BIN0000	8230353	1	k101_572168	10086		d__Bacteria;p__Proteobacteria;c__Gammaproteobacteria;o__Burkholderiales;f__Burkholderiaceae;g__Ottowia;s__	8	0.252525	MPF_G	mate-pair-formation	G_tfc19;G_tfc18;G_tfc22;G_tfc23;G_tfc24;virb4;G_tfc15;G_tfc14	Activated Sludge	State A	Week 2
BIN0000	8230353	1	k101_572168	10086		d__Bacteria;p__Proteobacteria;c__Gammaproteobacteria;o__Burkholderiales;f__Burkholderiaceae;g__Ottowia;s__	8	0.252525	MPF_T	mate-pair-formation	G_tfc19;G_tfc18;G_tfc22;G_tfc23;G_tfc24;virb4;G_tfc15;G_tfc14	Activated Sludge	State A	Week 2
BIN0000	8230353	1	k101_572168	10086		d__Bacteria;p__Proteobacteria;c__Gammaproteobacteria;o__Burkholderiales;f__Burkholderiaceae;g__Ottowia;s__	8	0.252525	MPF_G	mate-pair-formation	G_tfc19;G_tfc18;G_tfc22;G_tfc23;G_tfc24;virb4;G_tfc15;G_tfc14	Activated Sludge	State A	Week 2
BIN0000	8230353	1	k101_714031	5989		d__Bacteria;p__Proteobacteria;c__Gammaproteobacteria;o__Burkholderiales;f__Burkholderiaceae;g__Ottowia;s__	4	0.425273	MPF_G	mate-pair-formation	G_tfc23;G_tfc24	Activated Sludge	State A	Week 2
BIN0000	8230353	1	k101_333375	2641		d__Bacteria;p__Proteobacteria;c__Gammaproteobacteria;o__Burkholderiales;f__Burkholderiaceae;g__Ottowia;s__	No Cluster Assigned	0.964393				Activated Sludge	State A	Week 2
BIN0001	5777645	1	k101_432103	2637		d__Bacteria;p__Proteobacteria;c__Gammaproteobacteria;o__Burkholderiales;f__Rhodocyclaceae;g__Zoogloea;s__Zoogloea	7	1.37588			T_virB1;G_tfc5;t4cp1	Activated Sludge	State A	Week 2
BIN0001	5777645	1	k101_670984	2433		d__Bacteria;p__Proteobacteria;c__Gammaproteobacteria;o__Burkholderiales;f__Rhodocyclaceae;g__Zoogloea;s__Zoogloea	12	1.49124			F_traB;F_traV;virb4	Activated Sludge	State A	Week 2
BIN0000	8230353	1	k101_291408	1308		d__Bacteria;p__Proteobacteria;c__Gammaproteobacteria;o__Burkholderiales;f__Burkholderiaceae;g__Ottowia;s__	11	1.94722				Activated Sludge	State A	Week 2
BIN0000	8230353	1	k101_678734	3066		d__Bacteria;p__Proteobacteria;c__Gammaproteobacteria;o__Burkholderiales;f__Burkholderiaceae;g__Ottowia;s__	No Cluster Assigned	0.830712				Activated Sludge	State A	Week 2
BIN0026	986136	10	k101_122370	3702		d__Bacteria;p__Bacteroidota;c__Bacteroidia;o__Chitinophagales;f__Chitinophagaceae;g__Niabella;s__	No Cluster Assigned	57.4206				Activated Sludge	State A	Week 2
BIN0026	986136	1	k101_122370	3702		d__Bacteria;p__Bacteroidota;c__Bacteroidia;o__Chitinophagales;f__Chitinophagaceae;g__Niabella;s__	No Cluster Assigned	5.74206				Activated Sludge	State A	Week 2
BIN0000	8230353	1	k101_122370	3702		d__Bacteria;p__Proteobacteria;c__Gammaproteobacteria;o__Burkholderiales;f__Burkholderiaceae;g__Ottowia;s__	No Cluster Assigned	0.687996				Activated Sludge	State A	Week 2
BIN0002	3024925	1	k101_499529	3154		d__Bacteria;p__Myxococcota;c__Polyangia;o__Polyangiales;f__Ga0077539;g__;s__	No Cluster Assigned	2.19718				Activated Sludge	State A	Week 2
BIN0000	8230353	154	k101_515636	4422		d__Bacteria;p__Proteobacteria;c__Gammaproteobacteria;o__Burkholderiales;f__Burkholderiaceae;g__Ottowia;s__	No Cluster Assigned	88.7002				Activated Sludge	State A	Week 2
BIN0000	8230353	1	k101_193630	5127		d__Bacteria;p__Proteobacteria;c__Gammaproteobacteria;o__Burkholderiales;f__Burkholderiaceae;g__Ottowia;s__	No Cluster Assigned	0.496774				Activated Sludge	State A	Week 2
BIN0000	8230353	1	k101_476217	9496		d__Bacteria;p__Proteobacteria;c__Gammaproteobacteria;o__Burkholderiales;f__Burkholderiaceae;g__Ottowia;s__	15	0.268214			F_traW;F_traU;F_trbC;F_traN	Activated Sludge	State A	Week 2
BIN0000	8230353	1	k101_753410	5715		d__Bacteria;p__Proteobacteria;c__Gammaproteobacteria;o__Burkholderiales;f__Burkholderiaceae;g__Ottowia;s__	No Cluster Assigned	0.445663				Activated Sludge	State A	Week 2
BIN0014	1667217	1	k101_307656	5814		d__Bacteria;p__Proteobacteria;c__Gammaproteobacteria;o__Xanthomonadales;f__Xanthomonadaceae;g__Thermomonas;s__	No Cluster Assigned	2.16259			MOBP1	Activated Sludge	State A	Week 2
BIN0000	8230353	1	k101_399436	3414		d__Bacteria;p__Proteobacteria;c__Gammaproteobacteria;o__Burkholderiales;f__Burkholderiaceae;g__Ottowia;s__	8	0.746035			G_tfc19;G_tfc18;G_tfc22	Activated Sludge	State A	Week 2
BIN0005	4356774	1	k101_291224	1055		d__Bacteria;p__Myxococcota;c__Polyangia;o__Palsa-1104;f__JAEUJZ01;g__JAGNNG01;s__	6	4.56062			T_virB2;T_virB3	Activated Sludge	State A	Week 2
BIN0000	8230353	1	k101_657104	5379		d__Bacteria;p__Proteobacteria;c__Gammaproteobacteria;o__Burkholderiales;f__Burkholderiaceae;g__Ottowia;s__	No Cluster Assigned	0.473501				Activated Sludge	State A	Week 2
BIN0000	8230353	1	k101_663048	3040		d__Bacteria;p__Proteobacteria;c__Gammaproteobacteria;o__Burkholderiales;f__Burkholderiaceae;g__Ottowia;s__	No Cluster Assigned	0.837817				Activated Sludge	State A	Week 2
BIN0010	1738439	1	k101_603797	3178		d__Bacteria;p__Proteobacteria;c__Gammaproteobacteria;o__Steroidobacterales;f__Steroidobacteraceae;g__RPQJ01;s__	No Cluster Assigned	3.79426				Activated Sludge	State A	Week 2
BIN0000	8230353	1	k101_591031	3137		d__Bacteria;p__Proteobacteria;c__Gammaproteobacteria;o__Burkholderiales;f__Burkholderiaceae;g__Ottowia;s__	24	0.81191			T_virB5;T_virB6	Activated Sludge	State A	Week 2
BIN0000	8230353	1	k101_480952	1550		d__Bacteria;p__Proteobacteria;c__Gammaproteobacteria;o__Burkholderiales;f__Burkholderiaceae;g__Ottowia;s__	10	1.6432	MPF_G	mate-pair-formation	G_tfc11;G_tfc12;G_tfc13	Activated Sludge	State A	Week 2
BIN0000	8230353	1	k101_148565	8863		d__Bacteria;p__Proteobacteria;c__Gammaproteobacteria;o__Burkholderiales;f__Burkholderiaceae;g__Ottowia;s__	No Cluster Assigned	0.28737				Activated Sludge	State A	Week 2
BIN0000	8230353	4	k101_366444	2537		d__Bacteria;p__Proteobacteria;c__Gammaproteobacteria;o__Burkholderiales;f__Burkholderiaceae;g__Ottowia;s__	No Cluster Assigned	4.01571			T_virB9	Activated Sludge	State A	Week 2
BIN0000	8230353	1	k101_377738	11432		d__Bacteria;p__Proteobacteria;c__Gammaproteobacteria;o__Burkholderiales;f__Burkholderiaceae;g__Ottowia;s__	No Cluster Assigned	0.222792				Activated Sludge	State A	Week 2
BIN0012	2132697	1	k101_558852	3432		d__Bacteria;p__Proteobacteria;c__Gammaproteobacteria;o__Burkholderiales;f__Burkholderiaceae;g__JAABQG01;s__	No Cluster Assigned	2.86394				Activated Sludge	State A	Week 2
BIN0017	5234189	1	k101_193630	5127		d__Bacteria;p__Bacteroidota;c__Bacteroidia;o__AKYH767-A;f__OLB10;g__OLB10;s__OLB10	No Cluster Assigned	0.781139				Activated Sludge	State A	Week 2
BIN0005	4356774	1	k101_265597	2681		d__Bacteria;p__Myxococcota;c__Polyangia;o__Palsa-1104;f__JAEUJZ01;g__JAGNNG01;s__	No Cluster Assigned	1.79465				Activated Sludge	State A	Week 2
BIN0005	4356774	1	k101_505086	4556		d__Bacteria;p__Myxococcota;c__Polyangia;o__Palsa-1104;f__JAEUJZ01;g__JAGNNG01;s__	No Cluster Assigned	1.05607				Activated Sludge	State A	Week 2
BIN0005	4356774	1	k101_564047	3780		d__Bacteria;p__Myxococcota;c__Polyangia;o__Palsa-1104;f__JAEUJZ01;g__JAGNNG01;s__	No Cluster Assigned	1.27287				Activated Sludge	State A	Week 2
BIN0005	4356774	1	k101_663333	5166		d__Bacteria;p__Myxococcota;c__Polyangia;o__Palsa-1104;f__JAEUJZ01;g__JAGNNG01;s__	No Cluster Assigned	0.931368				Activated Sludge	State A	Week 2
BIN0005	4356774	38	k101_147960	4076		d__Bacteria;p__Myxococcota;c__Polyangia;o__Palsa-1104;f__JAEUJZ01;g__JAGNNG01;s__	No Cluster Assigned	44.8565				Activated Sludge	State A	Week 2
BIN0003	3104242	17	k101_160245	2510		d__Bacteria;p__Proteobacteria;c__Gammaproteobacteria;o__Burkholderiales;f__Rhodocyclaceae;g__Azospira_A;s__	No Cluster Assigned	45.7363				Activated Sludge	State A	Week 2
BIN0005	4356774	1	k101_215753	2740		d__Bacteria;p__Myxococcota;c__Polyangia;o__Palsa-1104;f__JAEUJZ01;g__JAGNNG01;s__	27	1.756				Activated Sludge	State A	Week 2
BIN0005	4356774	1	k101_457027	7543		d__Bacteria;p__Myxococcota;c__Polyangia;o__Palsa-1104;f__JAEUJZ01;g__JAGNNG01;s__	No Cluster Assigned	0.637869				Activated Sludge	State A	Week 2
BIN0032	190448	2	k101_516653	5335		Unclassified	No Cluster Assigned	41.2629				Activated Sludge	State A	Week 2
BIN0005	4356774	1	k101_688631	4350		d__Bacteria;p__Myxococcota;c__Polyangia;o__Palsa-1104;f__JAEUJZ01;g__JAGNNG01;s__	No Cluster Assigned	1.10608				Activated Sludge	State A	Week 2
BIN0017	5234189	1	k101_319978	2651	lnu(H)	d__Bacteria;p__Bacteroidota;c__Bacteroidia;o__AKYH767-A;f__OLB10;g__OLB10;s__OLB10	No Cluster Assigned	1.51071				Activated Sludge	State A	Week 2
BIN0000	8230353	1	k101_310960	3371		d__Bacteria;p__Proteobacteria;c__Gammaproteobacteria;o__Burkholderiales;f__Burkholderiaceae;g__Ottowia;s__	8	0.755551			G_tfc19	Activated Sludge	State A	Week 2
BIN0000	8230353	10	k101_340402	3834		d__Bacteria;p__Proteobacteria;c__Gammaproteobacteria;o__Burkholderiales;f__Burkholderiaceae;g__Ottowia;s__	1	6.64309	MPF_G	mate-pair-formation	G_tfc2;G_tfc3;T_virB1;G_tfc5	Activated Sludge	State A	Week 2
BIN0000	8230353	9	k101_351308	4181		d__Bacteria;p__Proteobacteria;c__Gammaproteobacteria;o__Burkholderiales;f__Burkholderiaceae;g__Ottowia;s__	1	5.48258	MPF_G	mate-pair-formation	G_tfc2;G_tfc3	Activated Sludge	State A	Week 2
BIN0000	8230353	78	k101_383814	4044		d__Bacteria;p__Proteobacteria;c__Gammaproteobacteria;o__Burkholderiales;f__Burkholderiaceae;g__Ottowia;s__	1	49.1254	MPF_G	mate-pair-formation	G_tfc2;G_tfc3;T_virB1	Activated Sludge	State A	Week 2
BIN0007	1421537	1	k101_272794	5210		d__Bacteria;p__Proteobacteria;c__Alphaproteobacteria;o__Sphingomonadales;f__Sphingomonadaceae;g__Novosphingobium;s__	No Cluster Assigned	2.83038				Activated Sludge	State A	Week 2
BIN0004	2914269	1	k101_135105	2934		d__Bacteria;p__Proteobacteria;c__Gammaproteobacteria;o__Burkholderiales;f__Rhodocyclaceae;g__Azonexus;s__Azonexus	No Cluster Assigned	2.45161				Activated Sludge	State A	Week 2
BIN0016	1004585	6	k101_397385	3860		d__Bacteria;p__Proteobacteria;c__Alphaproteobacteria;o__Caulobacterales;f__Caulobacteraceae;g__Phenylobacterium;s__	No Cluster Assigned	32.4353				Activated Sludge	State A	Week 2
BIN0014	1667217	1	k101_372791	1815		d__Bacteria;p__Proteobacteria;c__Gammaproteobacteria;o__Xanthomonadales;f__Xanthomonadaceae;g__Thermomonas;s__	No Cluster Assigned	6.92743			F_traG	Activated Sludge	State A	Week 2
BIN0027	255544	5	k101_263253	4045		Unclassified	No Cluster Assigned	101.397				Activated Sludge	State A	Week 2
BIN0027	255544	3	k101_437566	5440		Unclassified	No Cluster Assigned	45.2374				Activated Sludge	State A	Week 2
BIN0027	255544	1	k101_622361	10560		Unclassified	No Cluster Assigned	7.76804				Activated Sludge	State A	Week 2
BIN0027	255544	1	k101_662700	7116		Unclassified	No Cluster Assigned	11.5276				Activated Sludge	State A	Week 2
BIN0027	255544	1	k101_744682	2021		Unclassified	No Cluster Assigned	40.5891				Activated Sludge	State A	Week 2
BIN0012	2132697	1	k101_321391	1732		d__Bacteria;p__Proteobacteria;c__Gammaproteobacteria;o__Burkholderiales;f__Burkholderiaceae;g__JAABQG01;s__	No Cluster Assigned	5.67497				Activated Sludge	State A	Week 2
BIN0000	8230353	1	k101_127036	2208		d__Bacteria;p__Proteobacteria;c__Gammaproteobacteria;o__Burkholderiales;f__Burkholderiaceae;g__Ottowia;s__	12	1.15352			F_traV;virb4	Activated Sludge	State A	Week 2
BIN0030	438610	36	k101_127036	2208		d__Bacteria;p__Proteobacteria;c__Gammaproteobacteria;o__Burkholderiales;f__Usitatibacteraceae;g__FEB-7;s__	12	779.23			F_traV;virb4	Activated Sludge	State A	Week 2
BIN0030	438610	24	k101_127036	2208		d__Bacteria;p__Proteobacteria;c__Gammaproteobacteria;o__Burkholderiales;f__Usitatibacteraceae;g__FEB-7;s__	12	519.487			F_traV;virb4	Activated Sludge	State A	Week 2
BIN0034	215479	1	k101_127036	2208		d__Bacteria;p__Patescibacteria;c__Paceibacteria;o__UBA9983_A;f__UBA9973;g__;s__	12	44.0592			F_traV;virb4	Activated Sludge	State A	Week 2
BIN0004	2914269	1	k101_575940	1199		d__Bacteria;p__Proteobacteria;c__Gammaproteobacteria;o__Burkholderiales;f__Rhodocyclaceae;g__Azonexus;s__Azonexus	10	5.99918			G_tfc10;G_tfc9;G_tfc8	Activated Sludge	State A	Week 2
BIN0054	100582	1	k101_741772	3403		Unclassified	No Cluster Assigned	61.2433				Activated Sludge	State A	Week 2
BIN0001	5777645	1	k101_262501	1929		d__Bacteria;p__Proteobacteria;c__Gammaproteobacteria;o__Burkholderiales;f__Rhodocyclaceae;g__Zoogloea;s__Zoogloea	9	1.88087			I_traO;I_traN	Activated Sludge	State A	Week 2
BIN0003	3104242	1	k101_516653	5335		d__Bacteria;p__Proteobacteria;c__Gammaproteobacteria;o__Burkholderiales;f__Rhodocyclaceae;g__Azospira_A;s__	No Cluster Assigned	1.26576				Activated Sludge	State A	Week 2
BIN0007	1421537	1	k101_591672	1960		d__Bacteria;p__Proteobacteria;c__Alphaproteobacteria;o__Sphingomonadales;f__Sphingomonadaceae;g__Novosphingobium;s__	22	7.52362			MOBQ	Activated Sludge	State A	Week 2
BIN0005	4356774	1	k101_127653	8879		d__Bacteria;p__Myxococcota;c__Polyangia;o__Palsa-1104;f__JAEUJZ01;g__JAGNNG01;s__	No Cluster Assigned	0.541891				Activated Sludge	State A	Week 2
BIN0010	1738439	15	k101_127653	8879		d__Bacteria;p__Proteobacteria;c__Gammaproteobacteria;o__Steroidobacterales;f__Steroidobacteraceae;g__RPQJ01;s__	No Cluster Assigned	20.3708				Activated Sludge	State A	Week 2
BIN0005	4356774	1	k101_127653	8879		d__Bacteria;p__Myxococcota;c__Polyangia;o__Palsa-1104;f__JAEUJZ01;g__JAGNNG01;s__	No Cluster Assigned	0.541891				Activated Sludge	State A	Week 2
BIN0011	1576082	1	k101_127653	8879		d__Bacteria;p__Myxococcota;c__Myxococcia;o__Myxococcales;f__Anaeromyxobacteraceae;g__JADKCZ01;s__	No Cluster Assigned	1.49795				Activated Sludge	State A	Week 2
BIN0014	1667217	8	k101_127653	8879		d__Bacteria;p__Proteobacteria;c__Gammaproteobacteria;o__Xanthomonadales;f__Xanthomonadaceae;g__Thermomonas;s__	No Cluster Assigned	11.3286				Activated Sludge	State A	Week 2
BIN0005	4356774	23	k101_127653	8879		d__Bacteria;p__Myxococcota;c__Polyangia;o__Palsa-1104;f__JAEUJZ01;g__JAGNNG01;s__	No Cluster Assigned	12.4635				Activated Sludge	State A	Week 2
BIN0005	4356774	1	k101_127653	8879		d__Bacteria;p__Myxococcota;c__Polyangia;o__Palsa-1104;f__JAEUJZ01;g__JAGNNG01;s__	No Cluster Assigned	0.541891				Activated Sludge	State A	Week 2
BIN0005	4356774	1	k101_127653	8879		d__Bacteria;p__Myxococcota;c__Polyangia;o__Palsa-1104;f__JAEUJZ01;g__JAGNNG01;s__	No Cluster Assigned	0.541891				Activated Sludge	State A	Week 2
BIN0005	4356774	1	k101_127653	8879		d__Bacteria;p__Myxococcota;c__Polyangia;o__Palsa-1104;f__JAEUJZ01;g__JAGNNG01;s__	No Cluster Assigned	0.541891				Activated Sludge	State A	Week 2
BIN0005	4356774	1	k101_127653	8879		d__Bacteria;p__Myxococcota;c__Polyangia;o__Palsa-1104;f__JAEUJZ01;g__JAGNNG01;s__	No Cluster Assigned	0.541891				Activated Sludge	State A	Week 2
BIN0005	4356774	1	k101_127653	8879		d__Bacteria;p__Myxococcota;c__Polyangia;o__Palsa-1104;f__JAEUJZ01;g__JAGNNG01;s__	No Cluster Assigned	0.541891				Activated Sludge	State A	Week 2
BIN0009	1692893	1	k101_127653	8879		d__Bacteria;p__Proteobacteria;c__Gammaproteobacteria;o__Competibacterales;f__Competibacteraceae;g__RXIW01;s__RXIW01	No Cluster Assigned	1.39459				Activated Sludge	State A	Week 2
BIN0005	4356774	1	k101_127653	8879		d__Bacteria;p__Myxococcota;c__Polyangia;o__Palsa-1104;f__JAEUJZ01;g__JAGNNG01;s__	No Cluster Assigned	0.541891				Activated Sludge	State A	Week 2
BIN0000	8230353	7	k101_127653	8879		d__Bacteria;p__Proteobacteria;c__Gammaproteobacteria;o__Burkholderiales;f__Burkholderiaceae;g__Ottowia;s__	No Cluster Assigned	2.00797				Activated Sludge	State A	Week 2
BIN0005	4356774	14	k101_127653	8879		d__Bacteria;p__Myxococcota;c__Polyangia;o__Palsa-1104;f__JAEUJZ01;g__JAGNNG01;s__	No Cluster Assigned	7.58647				Activated Sludge	State A	Week 2
BIN0005	4356774	11	k101_127653	8879		d__Bacteria;p__Myxococcota;c__Polyangia;o__Palsa-1104;f__JAEUJZ01;g__JAGNNG01;s__	No Cluster Assigned	5.9608				Activated Sludge	State A	Week 2
BIN0005	4356774	1	k101_127653	8879		d__Bacteria;p__Myxococcota;c__Polyangia;o__Palsa-1104;f__JAEUJZ01;g__JAGNNG01;s__	No Cluster Assigned	0.541891				Activated Sludge	State A	Week 2
BIN0005	4356774	1	k101_127653	8879		d__Bacteria;p__Myxococcota;c__Polyangia;o__Palsa-1104;f__JAEUJZ01;g__JAGNNG01;s__	No Cluster Assigned	0.541891				Activated Sludge	State A	Week 2
BIN0005	4356774	23	k101_127653	8879		d__Bacteria;p__Myxococcota;c__Polyangia;o__Palsa-1104;f__JAEUJZ01;g__JAGNNG01;s__	No Cluster Assigned	12.4635				Activated Sludge	State A	Week 2
BIN0005	4356774	1	k101_127653	8879		d__Bacteria;p__Myxococcota;c__Polyangia;o__Palsa-1104;f__JAEUJZ01;g__JAGNNG01;s__	No Cluster Assigned	0.541891				Activated Sludge	State A	Week 2
BIN0005	4356774	1	k101_127653	8879		d__Bacteria;p__Myxococcota;c__Polyangia;o__Palsa-1104;f__JAEUJZ01;g__JAGNNG01;s__	No Cluster Assigned	0.541891				Activated Sludge	State A	Week 2
BIN0005	4356774	1	k101_127653	8879		d__Bacteria;p__Myxococcota;c__Polyangia;o__Palsa-1104;f__JAEUJZ01;g__JAGNNG01;s__	No Cluster Assigned	0.541891				Activated Sludge	State A	Week 2
BIN0005	4356774	1	k101_127653	8879		d__Bacteria;p__Myxococcota;c__Polyangia;o__Palsa-1104;f__JAEUJZ01;g__JAGNNG01;s__	No Cluster Assigned	0.541891				Activated Sludge	State A	Week 2
BIN0001	5777645	1	k101_127653	8879		d__Bacteria;p__Proteobacteria;c__Gammaproteobacteria;o__Burkholderiales;f__Rhodocyclaceae;g__Zoogloea;s__Zoogloea	No Cluster Assigned	0.408626				Activated Sludge	State A	Week 2
BIN0017	5234189	1	k101_127653	8879		d__Bacteria;p__Bacteroidota;c__Bacteroidia;o__AKYH767-A;f__OLB10;g__OLB10;s__OLB10	No Cluster Assigned	0.451053				Activated Sludge	State A	Week 2
BIN0001	5777645	1	k101_127653	8879		d__Bacteria;p__Proteobacteria;c__Gammaproteobacteria;o__Burkholderiales;f__Rhodocyclaceae;g__Zoogloea;s__Zoogloea	No Cluster Assigned	0.408626				Activated Sludge	State A	Week 2
BIN0005	4356774	1	k101_127653	8879		d__Bacteria;p__Myxococcota;c__Polyangia;o__Palsa-1104;f__JAEUJZ01;g__JAGNNG01;s__	No Cluster Assigned	0.541891				Activated Sludge	State A	Week 2
BIN0005	4356774	1	k101_127653	8879		d__Bacteria;p__Myxococcota;c__Polyangia;o__Palsa-1104;f__JAEUJZ01;g__JAGNNG01;s__	No Cluster Assigned	0.541891				Activated Sludge	State A	Week 2
BIN0005	4356774	2	k101_127653	8879		d__Bacteria;p__Myxococcota;c__Polyangia;o__Palsa-1104;f__JAEUJZ01;g__JAGNNG01;s__	No Cluster Assigned	1.08378				Activated Sludge	State A	Week 2
BIN0005	4356774	6	k101_127653	8879		d__Bacteria;p__Myxococcota;c__Polyangia;o__Palsa-1104;f__JAEUJZ01;g__JAGNNG01;s__	No Cluster Assigned	3.25135				Activated Sludge	State A	Week 2
BIN0005	4356774	1	k101_127653	8879		d__Bacteria;p__Myxococcota;c__Polyangia;o__Palsa-1104;f__JAEUJZ01;g__JAGNNG01;s__	No Cluster Assigned	0.541891				Activated Sludge	State A	Week 2
BIN0005	4356774	1	k101_127653	8879		d__Bacteria;p__Myxococcota;c__Polyangia;o__Palsa-1104;f__JAEUJZ01;g__JAGNNG01;s__	No Cluster Assigned	0.541891				Activated Sludge	State A	Week 2
BIN0005	4356774	1	k101_127653	8879		d__Bacteria;p__Myxococcota;c__Polyangia;o__Palsa-1104;f__JAEUJZ01;g__JAGNNG01;s__	No Cluster Assigned	0.541891				Activated Sludge	State A	Week 2
BIN0005	4356774	1	k101_127653	8879		d__Bacteria;p__Myxococcota;c__Polyangia;o__Palsa-1104;f__JAEUJZ01;g__JAGNNG01;s__	No Cluster Assigned	0.541891				Activated Sludge	State A	Week 2
BIN0005	4356774	1	k101_127653	8879		d__Bacteria;p__Myxococcota;c__Polyangia;o__Palsa-1104;f__JAEUJZ01;g__JAGNNG01;s__	No Cluster Assigned	0.541891				Activated Sludge	State A	Week 2
BIN0005	4356774	1	k101_127653	8879		d__Bacteria;p__Myxococcota;c__Polyangia;o__Palsa-1104;f__JAEUJZ01;g__JAGNNG01;s__	No Cluster Assigned	0.541891				Activated Sludge	State A	Week 2
BIN0005	4356774	1	k101_127653	8879		d__Bacteria;p__Myxococcota;c__Polyangia;o__Palsa-1104;f__JAEUJZ01;g__JAGNNG01;s__	No Cluster Assigned	0.541891				Activated Sludge	State A	Week 2
BIN0007	1421537	14	k101_127653	8879		d__Bacteria;p__Proteobacteria;c__Alphaproteobacteria;o__Sphingomonadales;f__Sphingomonadaceae;g__Novosphingobium;s__	No Cluster Assigned	23.2513				Activated Sludge	State A	Week 2
BIN0005	4356774	3	k101_127653	8879		d__Bacteria;p__Myxococcota;c__Polyangia;o__Palsa-1104;f__JAEUJZ01;g__JAGNNG01;s__	No Cluster Assigned	1.62567				Activated Sludge	State A	Week 2
BIN0005	4356774	1	k101_127653	8879		d__Bacteria;p__Myxococcota;c__Polyangia;o__Palsa-1104;f__JAEUJZ01;g__JAGNNG01;s__	No Cluster Assigned	0.541891				Activated Sludge	State A	Week 2
BIN0005	4356774	1	k101_127653	8879		d__Bacteria;p__Myxococcota;c__Polyangia;o__Palsa-1104;f__JAEUJZ01;g__JAGNNG01;s__	No Cluster Assigned	0.541891				Activated Sludge	State A	Week 2
BIN0005	4356774	5	k101_127653	8879		d__Bacteria;p__Myxococcota;c__Polyangia;o__Palsa-1104;f__JAEUJZ01;g__JAGNNG01;s__	No Cluster Assigned	2.70945				Activated Sludge	State A	Week 2
BIN0011	1576082	3	k101_127653	8879		d__Bacteria;p__Myxococcota;c__Myxococcia;o__Myxococcales;f__Anaeromyxobacteraceae;g__JADKCZ01;s__	No Cluster Assigned	4.49386				Activated Sludge	State A	Week 2
BIN0005	4356774	2	k101_127653	8879		d__Bacteria;p__Myxococcota;c__Polyangia;o__Palsa-1104;f__JAEUJZ01;g__JAGNNG01;s__	No Cluster Assigned	1.08378				Activated Sludge	State A	Week 2
BIN0005	4356774	1	k101_127653	8879		d__Bacteria;p__Myxococcota;c__Polyangia;o__Palsa-1104;f__JAEUJZ01;g__JAGNNG01;s__	No Cluster Assigned	0.541891				Activated Sludge	State A	Week 2
BIN0005	4356774	1	k101_127653	8879		d__Bacteria;p__Myxococcota;c__Polyangia;o__Palsa-1104;f__JAEUJZ01;g__JAGNNG01;s__	No Cluster Assigned	0.541891				Activated Sludge	State A	Week 2
BIN0005	4356774	1	k101_127653	8879		d__Bacteria;p__Myxococcota;c__Polyangia;o__Palsa-1104;f__JAEUJZ01;g__JAGNNG01;s__	No Cluster Assigned	0.541891				Activated Sludge	State A	Week 2
BIN0005	4356774	1	k101_127653	8879		d__Bacteria;p__Myxococcota;c__Polyangia;o__Palsa-1104;f__JAEUJZ01;g__JAGNNG01;s__	No Cluster Assigned	0.541891				Activated Sludge	State A	Week 2
BIN0005	4356774	1	k101_127653	8879		d__Bacteria;p__Myxococcota;c__Polyangia;o__Palsa-1104;f__JAEUJZ01;g__JAGNNG01;s__	No Cluster Assigned	0.541891				Activated Sludge	State A	Week 2
BIN0005	4356774	2	k101_127653	8879		d__Bacteria;p__Myxococcota;c__Polyangia;o__Palsa-1104;f__JAEUJZ01;g__JAGNNG01;s__	No Cluster Assigned	1.08378				Activated Sludge	State A	Week 2
BIN0005	4356774	1	k101_127653	8879		d__Bacteria;p__Myxococcota;c__Polyangia;o__Palsa-1104;f__JAEUJZ01;g__JAGNNG01;s__	No Cluster Assigned	0.541891				Activated Sludge	State A	Week 2
BIN0005	4356774	1	k101_127653	8879		d__Bacteria;p__Myxococcota;c__Polyangia;o__Palsa-1104;f__JAEUJZ01;g__JAGNNG01;s__	No Cluster Assigned	0.541891				Activated Sludge	State A	Week 2
BIN0005	4356774	1	k101_127653	8879		d__Bacteria;p__Myxococcota;c__Polyangia;o__Palsa-1104;f__JAEUJZ01;g__JAGNNG01;s__	No Cluster Assigned	0.541891				Activated Sludge	State A	Week 2
BIN0004	2914269	1	k101_127653	8879		d__Bacteria;p__Proteobacteria;c__Gammaproteobacteria;o__Burkholderiales;f__Rhodocyclaceae;g__Azonexus;s__Azonexus	No Cluster Assigned	0.810116				Activated Sludge	State A	Week 2
BIN0005	4356774	5	k101_127653	8879		d__Bacteria;p__Myxococcota;c__Polyangia;o__Palsa-1104;f__JAEUJZ01;g__JAGNNG01;s__	No Cluster Assigned	2.70945				Activated Sludge	State A	Week 2
BIN0005	4356774	1	k101_127653	8879		d__Bacteria;p__Myxococcota;c__Polyangia;o__Palsa-1104;f__JAEUJZ01;g__JAGNNG01;s__	No Cluster Assigned	0.541891				Activated Sludge	State A	Week 2
BIN0005	4356774	3	k101_127653	8879		d__Bacteria;p__Myxococcota;c__Polyangia;o__Palsa-1104;f__JAEUJZ01;g__JAGNNG01;s__	No Cluster Assigned	1.62567				Activated Sludge	State A	Week 2
BIN0005	4356774	1	k101_127653	8879		d__Bacteria;p__Myxococcota;c__Polyangia;o__Palsa-1104;f__JAEUJZ01;g__JAGNNG01;s__	No Cluster Assigned	0.541891				Activated Sludge	State A	Week 2
BIN0005	4356774	1	k101_127653	8879		d__Bacteria;p__Myxococcota;c__Polyangia;o__Palsa-1104;f__JAEUJZ01;g__JAGNNG01;s__	No Cluster Assigned	0.541891				Activated Sludge	State A	Week 2
BIN0005	4356774	1	k101_127653	8879		d__Bacteria;p__Myxococcota;c__Polyangia;o__Palsa-1104;f__JAEUJZ01;g__JAGNNG01;s__	No Cluster Assigned	0.541891				Activated Sludge	State A	Week 2
BIN0005	4356774	1	k101_127653	8879		d__Bacteria;p__Myxococcota;c__Polyangia;o__Palsa-1104;f__JAEUJZ01;g__JAGNNG01;s__	No Cluster Assigned	0.541891				Activated Sludge	State A	Week 2
BIN0014	1667217	2	k101_127653	8879		d__Bacteria;p__Proteobacteria;c__Gammaproteobacteria;o__Xanthomonadales;f__Xanthomonadaceae;g__Thermomonas;s__	No Cluster Assigned	2.83214				Activated Sludge	State A	Week 2
BIN0005	4356774	1	k101_127653	8879		d__Bacteria;p__Myxococcota;c__Polyangia;o__Palsa-1104;f__JAEUJZ01;g__JAGNNG01;s__	No Cluster Assigned	0.541891				Activated Sludge	State A	Week 2
BIN0005	4356774	1	k101_127653	8879		d__Bacteria;p__Myxococcota;c__Polyangia;o__Palsa-1104;f__JAEUJZ01;g__JAGNNG01;s__	No Cluster Assigned	0.541891				Activated Sludge	State A	Week 2
BIN0037	117304	3	k101_127653	8879		Unclassified	No Cluster Assigned	60.3789				Activated Sludge	State A	Week 2
BIN0005	4356774	1	k101_127653	8879		d__Bacteria;p__Myxococcota;c__Polyangia;o__Palsa-1104;f__JAEUJZ01;g__JAGNNG01;s__	No Cluster Assigned	0.541891				Activated Sludge	State A	Week 2
BIN0041	152871	4	k101_127653	8879		Unclassified	No Cluster Assigned	61.7749				Activated Sludge	State A	Week 2
BIN0005	4356774	1	k101_127653	8879		d__Bacteria;p__Myxococcota;c__Polyangia;o__Palsa-1104;f__JAEUJZ01;g__JAGNNG01;s__	No Cluster Assigned	0.541891				Activated Sludge	State A	Week 2
BIN0005	4356774	1	k101_127653	8879		d__Bacteria;p__Myxococcota;c__Polyangia;o__Palsa-1104;f__JAEUJZ01;g__JAGNNG01;s__	No Cluster Assigned	0.541891				Activated Sludge	State A	Week 2
BIN0030	438610	7	k101_127653	8879		d__Bacteria;p__Proteobacteria;c__Gammaproteobacteria;o__Burkholderiales;f__Usitatibacteraceae;g__FEB-7;s__	No Cluster Assigned	37.6787				Activated Sludge	State A	Week 2
BIN0000	8230353	1	k101_127653	8879		d__Bacteria;p__Proteobacteria;c__Gammaproteobacteria;o__Burkholderiales;f__Burkholderiaceae;g__Ottowia;s__	No Cluster Assigned	0.286852				Activated Sludge	State A	Week 2
BIN0005	4356774	1	k101_127653	8879		d__Bacteria;p__Myxococcota;c__Polyangia;o__Palsa-1104;f__JAEUJZ01;g__JAGNNG01;s__	No Cluster Assigned	0.541891				Activated Sludge	State A	Week 2
BIN0018	2324522	2	k101_127653	8879		d__Bacteria;p__Proteobacteria;c__Gammaproteobacteria;o__Burkholderiales;f__Rhodocyclaceae;g__JAEUNX01;s__JAEUNX01	No Cluster Assigned	2.0313				Activated Sludge	State A	Week 2
BIN0000	8230353	10	k101_127653	8879		d__Bacteria;p__Proteobacteria;c__Gammaproteobacteria;o__Burkholderiales;f__Burkholderiaceae;g__Ottowia;s__	No Cluster Assigned	2.86852				Activated Sludge	State A	Week 2
BIN0005	4356774	1	k101_127653	8879		d__Bacteria;p__Myxococcota;c__Polyangia;o__Palsa-1104;f__JAEUJZ01;g__JAGNNG01;s__	No Cluster Assigned	0.541891				Activated Sludge	State A	Week 2
BIN0005	4356774	1	k101_127653	8879		d__Bacteria;p__Myxococcota;c__Polyangia;o__Palsa-1104;f__JAEUJZ01;g__JAGNNG01;s__	No Cluster Assigned	0.541891				Activated Sludge	State A	Week 2
BIN0000	8230353	1	k101_572168	10086		d__Bacteria;p__Proteobacteria;c__Gammaproteobacteria;o__Burkholderiales;f__Burkholderiaceae;g__Ottowia;s__	8	0.252525	MPF_G	mate-pair-formation	G_tfc19;G_tfc18;G_tfc22;G_tfc23;G_tfc24;virb4;G_tfc15;G_tfc14	Activated Sludge	State A	Week 2
BIN0000	8230353	1	k101_572168	10086		d__Bacteria;p__Proteobacteria;c__Gammaproteobacteria;o__Burkholderiales;f__Burkholderiaceae;g__Ottowia;s__	8	0.252525	MPF_G	mate-pair-formation	G_tfc19;G_tfc18;G_tfc22;G_tfc23;G_tfc24;virb4;G_tfc15;G_tfc14	Activated Sludge	State A	Week 2
BIN0000	8230353	1	k101_572168	10086		d__Bacteria;p__Proteobacteria;c__Gammaproteobacteria;o__Burkholderiales;f__Burkholderiaceae;g__Ottowia;s__	8	0.252525	MPF_T	mate-pair-formation	G_tfc19;G_tfc18;G_tfc22;G_tfc23;G_tfc24;virb4;G_tfc15;G_tfc14	Activated Sludge	State A	Week 2
BIN0000	8230353	1	k101_572168	10086		d__Bacteria;p__Proteobacteria;c__Gammaproteobacteria;o__Burkholderiales;f__Burkholderiaceae;g__Ottowia;s__	8	0.252525	MPF_G	mate-pair-formation	G_tfc19;G_tfc18;G_tfc22;G_tfc23;G_tfc24;virb4;G_tfc15;G_tfc14	Activated Sludge	State A	Week 2
BIN0000	8230353	1	k101_243997	4726		d__Bacteria;p__Proteobacteria;c__Gammaproteobacteria;o__Burkholderiales;f__Burkholderiaceae;g__Ottowia;s__	11	0.538926				Activated Sludge	State A	Week 2
BIN0004	2914269	1	k101_426983	7280		d__Bacteria;p__Proteobacteria;c__Gammaproteobacteria;o__Burkholderiales;f__Rhodocyclaceae;g__Azonexus;s__Azonexus	11	0.988052				Activated Sludge	State A	Week 2
BIN0017	5234189	1	k101_128457	1284		d__Bacteria;p__Bacteroidota;c__Bacteroidia;o__AKYH767-A;f__OLB10;g__OLB10;s__OLB10	5	3.11908			T_virB8	Activated Sludge	State A	Week 2
BIN0034	215479	1	k101_128457	1284		d__Bacteria;p__Patescibacteria;c__Paceibacteria;o__UBA9983_A;f__UBA9973;g__;s__	5	75.7654			T_virB8	Activated Sludge	State A	Week 2
BIN0018	2324522	1	k101_128457	1284		d__Bacteria;p__Proteobacteria;c__Gammaproteobacteria;o__Burkholderiales;f__Rhodocyclaceae;g__JAEUNX01;s__JAEUNX01	5	7.02332			T_virB8	Activated Sludge	State A	Week 2
BIN0001	5777645	1	k101_188726	8306		d__Bacteria;p__Proteobacteria;c__Gammaproteobacteria;o__Burkholderiales;f__Rhodocyclaceae;g__Zoogloea;s__Zoogloea	30	0.436816				Activated Sludge	State A	Week 2
BIN0001	5777645	5	k101_666890	3553		d__Bacteria;p__Proteobacteria;c__Gammaproteobacteria;o__Burkholderiales;f__Rhodocyclaceae;g__Zoogloea;s__Zoogloea	No Cluster Assigned	5.10581				Activated Sludge	State A	Week 2
BIN0000	8230353	1	k101_559473	3427		d__Bacteria;p__Proteobacteria;c__Gammaproteobacteria;o__Burkholderiales;f__Burkholderiaceae;g__Ottowia;s__	No Cluster Assigned	0.743205				Activated Sludge	State A	Week 2
BIN0004	2914269	1	k101_432103	2637		d__Bacteria;p__Proteobacteria;c__Gammaproteobacteria;o__Burkholderiales;f__Rhodocyclaceae;g__Azonexus;s__Azonexus	7	2.72773			T_virB1;G_tfc5;t4cp1	Activated Sludge	State A	Week 2
BIN0003	3104242	2	k101_287267	4712		d__Bacteria;p__Proteobacteria;c__Gammaproteobacteria;o__Burkholderiales;f__Rhodocyclaceae;g__Azospira_A;s__	No Cluster Assigned	2.86622				Activated Sludge	State A	Week 2
BIN0012	2132697	9	k101_161260	7976		d__Bacteria;p__Proteobacteria;c__Gammaproteobacteria;o__Burkholderiales;f__Burkholderiaceae;g__JAABQG01;s__	No Cluster Assigned	11.091				Activated Sludge	State A	Week 2
BIN0000	8230353	1	k101_637833	2684		d__Bacteria;p__Proteobacteria;c__Gammaproteobacteria;o__Burkholderiales;f__Burkholderiaceae;g__Ottowia;s__	No Cluster Assigned	0.948943				Activated Sludge	State A	Week 2
BIN0000	8230353	1	k101_663048	3040		d__Bacteria;p__Proteobacteria;c__Gammaproteobacteria;o__Burkholderiales;f__Burkholderiaceae;g__Ottowia;s__	No Cluster Assigned	0.837817				Activated Sludge	State A	Week 2
BIN0000	8230353	1	k101_129392	1038		d__Bacteria;p__Proteobacteria;c__Gammaproteobacteria;o__Burkholderiales;f__Burkholderiaceae;g__Ottowia;s__	10	2.45372			G_tfc13;G_tfc12	Activated Sludge	State A	Week 2
BIN0000	8230353	1	k101_129392	1038		d__Bacteria;p__Proteobacteria;c__Gammaproteobacteria;o__Burkholderiales;f__Burkholderiaceae;g__Ottowia;s__	10	2.45372			G_tfc13;G_tfc12	Activated Sludge	State A	Week 2
BIN0012	2132697	1	k101_129392	1038		d__Bacteria;p__Proteobacteria;c__Gammaproteobacteria;o__Burkholderiales;f__Burkholderiaceae;g__JAABQG01;s__	10	9.46923			G_tfc13;G_tfc12	Activated Sludge	State A	Week 2
BIN0035	165459	3	k101_129392	1038		Unclassified	10	366.163			G_tfc13;G_tfc12	Activated Sludge	State A	Week 2
BIN0000	8230353	1	k101_129392	1038		d__Bacteria;p__Proteobacteria;c__Gammaproteobacteria;o__Burkholderiales;f__Burkholderiaceae;g__Ottowia;s__	10	2.45372			G_tfc13;G_tfc12	Activated Sludge	State A	Week 2
BIN0000	8230353	1	k101_129448	1614		d__Bacteria;p__Proteobacteria;c__Gammaproteobacteria;o__Burkholderiales;f__Burkholderiaceae;g__Ottowia;s__	10	1.57804	MPF_G	mate-pair-formation	G_tfc13;G_tfc12	Activated Sludge	State A	Week 2
BIN0000	8230353	1	k101_129448	1614		d__Bacteria;p__Proteobacteria;c__Gammaproteobacteria;o__Burkholderiales;f__Burkholderiaceae;g__Ottowia;s__	10	1.57804	MPF_G	mate-pair-formation	G_tfc13;G_tfc12	Activated Sludge	State A	Week 2
BIN0000	8230353	1	k101_129448	1614		d__Bacteria;p__Proteobacteria;c__Gammaproteobacteria;o__Burkholderiales;f__Burkholderiaceae;g__Ottowia;s__	10	1.57804	MPF_G	mate-pair-formation	G_tfc13;G_tfc12	Activated Sludge	State A	Week 2
BIN0000	8230353	1	k101_129448	1614		d__Bacteria;p__Proteobacteria;c__Gammaproteobacteria;o__Burkholderiales;f__Burkholderiaceae;g__Ottowia;s__	10	1.57804	MPF_G	mate-pair-formation	G_tfc13;G_tfc12	Activated Sludge	State A	Week 2
BIN0000	8230353	1	k101_129448	1614		d__Bacteria;p__Proteobacteria;c__Gammaproteobacteria;o__Burkholderiales;f__Burkholderiaceae;g__Ottowia;s__	10	1.57804	MPF_G	mate-pair-formation	G_tfc13;G_tfc12	Activated Sludge	State A	Week 2
BIN0000	8230353	1	k101_129448	1614		d__Bacteria;p__Proteobacteria;c__Gammaproteobacteria;o__Burkholderiales;f__Burkholderiaceae;g__Ottowia;s__	10	1.57804	MPF_G	mate-pair-formation	G_tfc13;G_tfc12	Activated Sludge	State A	Week 2
BIN0035	165459	22	k101_129448	1614		Unclassified	10	1726.91	MPF_G	mate-pair-formation	G_tfc13;G_tfc12	Activated Sludge	State A	Week 2
BIN0000	8230353	2	k101_129448	1614		d__Bacteria;p__Proteobacteria;c__Gammaproteobacteria;o__Burkholderiales;f__Burkholderiaceae;g__Ottowia;s__	10	3.15609	MPF_G	mate-pair-formation	G_tfc13;G_tfc12	Activated Sludge	State A	Week 2
BIN0007	1421537	1	k101_433756	1941		d__Bacteria;p__Proteobacteria;c__Alphaproteobacteria;o__Sphingomonadales;f__Sphingomonadaceae;g__Novosphingobium;s__	28	7.59726			F_traG	Activated Sludge	State A	Week 2
BIN0012	2132697	1	k101_591031	3137		d__Bacteria;p__Proteobacteria;c__Gammaproteobacteria;o__Burkholderiales;f__Burkholderiaceae;g__JAABQG01;s__	24	3.13327			T_virB5;T_virB6	Activated Sludge	State A	Week 2
BIN0012	2132697	1	k101_131700	6194		d__Bacteria;p__Proteobacteria;c__Gammaproteobacteria;o__Burkholderiales;f__Burkholderiaceae;g__JAABQG01;s__	No Cluster Assigned	1.58687				Activated Sludge	State A	Week 2
BIN0000	8230353	1	k101_135105	2934		d__Bacteria;p__Proteobacteria;c__Gammaproteobacteria;o__Burkholderiales;f__Burkholderiaceae;g__Ottowia;s__	No Cluster Assigned	0.868085				Activated Sludge	State A	Week 2
BIN0019	361067	1	k101_678734	3066		d__Bacteria;p__Bacteroidota;c__Bacteroidia;o__Chitinophagales;f__Chitinophagaceae;g__Ferruginibacter;s__Ferruginibacter	No Cluster Assigned	18.9357				Activated Sludge	State A	Week 2
BIN0035	165459	1	k101_432103	2637		Unclassified	7	48.0441			T_virB1;G_tfc5;t4cp1	Activated Sludge	State A	Week 2
BIN0035	165459	3	k101_644774	6444		Unclassified	No Cluster Assigned	58.9816				Activated Sludge	State A	Week 2
BIN0027	255544	1	k101_634594	2763		Unclassified	No Cluster Assigned	29.6889				Activated Sludge	State A	Week 2
BIN0016	1004585	1	k101_571530	7109		d__Bacteria;p__Proteobacteria;c__Alphaproteobacteria;o__Caulobacterales;f__Caulobacteraceae;g__Phenylobacterium;s__	No Cluster Assigned	2.93525				Activated Sludge	State A	Week 2
BIN0005	4356774	1	k101_151623	5039		d__Bacteria;p__Myxococcota;c__Polyangia;o__Palsa-1104;f__JAEUJZ01;g__JAGNNG01;s__	No Cluster Assigned	0.954842				Activated Sludge	State A	Week 2
BIN0018	2324522	30	k101_458056	8429		d__Bacteria;p__Proteobacteria;c__Gammaproteobacteria;o__Burkholderiales;f__Rhodocyclaceae;g__JAEUNX01;s__JAEUNX01	No Cluster Assigned	32.0961				Activated Sludge	State A	Week 2
BIN0000	8230353	1	k101_660920	4718		d__Bacteria;p__Proteobacteria;c__Gammaproteobacteria;o__Burkholderiales;f__Burkholderiaceae;g__Ottowia;s__	No Cluster Assigned	0.539839				Activated Sludge	State A	Week 2
BIN0003	3104242	1	k101_714954	5864		d__Bacteria;p__Proteobacteria;c__Gammaproteobacteria;o__Burkholderiales;f__Rhodocyclaceae;g__Azospira_A;s__	No Cluster Assigned	1.15157				Activated Sludge	State A	Week 2
BIN0006	1057382	6	k101_634594	2763		d__Bacteria;p__Nitrospirota;c__Nitrospiria;o__Nitrospirales;f__Nitrospiraceae;g__Nitrospira_A;s__Nitrospira_A	No Cluster Assigned	43.0506				Activated Sludge	State A	Week 2
BIN0012	2132697	1	k101_131700	6194		d__Bacteria;p__Proteobacteria;c__Gammaproteobacteria;o__Burkholderiales;f__Burkholderiaceae;g__JAABQG01;s__	No Cluster Assigned	1.58687				Activated Sludge	State A	Week 2
BIN0012	2132697	1	k101_131700	6194		d__Bacteria;p__Proteobacteria;c__Gammaproteobacteria;o__Burkholderiales;f__Burkholderiaceae;g__JAABQG01;s__	No Cluster Assigned	1.58687				Activated Sludge	State A	Week 2
BIN0012	2132697	1	k101_131700	6194		d__Bacteria;p__Proteobacteria;c__Gammaproteobacteria;o__Burkholderiales;f__Burkholderiaceae;g__JAABQG01;s__	No Cluster Assigned	1.58687				Activated Sludge	State A	Week 2
BIN0011	1576082	1	k101_131700	6194		d__Bacteria;p__Myxococcota;c__Myxococcia;o__Myxococcales;f__Anaeromyxobacteraceae;g__JADKCZ01;s__	No Cluster Assigned	2.14729				Activated Sludge	State A	Week 2
BIN0012	2132697	1	k101_131700	6194		d__Bacteria;p__Proteobacteria;c__Gammaproteobacteria;o__Burkholderiales;f__Burkholderiaceae;g__JAABQG01;s__	No Cluster Assigned	1.58687				Activated Sludge	State A	Week 2
BIN0010	1738439	1	k101_131700	6194		d__Bacteria;p__Proteobacteria;c__Gammaproteobacteria;o__Steroidobacterales;f__Steroidobacteraceae;g__RPQJ01;s__	No Cluster Assigned	1.94675				Activated Sludge	State A	Week 2
BIN0000	8230353	1	k101_131700	6194		d__Bacteria;p__Proteobacteria;c__Gammaproteobacteria;o__Burkholderiales;f__Burkholderiaceae;g__Ottowia;s__	No Cluster Assigned	0.411198				Activated Sludge	State A	Week 2
BIN0000	8230353	1	k101_131700	6194		d__Bacteria;p__Proteobacteria;c__Gammaproteobacteria;o__Burkholderiales;f__Burkholderiaceae;g__Ottowia;s__	No Cluster Assigned	0.411198				Activated Sludge	State A	Week 2
BIN0012	2132697	1	k101_131700	6194		d__Bacteria;p__Proteobacteria;c__Gammaproteobacteria;o__Burkholderiales;f__Burkholderiaceae;g__JAABQG01;s__	No Cluster Assigned	1.58687				Activated Sludge	State A	Week 2
BIN0012	2132697	1	k101_131700	6194		d__Bacteria;p__Proteobacteria;c__Gammaproteobacteria;o__Burkholderiales;f__Burkholderiaceae;g__JAABQG01;s__	No Cluster Assigned	1.58687				Activated Sludge	State A	Week 2
BIN0003	3104242	1	k101_131700	6194		d__Bacteria;p__Proteobacteria;c__Gammaproteobacteria;o__Burkholderiales;f__Rhodocyclaceae;g__Azospira_A;s__	No Cluster Assigned	1.09022				Activated Sludge	State A	Week 2
BIN0012	2132697	29	k101_131700	6194		d__Bacteria;p__Proteobacteria;c__Gammaproteobacteria;o__Burkholderiales;f__Burkholderiaceae;g__JAABQG01;s__	No Cluster Assigned	46.0192				Activated Sludge	State A	Week 2
BIN0000	8230353	7	k101_131700	6194		d__Bacteria;p__Proteobacteria;c__Gammaproteobacteria;o__Burkholderiales;f__Burkholderiaceae;g__Ottowia;s__	No Cluster Assigned	2.87839				Activated Sludge	State A	Week 2
BIN0000	8230353	1	k101_131700	6194		d__Bacteria;p__Proteobacteria;c__Gammaproteobacteria;o__Burkholderiales;f__Burkholderiaceae;g__Ottowia;s__	No Cluster Assigned	0.411198				Activated Sludge	State A	Week 2
BIN0033	285456	1	k101_131700	6194		Unclassified	No Cluster Assigned	11.8558				Activated Sludge	State A	Week 2
BIN0012	2132697	1	k101_131700	6194		d__Bacteria;p__Proteobacteria;c__Gammaproteobacteria;o__Burkholderiales;f__Burkholderiaceae;g__JAABQG01;s__	No Cluster Assigned	1.58687				Activated Sludge	State A	Week 2
BIN0012	2132697	2	k101_131700	6194		d__Bacteria;p__Proteobacteria;c__Gammaproteobacteria;o__Burkholderiales;f__Burkholderiaceae;g__JAABQG01;s__	No Cluster Assigned	3.17373				Activated Sludge	State A	Week 2
BIN0000	8230353	1	k101_131700	6194		d__Bacteria;p__Proteobacteria;c__Gammaproteobacteria;o__Burkholderiales;f__Burkholderiaceae;g__Ottowia;s__	No Cluster Assigned	0.411198				Activated Sludge	State A	Week 2
BIN0042	171264	1	k101_131700	6194		Unclassified	No Cluster Assigned	19.7608				Activated Sludge	State A	Week 2
BIN0012	2132697	1	k101_131700	6194		d__Bacteria;p__Proteobacteria;c__Gammaproteobacteria;o__Burkholderiales;f__Burkholderiaceae;g__JAABQG01;s__	No Cluster Assigned	1.58687				Activated Sludge	State A	Week 2
BIN0010	1738439	1	k101_131700	6194		d__Bacteria;p__Proteobacteria;c__Gammaproteobacteria;o__Steroidobacterales;f__Steroidobacteraceae;g__RPQJ01;s__	No Cluster Assigned	1.94675				Activated Sludge	State A	Week 2
BIN0000	8230353	1	k101_131700	6194		d__Bacteria;p__Proteobacteria;c__Gammaproteobacteria;o__Burkholderiales;f__Burkholderiaceae;g__Ottowia;s__	No Cluster Assigned	0.411198				Activated Sludge	State A	Week 2
BIN0012	2132697	1	k101_131700	6194		d__Bacteria;p__Proteobacteria;c__Gammaproteobacteria;o__Burkholderiales;f__Burkholderiaceae;g__JAABQG01;s__	No Cluster Assigned	1.58687				Activated Sludge	State A	Week 2
BIN0000	8230353	2	k101_131700	6194		d__Bacteria;p__Proteobacteria;c__Gammaproteobacteria;o__Burkholderiales;f__Burkholderiaceae;g__Ottowia;s__	No Cluster Assigned	0.822397				Activated Sludge	State A	Week 2
BIN0012	2132697	1	k101_131700	6194		d__Bacteria;p__Proteobacteria;c__Gammaproteobacteria;o__Burkholderiales;f__Burkholderiaceae;g__JAABQG01;s__	No Cluster Assigned	1.58687				Activated Sludge	State A	Week 2
BIN0004	2914269	4	k101_160245	2510		d__Bacteria;p__Proteobacteria;c__Gammaproteobacteria;o__Burkholderiales;f__Rhodocyclaceae;g__Azonexus;s__Azonexus	No Cluster Assigned	11.463				Activated Sludge	State A	Week 2
BIN0004	2914269	9	k101_253590	2950		d__Bacteria;p__Proteobacteria;c__Gammaproteobacteria;o__Burkholderiales;f__Rhodocyclaceae;g__Azonexus;s__Azonexus	No Cluster Assigned	21.9448				Activated Sludge	State A	Week 2
BIN0005	4356774	1	k101_295543	3661		d__Bacteria;p__Myxococcota;c__Polyangia;o__Palsa-1104;f__JAEUJZ01;g__JAGNNG01;s__	26	1.31424				Activated Sludge	State A	Week 2
BIN0005	4356774	1	k101_480028	3512		d__Bacteria;p__Myxococcota;c__Polyangia;o__Palsa-1104;f__JAEUJZ01;g__JAGNNG01;s__	No Cluster Assigned	1.37				Activated Sludge	State A	Week 2
BIN0005	4356774	1	k101_708416	2781		d__Bacteria;p__Myxococcota;c__Polyangia;o__Palsa-1104;f__JAEUJZ01;g__JAGNNG01;s__	No Cluster Assigned	1.73011				Activated Sludge	State A	Week 2
BIN0004	2914269	1	k101_603095	3350		d__Bacteria;p__Proteobacteria;c__Gammaproteobacteria;o__Burkholderiales;f__Rhodocyclaceae;g__Azonexus;s__Azonexus	13	2.14717				Activated Sludge	State A	Week 2
BIN0048	64808	1	k101_287267	4712			No Cluster Assigned	68.6447				Activated Sludge	State A	Week 2
BIN0005	4356774	1	k101_480028	3512		d__Bacteria;p__Myxococcota;c__Polyangia;o__Palsa-1104;f__JAEUJZ01;g__JAGNNG01;s__	No Cluster Assigned	1.37				Activated Sludge	State A	Week 2
BIN0000	8230353	1	k101_607910	3929		d__Bacteria;p__Proteobacteria;c__Gammaproteobacteria;o__Burkholderiales;f__Burkholderiaceae;g__Ottowia;s__	No Cluster Assigned	0.648247				Activated Sludge	State A	Week 2
BIN0000	8230353	1	k101_221692	8502		d__Bacteria;p__Proteobacteria;c__Gammaproteobacteria;o__Burkholderiales;f__Burkholderiaceae;g__Ottowia;s__	No Cluster Assigned	0.299572				Activated Sludge	State A	Week 2
BIN0013	2012818	1	k101_741262	2852		Unclassified	No Cluster Assigned	3.65163				Activated Sludge	State A	Week 2
BIN0007	1421537	1	k101_551310	2740		d__Bacteria;p__Proteobacteria;c__Alphaproteobacteria;o__Sphingomonadales;f__Sphingomonadaceae;g__Novosphingobium;s__	No Cluster Assigned	5.38186				Activated Sludge	State A	Week 2
BIN0005	4356774	1	k101_134835	3681		d__Bacteria;p__Myxococcota;c__Polyangia;o__Palsa-1104;f__JAEUJZ01;g__JAGNNG01;s__	No Cluster Assigned	1.3071				Activated Sludge	State A	Week 2
BIN0005	4356774	1	k101_134835	3681		d__Bacteria;p__Myxococcota;c__Polyangia;o__Palsa-1104;f__JAEUJZ01;g__JAGNNG01;s__	No Cluster Assigned	1.3071				Activated Sludge	State A	Week 2
BIN0005	4356774	1	k101_134835	3681		d__Bacteria;p__Myxococcota;c__Polyangia;o__Palsa-1104;f__JAEUJZ01;g__JAGNNG01;s__	No Cluster Assigned	1.3071				Activated Sludge	State A	Week 2
BIN0005	4356774	1	k101_134835	3681		d__Bacteria;p__Myxococcota;c__Polyangia;o__Palsa-1104;f__JAEUJZ01;g__JAGNNG01;s__	No Cluster Assigned	1.3071				Activated Sludge	State A	Week 2
BIN0005	4356774	1	k101_134835	3681		d__Bacteria;p__Myxococcota;c__Polyangia;o__Palsa-1104;f__JAEUJZ01;g__JAGNNG01;s__	No Cluster Assigned	1.3071				Activated Sludge	State A	Week 2
BIN0005	4356774	1	k101_134835	3681		d__Bacteria;p__Myxococcota;c__Polyangia;o__Palsa-1104;f__JAEUJZ01;g__JAGNNG01;s__	No Cluster Assigned	1.3071				Activated Sludge	State A	Week 2
BIN0005	4356774	1	k101_134835	3681		d__Bacteria;p__Myxococcota;c__Polyangia;o__Palsa-1104;f__JAEUJZ01;g__JAGNNG01;s__	No Cluster Assigned	1.3071				Activated Sludge	State A	Week 2
BIN0005	4356774	1	k101_134835	3681		d__Bacteria;p__Myxococcota;c__Polyangia;o__Palsa-1104;f__JAEUJZ01;g__JAGNNG01;s__	No Cluster Assigned	1.3071				Activated Sludge	State A	Week 2
BIN0000	8230353	3	k101_134835	3681		d__Bacteria;p__Proteobacteria;c__Gammaproteobacteria;o__Burkholderiales;f__Burkholderiaceae;g__Ottowia;s__	No Cluster Assigned	2.07576				Activated Sludge	State A	Week 2
BIN0005	4356774	2	k101_134835	3681		d__Bacteria;p__Myxococcota;c__Polyangia;o__Palsa-1104;f__JAEUJZ01;g__JAGNNG01;s__	No Cluster Assigned	2.61421				Activated Sludge	State A	Week 2
BIN0000	8230353	1	k101_459110	4291		d__Bacteria;p__Proteobacteria;c__Gammaproteobacteria;o__Burkholderiales;f__Burkholderiaceae;g__Ottowia;s__	No Cluster Assigned	0.593559				Activated Sludge	State A	Week 2
BIN0000	8230353	1	k101_135105	2934		d__Bacteria;p__Proteobacteria;c__Gammaproteobacteria;o__Burkholderiales;f__Burkholderiaceae;g__Ottowia;s__	No Cluster Assigned	0.868085				Activated Sludge	State A	Week 2
BIN0000	8230353	13	k101_135105	2934		d__Bacteria;p__Proteobacteria;c__Gammaproteobacteria;o__Burkholderiales;f__Burkholderiaceae;g__Ottowia;s__	No Cluster Assigned	11.2851				Activated Sludge	State A	Week 2
BIN0000	8230353	62	k101_135105	2934		d__Bacteria;p__Proteobacteria;c__Gammaproteobacteria;o__Burkholderiales;f__Burkholderiaceae;g__Ottowia;s__	No Cluster Assigned	53.8213				Activated Sludge	State A	Week 2
BIN0000	8230353	1	k101_135105	2934		d__Bacteria;p__Proteobacteria;c__Gammaproteobacteria;o__Burkholderiales;f__Burkholderiaceae;g__Ottowia;s__	No Cluster Assigned	0.868085				Activated Sludge	State A	Week 2
BIN0014	1667217	1	k101_135105	2934		d__Bacteria;p__Proteobacteria;c__Gammaproteobacteria;o__Xanthomonadales;f__Xanthomonadaceae;g__Thermomonas;s__	No Cluster Assigned	4.28537				Activated Sludge	State A	Week 2
BIN0001	5777645	8	k101_135105	2934		d__Bacteria;p__Proteobacteria;c__Gammaproteobacteria;o__Burkholderiales;f__Rhodocyclaceae;g__Zoogloea;s__Zoogloea	No Cluster Assigned	9.89282				Activated Sludge	State A	Week 2
BIN0000	8230353	1	k101_135105	2934		d__Bacteria;p__Proteobacteria;c__Gammaproteobacteria;o__Burkholderiales;f__Burkholderiaceae;g__Ottowia;s__	No Cluster Assigned	0.868085				Activated Sludge	State A	Week 2
BIN0003	3104242	1	k101_135105	2934		d__Bacteria;p__Proteobacteria;c__Gammaproteobacteria;o__Burkholderiales;f__Rhodocyclaceae;g__Azospira_A;s__	No Cluster Assigned	2.30158				Activated Sludge	State A	Week 2
BIN0012	2132697	1	k101_135105	2934		d__Bacteria;p__Proteobacteria;c__Gammaproteobacteria;o__Burkholderiales;f__Burkholderiaceae;g__JAABQG01;s__	No Cluster Assigned	3.35005				Activated Sludge	State A	Week 2
BIN0000	8230353	1	k101_135105	2934		d__Bacteria;p__Proteobacteria;c__Gammaproteobacteria;o__Burkholderiales;f__Burkholderiaceae;g__Ottowia;s__	No Cluster Assigned	0.868085				Activated Sludge	State A	Week 2
BIN0012	2132697	1	k101_135105	2934		d__Bacteria;p__Proteobacteria;c__Gammaproteobacteria;o__Burkholderiales;f__Burkholderiaceae;g__JAABQG01;s__	No Cluster Assigned	3.35005				Activated Sludge	State A	Week 2
BIN0000	8230353	1	k101_135105	2934		d__Bacteria;p__Proteobacteria;c__Gammaproteobacteria;o__Burkholderiales;f__Burkholderiaceae;g__Ottowia;s__	No Cluster Assigned	0.868085				Activated Sludge	State A	Week 2
BIN0033	285456	29	k101_135105	2934		Unclassified	No Cluster Assigned	725.838				Activated Sludge	State A	Week 2
BIN0017	5234189	1	k101_135105	2934		d__Bacteria;p__Bacteroidota;c__Bacteroidia;o__AKYH767-A;f__OLB10;g__OLB10;s__OLB10	No Cluster Assigned	1.365				Activated Sludge	State A	Week 2
BIN0011	1576082	1	k101_135105	2934		d__Bacteria;p__Myxococcota;c__Myxococcia;o__Myxococcales;f__Anaeromyxobacteraceae;g__JADKCZ01;s__	No Cluster Assigned	4.53317				Activated Sludge	State A	Week 2
BIN0000	8230353	80	k101_135105	2934		d__Bacteria;p__Proteobacteria;c__Gammaproteobacteria;o__Burkholderiales;f__Burkholderiaceae;g__Ottowia;s__	No Cluster Assigned	69.4468				Activated Sludge	State A	Week 2
BIN0023	873232	1	k101_135105	2934		d__Bacteria;p__Proteobacteria;c__Gammaproteobacteria;o__Pseudomonadales;f__UBA5862;g__;s__	No Cluster Assigned	8.18184				Activated Sludge	State A	Week 2
BIN0000	8230353	2	k101_135105	2934		d__Bacteria;p__Proteobacteria;c__Gammaproteobacteria;o__Burkholderiales;f__Burkholderiaceae;g__Ottowia;s__	No Cluster Assigned	1.73617				Activated Sludge	State A	Week 2
BIN0000	8230353	1	k101_135105	2934		d__Bacteria;p__Proteobacteria;c__Gammaproteobacteria;o__Burkholderiales;f__Burkholderiaceae;g__Ottowia;s__	No Cluster Assigned	0.868085				Activated Sludge	State A	Week 2
BIN0031	422470	1	k101_135105	2934		d__Bacteria;p__Chloroflexota;c__Anaerolineae;o__Anaerolineales;f__Anaerolineaceae;g__T78;s__	No Cluster Assigned	16.9116				Activated Sludge	State A	Week 2
BIN0004	2914269	1	k101_135105	2934		d__Bacteria;p__Proteobacteria;c__Gammaproteobacteria;o__Burkholderiales;f__Rhodocyclaceae;g__Azonexus;s__Azonexus	No Cluster Assigned	2.45161				Activated Sludge	State A	Week 2
BIN0027	255544	1	k101_135105	2934		Unclassified	No Cluster Assigned	27.9586				Activated Sludge	State A	Week 2
BIN0000	8230353	1	k101_135105	2934		d__Bacteria;p__Proteobacteria;c__Gammaproteobacteria;o__Burkholderiales;f__Burkholderiaceae;g__Ottowia;s__	No Cluster Assigned	0.868085				Activated Sludge	State A	Week 2
BIN0000	8230353	2	k101_135105	2934		d__Bacteria;p__Proteobacteria;c__Gammaproteobacteria;o__Burkholderiales;f__Burkholderiaceae;g__Ottowia;s__	No Cluster Assigned	1.73617				Activated Sludge	State A	Week 2
BIN0000	8230353	1	k101_135105	2934		d__Bacteria;p__Proteobacteria;c__Gammaproteobacteria;o__Burkholderiales;f__Burkholderiaceae;g__Ottowia;s__	No Cluster Assigned	0.868085				Activated Sludge	State A	Week 2
BIN0012	2132697	1	k101_135105	2934		d__Bacteria;p__Proteobacteria;c__Gammaproteobacteria;o__Burkholderiales;f__Burkholderiaceae;g__JAABQG01;s__	No Cluster Assigned	3.35005				Activated Sludge	State A	Week 2
BIN0010	1738439	10	k101_135105	2934		d__Bacteria;p__Proteobacteria;c__Gammaproteobacteria;o__Steroidobacterales;f__Steroidobacteraceae;g__RPQJ01;s__	No Cluster Assigned	41.0981				Activated Sludge	State A	Week 2
BIN0005	4356774	2	k101_135105	2934		d__Bacteria;p__Myxococcota;c__Polyangia;o__Palsa-1104;f__JAEUJZ01;g__JAGNNG01;s__	No Cluster Assigned	3.27979				Activated Sludge	State A	Week 2
BIN0023	873232	2	k101_135105	2934		d__Bacteria;p__Proteobacteria;c__Gammaproteobacteria;o__Pseudomonadales;f__UBA5862;g__;s__	No Cluster Assigned	16.3637				Activated Sludge	State A	Week 2
BIN0000	8230353	1	k101_135105	2934		d__Bacteria;p__Proteobacteria;c__Gammaproteobacteria;o__Burkholderiales;f__Burkholderiaceae;g__Ottowia;s__	No Cluster Assigned	0.868085				Activated Sludge	State A	Week 2
BIN0000	8230353	1	k101_135105	2934		d__Bacteria;p__Proteobacteria;c__Gammaproteobacteria;o__Burkholderiales;f__Burkholderiaceae;g__Ottowia;s__	No Cluster Assigned	0.868085				Activated Sludge	State A	Week 2
BIN0000	8230353	5	k101_135105	2934		d__Bacteria;p__Proteobacteria;c__Gammaproteobacteria;o__Burkholderiales;f__Burkholderiaceae;g__Ottowia;s__	No Cluster Assigned	4.34043				Activated Sludge	State A	Week 2
BIN0000	8230353	1	k101_135105	2934		d__Bacteria;p__Proteobacteria;c__Gammaproteobacteria;o__Burkholderiales;f__Burkholderiaceae;g__Ottowia;s__	No Cluster Assigned	0.868085				Activated Sludge	State A	Week 2
BIN0023	873232	2	k101_135105	2934		d__Bacteria;p__Proteobacteria;c__Gammaproteobacteria;o__Pseudomonadales;f__UBA5862;g__;s__	No Cluster Assigned	16.3637				Activated Sludge	State A	Week 2
BIN0000	8230353	6	k101_135105	2934		d__Bacteria;p__Proteobacteria;c__Gammaproteobacteria;o__Burkholderiales;f__Burkholderiaceae;g__Ottowia;s__	No Cluster Assigned	5.20851				Activated Sludge	State A	Week 2
BIN0000	8230353	1	k101_135105	2934		d__Bacteria;p__Proteobacteria;c__Gammaproteobacteria;o__Burkholderiales;f__Burkholderiaceae;g__Ottowia;s__	No Cluster Assigned	0.868085				Activated Sludge	State A	Week 2
BIN0000	8230353	17	k101_135105	2934		d__Bacteria;p__Proteobacteria;c__Gammaproteobacteria;o__Burkholderiales;f__Burkholderiaceae;g__Ottowia;s__	No Cluster Assigned	14.7574				Activated Sludge	State A	Week 2
BIN0001	5777645	1	k101_135105	2934		d__Bacteria;p__Proteobacteria;c__Gammaproteobacteria;o__Burkholderiales;f__Rhodocyclaceae;g__Zoogloea;s__Zoogloea	No Cluster Assigned	1.2366				Activated Sludge	State A	Week 2
BIN0023	873232	1	k101_135105	2934		d__Bacteria;p__Proteobacteria;c__Gammaproteobacteria;o__Pseudomonadales;f__UBA5862;g__;s__	No Cluster Assigned	8.18184				Activated Sludge	State A	Week 2
BIN0000	8230353	1	k101_135105	2934		d__Bacteria;p__Proteobacteria;c__Gammaproteobacteria;o__Burkholderiales;f__Burkholderiaceae;g__Ottowia;s__	No Cluster Assigned	0.868085				Activated Sludge	State A	Week 2
BIN0000	8230353	1	k101_135105	2934		d__Bacteria;p__Proteobacteria;c__Gammaproteobacteria;o__Burkholderiales;f__Burkholderiaceae;g__Ottowia;s__	No Cluster Assigned	0.868085				Activated Sludge	State A	Week 2
BIN0012	2132697	3	k101_135105	2934		d__Bacteria;p__Proteobacteria;c__Gammaproteobacteria;o__Burkholderiales;f__Burkholderiaceae;g__JAABQG01;s__	No Cluster Assigned	10.0502				Activated Sludge	State A	Week 2
BIN0033	285456	6	k101_135105	2934		Unclassified	No Cluster Assigned	150.173				Activated Sludge	State A	Week 2
BIN0006	1057382	1	k101_135105	2934		d__Bacteria;p__Nitrospirota;c__Nitrospiria;o__Nitrospirales;f__Nitrospiraceae;g__Nitrospira_A;s__Nitrospira_A	No Cluster Assigned	6.75692				Activated Sludge	State A	Week 2
BIN0000	8230353	1	k101_135105	2934		d__Bacteria;p__Proteobacteria;c__Gammaproteobacteria;o__Burkholderiales;f__Burkholderiaceae;g__Ottowia;s__	No Cluster Assigned	0.868085				Activated Sludge	State A	Week 2
BIN0000	8230353	1	k101_135105	2934		d__Bacteria;p__Proteobacteria;c__Gammaproteobacteria;o__Burkholderiales;f__Burkholderiaceae;g__Ottowia;s__	No Cluster Assigned	0.868085				Activated Sludge	State A	Week 2
BIN0006	1057382	1	k101_669995	1200		d__Bacteria;p__Nitrospirota;c__Nitrospiria;o__Nitrospirales;f__Nitrospiraceae;g__Nitrospira_A;s__Nitrospira_A	No Cluster Assigned	16.5207			F_traE;F_traL	Activated Sludge	State A	Week 2
BIN0001	5777645	1	k101_477923	1433		d__Bacteria;p__Proteobacteria;c__Gammaproteobacteria;o__Burkholderiales;f__Rhodocyclaceae;g__Zoogloea;s__Zoogloea	No Cluster Assigned	2.53188			F_traV	Activated Sludge	State A	Week 2
BIN0003	3104242	1	k101_429327	1240		d__Bacteria;p__Proteobacteria;c__Gammaproteobacteria;o__Burkholderiales;f__Rhodocyclaceae;g__Azospira_A;s__	10	5.44583			G_tfc12;G_tfc11;G_tfc10	Activated Sludge	State A	Week 2
BIN0018	2324522	1	k101_239706	1611		d__Bacteria;p__Proteobacteria;c__Gammaproteobacteria;o__Burkholderiales;f__Rhodocyclaceae;g__JAEUNX01;s__JAEUNX01	2	5.59773			F_traG;F_traH	Activated Sludge	State A	Week 2
BIN0002	3024925	1	k101_318780	2887		d__Bacteria;p__Myxococcota;c__Polyangia;o__Polyangiales;f__Ga0077539;g__;s__	No Cluster Assigned	2.40038				Activated Sludge	State A	Week 2
BIN0000	8230353	1	k101_663048	3040		d__Bacteria;p__Proteobacteria;c__Gammaproteobacteria;o__Burkholderiales;f__Burkholderiaceae;g__Ottowia;s__	No Cluster Assigned	0.837817				Activated Sludge	State A	Week 2
BIN0003	3104242	1	k101_714954	5864		d__Bacteria;p__Proteobacteria;c__Gammaproteobacteria;o__Burkholderiales;f__Rhodocyclaceae;g__Azospira_A;s__	No Cluster Assigned	1.15157				Activated Sludge	State A	Week 2
BIN0005	4356774	1	k101_468860	7058		d__Bacteria;p__Myxococcota;c__Polyangia;o__Palsa-1104;f__JAEUJZ01;g__JAGNNG01;s__	No Cluster Assigned	0.681702				Activated Sludge	State A	Week 2
BIN0001	5777645	1	k101_158589	4935		d__Bacteria;p__Proteobacteria;c__Gammaproteobacteria;o__Burkholderiales;f__Rhodocyclaceae;g__Zoogloea;s__Zoogloea	No Cluster Assigned	0.735196				Activated Sludge	State A	Week 2
BIN0009	1692893	1	k101_138318	9344		d__Bacteria;p__Proteobacteria;c__Gammaproteobacteria;o__Competibacterales;f__Competibacteraceae;g__RXIW01;s__RXIW01	No Cluster Assigned	1.32519			G_tfc22;virb4;G_tfc15;G_tfc14;G_tfc13;G_tfc12	Activated Sludge	State A	Week 2
BIN0002	3024925	4	k101_138318	9344		d__Bacteria;p__Myxococcota;c__Polyangia;o__Polyangiales;f__Ga0077539;g__;s__	No Cluster Assigned	2.96656			G_tfc22;virb4;G_tfc15;G_tfc14;G_tfc13;G_tfc12	Activated Sludge	State A	Week 2
BIN0018	2324522	1	k101_138318	9344		d__Bacteria;p__Proteobacteria;c__Gammaproteobacteria;o__Burkholderiales;f__Rhodocyclaceae;g__JAEUNX01;s__JAEUNX01	No Cluster Assigned	0.965105			G_tfc22;virb4;G_tfc15;G_tfc14;G_tfc13;G_tfc12	Activated Sludge	State A	Week 2
BIN0009	1692893	1	k101_138692	1396		d__Bacteria;p__Proteobacteria;c__Gammaproteobacteria;o__Competibacterales;f__Competibacteraceae;g__RXIW01;s__RXIW01	No Cluster Assigned	8.87005			MOBQ	Activated Sludge	State A	Week 2
BIN0000	8230353	1	k101_138692	1396		d__Bacteria;p__Proteobacteria;c__Gammaproteobacteria;o__Burkholderiales;f__Burkholderiaceae;g__Ottowia;s__	No Cluster Assigned	1.82447			MOBQ	Activated Sludge	State A	Week 2
BIN0005	4356774	1	k101_663333	5166		d__Bacteria;p__Myxococcota;c__Polyangia;o__Palsa-1104;f__JAEUJZ01;g__JAGNNG01;s__	No Cluster Assigned	0.931368				Activated Sludge	State A	Week 2
BIN0005	4356774	1	k101_663333	5166		d__Bacteria;p__Myxococcota;c__Polyangia;o__Palsa-1104;f__JAEUJZ01;g__JAGNNG01;s__	No Cluster Assigned	0.931368				Activated Sludge	State A	Week 2
BIN0018	2324522	1	k101_162926	3141		d__Bacteria;p__Proteobacteria;c__Gammaproteobacteria;o__Burkholderiales;f__Rhodocyclaceae;g__JAEUNX01;s__JAEUNX01	No Cluster Assigned	2.87104				Activated Sludge	State A	Week 2
BIN0000	8230353	1	k101_161260	7976		d__Bacteria;p__Proteobacteria;c__Gammaproteobacteria;o__Burkholderiales;f__Burkholderiaceae;g__Ottowia;s__	No Cluster Assigned	0.319328				Activated Sludge	State A	Week 2
BIN0006	1057382	4	k101_148211	2841		d__Bacteria;p__Nitrospirota;c__Nitrospiria;o__Nitrospirales;f__Nitrospiraceae;g__Nitrospira_A;s__Nitrospira_A	No Cluster Assigned	27.9124				Activated Sludge	State A	Week 2
BIN0000	8230353	1	k101_459110	4291		d__Bacteria;p__Proteobacteria;c__Gammaproteobacteria;o__Burkholderiales;f__Burkholderiaceae;g__Ottowia;s__	No Cluster Assigned	0.593559				Activated Sludge	State A	Week 2
BIN0000	8230353	1	k101_657104	5379		d__Bacteria;p__Proteobacteria;c__Gammaproteobacteria;o__Burkholderiales;f__Burkholderiaceae;g__Ottowia;s__	No Cluster Assigned	0.473501				Activated Sludge	State A	Week 2
BIN0002	3024925	1	k101_499529	3154		d__Bacteria;p__Myxococcota;c__Polyangia;o__Polyangiales;f__Ga0077539;g__;s__	No Cluster Assigned	2.19718				Activated Sludge	State A	Week 2
BIN0009	1692893	1	k101_304782	3027		d__Bacteria;p__Proteobacteria;c__Gammaproteobacteria;o__Competibacterales;f__Competibacteraceae;g__RXIW01;s__RXIW01	5	4.09071			T_virB10	Activated Sludge	State A	Week 2
BIN0043	112957	1	k101_663048	3040		Unclassified	No Cluster Assigned	61.0456				Activated Sludge	State A	Week 2
BIN0018	2324522	1	k101_245488	4685		d__Bacteria;p__Proteobacteria;c__Gammaproteobacteria;o__Burkholderiales;f__Rhodocyclaceae;g__JAEUNX01;s__JAEUNX01	1	1.92485			G_tfc7	Activated Sludge	State A	Week 2
BIN0018	2324522	1	k101_500572	3838		d__Bacteria;p__Proteobacteria;c__Gammaproteobacteria;o__Burkholderiales;f__Rhodocyclaceae;g__JAEUNX01;s__JAEUNX01	No Cluster Assigned	2.34965				Activated Sludge	State A	Week 2
BIN0018	2324522	1	k101_649815	9411		d__Bacteria;p__Proteobacteria;c__Gammaproteobacteria;o__Burkholderiales;f__Rhodocyclaceae;g__JAEUNX01;s__JAEUNX01	No Cluster Assigned	0.958234				Activated Sludge	State A	Week 2
BIN0001	5777645	2	k101_749375	2157		d__Bacteria;p__Proteobacteria;c__Gammaproteobacteria;o__Burkholderiales;f__Rhodocyclaceae;g__Zoogloea;s__Zoogloea	No Cluster Assigned	3.36411				Activated Sludge	State A	Week 2
BIN0012	2132697	1	k101_685084	2789		d__Bacteria;p__Proteobacteria;c__Gammaproteobacteria;o__Burkholderiales;f__Burkholderiaceae;g__JAABQG01;s__	No Cluster Assigned	3.52422				Activated Sludge	State A	Week 2
BIN0012	2132697	1	k101_717834	2693		d__Bacteria;p__Proteobacteria;c__Gammaproteobacteria;o__Burkholderiales;f__Burkholderiaceae;g__JAABQG01;s__	No Cluster Assigned	3.64985				Activated Sludge	State A	Week 2
BIN0023	873232	2	k101_187427	3623		d__Bacteria;p__Proteobacteria;c__Gammaproteobacteria;o__Pseudomonadales;f__UBA5862;g__;s__	No Cluster Assigned	13.2517				Activated Sludge	State A	Week 2
BIN0001	5777645	1	k101_140465	2863		d__Bacteria;p__Proteobacteria;c__Gammaproteobacteria;o__Burkholderiales;f__Rhodocyclaceae;g__Zoogloea;s__Zoogloea	No Cluster Assigned	1.26727				Activated Sludge	State A	Week 2
BIN0001	5777645	1	k101_140465	2863		d__Bacteria;p__Proteobacteria;c__Gammaproteobacteria;o__Burkholderiales;f__Rhodocyclaceae;g__Zoogloea;s__Zoogloea	No Cluster Assigned	1.26727				Activated Sludge	State A	Week 2
BIN0036	220736	1	k101_572168	10086		Unclassified	8	9.41562	MPF_G	mate-pair-formation	G_tfc19;G_tfc18;G_tfc22;G_tfc23;G_tfc24;virb4;G_tfc15;G_tfc14	Activated Sludge	State A	Week 2
BIN0036	220736	1	k101_572168	10086		Unclassified	8	9.41562	MPF_G	mate-pair-formation	G_tfc19;G_tfc18;G_tfc22;G_tfc23;G_tfc24;virb4;G_tfc15;G_tfc14	Activated Sludge	State A	Week 2
BIN0036	220736	1	k101_572168	10086		Unclassified	8	9.41562	MPF_T	mate-pair-formation	G_tfc19;G_tfc18;G_tfc22;G_tfc23;G_tfc24;virb4;G_tfc15;G_tfc14	Activated Sludge	State A	Week 2
BIN0036	220736	1	k101_572168	10086		Unclassified	8	9.41562	MPF_G	mate-pair-formation	G_tfc19;G_tfc18;G_tfc22;G_tfc23;G_tfc24;virb4;G_tfc15;G_tfc14	Activated Sludge	State A	Week 2
BIN0027	255544	1	k101_319572	4328		Unclassified	13	18.9534				Activated Sludge	State A	Week 2
BIN0003	3104242	2	k101_169028	3173		d__Bacteria;p__Proteobacteria;c__Gammaproteobacteria;o__Burkholderiales;f__Rhodocyclaceae;g__Azospira_A;s__	No Cluster Assigned	4.25643				Activated Sludge	State A	Week 2
BIN0003	3104242	9	k101_573667	2908		d__Bacteria;p__Proteobacteria;c__Gammaproteobacteria;o__Burkholderiales;f__Rhodocyclaceae;g__Azospira_A;s__	No Cluster Assigned	20.8994				Activated Sludge	State A	Week 2
BIN0006	1057382	1	k101_357920	2615		d__Bacteria;p__Nitrospirota;c__Nitrospiria;o__Nitrospirales;f__Nitrospiraceae;g__Nitrospira_A;s__Nitrospira_A	No Cluster Assigned	7.58119				Activated Sludge	State A	Week 2
BIN0000	8230353	1	k101_399436	3414		d__Bacteria;p__Proteobacteria;c__Gammaproteobacteria;o__Burkholderiales;f__Burkholderiaceae;g__Ottowia;s__	8	0.746035			G_tfc19;G_tfc18;G_tfc22	Activated Sludge	State A	Week 2
BIN0006	1057382	1	k101_304782	3027		d__Bacteria;p__Nitrospirota;c__Nitrospiria;o__Nitrospirales;f__Nitrospiraceae;g__Nitrospira_A;s__Nitrospira_A	5	6.54933			T_virB10	Activated Sludge	State A	Week 2
BIN0000	8230353	4	k101_319572	4328		d__Bacteria;p__Proteobacteria;c__Gammaproteobacteria;o__Burkholderiales;f__Burkholderiaceae;g__Ottowia;s__	13	2.35394				Activated Sludge	State A	Week 2
BIN0005	4356774	1	k101_295543	3661		d__Bacteria;p__Myxococcota;c__Polyangia;o__Palsa-1104;f__JAEUJZ01;g__JAGNNG01;s__	26	1.31424				Activated Sludge	State A	Week 2
BIN0005	4356774	1	k101_593540	2822		d__Bacteria;p__Myxococcota;c__Polyangia;o__Palsa-1104;f__JAEUJZ01;g__JAGNNG01;s__	No Cluster Assigned	1.70498				Activated Sludge	State A	Week 2
BIN0038	489830	1	k101_572168	10086		Unclassified	8	4.24304	MPF_G	mate-pair-formation	G_tfc19;G_tfc18;G_tfc22;G_tfc23;G_tfc24;virb4;G_tfc15;G_tfc14	Activated Sludge	State A	Week 2
BIN0038	489830	1	k101_572168	10086		Unclassified	8	4.24304	MPF_G	mate-pair-formation	G_tfc19;G_tfc18;G_tfc22;G_tfc23;G_tfc24;virb4;G_tfc15;G_tfc14	Activated Sludge	State A	Week 2
BIN0038	489830	1	k101_572168	10086		Unclassified	8	4.24304	MPF_T	mate-pair-formation	G_tfc19;G_tfc18;G_tfc22;G_tfc23;G_tfc24;virb4;G_tfc15;G_tfc14	Activated Sludge	State A	Week 2
BIN0038	489830	1	k101_572168	10086		Unclassified	8	4.24304	MPF_G	mate-pair-formation	G_tfc19;G_tfc18;G_tfc22;G_tfc23;G_tfc24;virb4;G_tfc15;G_tfc14	Activated Sludge	State A	Week 2
BIN0000	8230353	1	k101_331724	2544		d__Bacteria;p__Proteobacteria;c__Gammaproteobacteria;o__Burkholderiales;f__Burkholderiaceae;g__Ottowia;s__	No Cluster Assigned	1.00116				Activated Sludge	State A	Week 2
BIN0000	8230353	1	k101_426758	1539		d__Bacteria;p__Proteobacteria;c__Gammaproteobacteria;o__Burkholderiales;f__Burkholderiaceae;g__Ottowia;s__	1	1.65495			G_tfc9;G_tfc8;G_tfc7	Activated Sludge	State A	Week 2
BIN0000	8230353	1	k101_663048	3040		d__Bacteria;p__Proteobacteria;c__Gammaproteobacteria;o__Burkholderiales;f__Burkholderiaceae;g__Ottowia;s__	No Cluster Assigned	0.837817				Activated Sludge	State A	Week 2
BIN0006	1057382	1	k101_191874	2072		d__Bacteria;p__Nitrospirota;c__Nitrospiria;o__Nitrospirales;f__Nitrospiraceae;g__Nitrospira_A;s__Nitrospira_A	No Cluster Assigned	9.56796				Activated Sludge	State A	Week 2
BIN0000	8230353	2	k101_671495	4184		d__Bacteria;p__Proteobacteria;c__Gammaproteobacteria;o__Burkholderiales;f__Burkholderiaceae;g__Ottowia;s__	No Cluster Assigned	1.21748				Activated Sludge	State A	Week 2
BIN0004	2914269	1	k101_368230	1869		d__Bacteria;p__Proteobacteria;c__Gammaproteobacteria;o__Burkholderiales;f__Rhodocyclaceae;g__Azonexus;s__Azonexus	No Cluster Assigned	3.84859				Activated Sludge	State A	Week 2
BIN0010	1738439	1	k101_449004	2742		d__Bacteria;p__Proteobacteria;c__Gammaproteobacteria;o__Steroidobacterales;f__Steroidobacteraceae;g__RPQJ01;s__	No Cluster Assigned	4.39758				Activated Sludge	State A	Week 2
BIN0006	1057382	1	k101_148781	2784		d__Bacteria;p__Nitrospirota;c__Nitrospiria;o__Nitrospirales;f__Nitrospiraceae;g__Nitrospira_A;s__Nitrospira_A	No Cluster Assigned	7.12098				Activated Sludge	State A	Week 2
BIN0000	8230353	1	k101_238948	2574		d__Bacteria;p__Proteobacteria;c__Gammaproteobacteria;o__Burkholderiales;f__Burkholderiaceae;g__Ottowia;s__	No Cluster Assigned	0.989496				Activated Sludge	State A	Week 2
BIN0018	2324522	7	k101_168505	3754		d__Bacteria;p__Proteobacteria;c__Gammaproteobacteria;o__Burkholderiales;f__Rhodocyclaceae;g__JAEUNX01;s__JAEUNX01	29	16.8156				Activated Sludge	State A	Week 2
BIN0005	4356774	1	k101_147960	4076		d__Bacteria;p__Myxococcota;c__Polyangia;o__Palsa-1104;f__JAEUJZ01;g__JAGNNG01;s__	No Cluster Assigned	1.18043				Activated Sludge	State A	Week 2
BIN0001	5777645	1	k101_402153	5562		d__Bacteria;p__Proteobacteria;c__Gammaproteobacteria;o__Burkholderiales;f__Rhodocyclaceae;g__Zoogloea;s__Zoogloea	No Cluster Assigned	0.652318				Activated Sludge	State A	Week 2
BIN0001	5777645	1	k101_509156	1854		d__Bacteria;p__Proteobacteria;c__Gammaproteobacteria;o__Burkholderiales;f__Rhodocyclaceae;g__Zoogloea;s__Zoogloea	8	1.95695			G_tfc15;virb4	Activated Sludge	State A	Week 2
BIN0001	5777645	1	k101_519462	4660		d__Bacteria;p__Proteobacteria;c__Gammaproteobacteria;o__Burkholderiales;f__Rhodocyclaceae;g__Zoogloea;s__Zoogloea	No Cluster Assigned	0.778582				Activated Sludge	State A	Week 2
BIN0004	2914269	1	k101_498569	1163		d__Bacteria;p__Proteobacteria;c__Gammaproteobacteria;o__Burkholderiales;f__Rhodocyclaceae;g__Azonexus;s__Azonexus	No Cluster Assigned	6.18488			F_trbC	Activated Sludge	State A	Week 2
BIN0027	255544	38	k101_159619	2252		Unclassified	9	1384.17			F_trbC;F_traF;F_traH	Activated Sludge	State A	Week 2
BIN0027	255544	7	k101_348994	1148		Unclassified	9	500.186			F_trbC	Activated Sludge	State A	Week 2
BIN0027	255544	7	k101_476217	9496		Unclassified	15	60.469			F_traW;F_traU;F_trbC;F_traN	Activated Sludge	State A	Week 2
BIN0006	1057382	1	k101_392494	2521		d__Bacteria;p__Nitrospirota;c__Nitrospiria;o__Nitrospirales;f__Nitrospiraceae;g__Nitrospira_A;s__Nitrospira_A	No Cluster Assigned	7.86387				Activated Sludge	State A	Week 2
BIN0004	2914269	1	k101_458056	8429		d__Bacteria;p__Proteobacteria;c__Gammaproteobacteria;o__Burkholderiales;f__Rhodocyclaceae;g__Azonexus;s__Azonexus	No Cluster Assigned	0.853366				Activated Sludge	State A	Week 2
BIN0008	1336934	1	k101_429537	2947		d__Bacteria;p__Cyanobacteria;c__Vampirovibrionia;o__Obscuribacterales;f__Obscuribacteraceae;g__Obscuribacter;s__Obscuribacter	No Cluster Assigned	5.32048				Activated Sludge	State A	Week 2
BIN0014	1667217	1	k101_148565	8863		d__Bacteria;p__Proteobacteria;c__Gammaproteobacteria;o__Xanthomonadales;f__Xanthomonadaceae;g__Thermomonas;s__	No Cluster Assigned	1.41863				Activated Sludge	State A	Week 2
BIN0012	2132697	1	k101_148539	5478		d__Bacteria;p__Proteobacteria;c__Gammaproteobacteria;o__Burkholderiales;f__Burkholderiaceae;g__JAABQG01;s__	No Cluster Assigned	1.79428				Activated Sludge	State A	Week 2
BIN0016	1004585	1	k101_148499	3208		d__Bacteria;p__Proteobacteria;c__Alphaproteobacteria;o__Caulobacterales;f__Caulobacteraceae;g__Phenylobacterium;s__	No Cluster Assigned	6.50459				Activated Sludge	State A	Week 2
BIN0014	1667217	2	k101_615464	4613		d__Bacteria;p__Proteobacteria;c__Gammaproteobacteria;o__Xanthomonadales;f__Xanthomonadaceae;g__Thermomonas;s__	No Cluster Assigned	5.45124				Activated Sludge	State A	Week 2
BIN0000	8230353	1	k101_607910	3929		d__Bacteria;p__Proteobacteria;c__Gammaproteobacteria;o__Burkholderiales;f__Burkholderiaceae;g__Ottowia;s__	No Cluster Assigned	0.648247				Activated Sludge	State A	Week 2
BIN0000	8230353	1	k101_257800	1538		d__Bacteria;p__Proteobacteria;c__Gammaproteobacteria;o__Burkholderiales;f__Burkholderiaceae;g__Ottowia;s__	2	1.65602			F_traG	Activated Sludge	State A	Week 2
BIN0016	1004585	14	k101_161260	7976		d__Bacteria;p__Proteobacteria;c__Alphaproteobacteria;o__Caulobacterales;f__Caulobacteraceae;g__Phenylobacterium;s__	No Cluster Assigned	36.6266				Activated Sludge	State A	Week 2
BIN0017	5234189	1	k101_592422	4080		d__Bacteria;p__Bacteroidota;c__Bacteroidia;o__AKYH767-A;f__OLB10;g__OLB10;s__OLB10	No Cluster Assigned	0.981593				Activated Sludge	State A	Week 2
BIN0010	1738439	1	k101_372541	4090		d__Bacteria;p__Proteobacteria;c__Gammaproteobacteria;o__Steroidobacterales;f__Steroidobacteraceae;g__RPQJ01;s__	No Cluster Assigned	2.94821				Activated Sludge	State A	Week 2
BIN0017	5234189	7	k101_319978	2651	lnu(H)	d__Bacteria;p__Bacteroidota;c__Bacteroidia;o__AKYH767-A;f__OLB10;g__OLB10;s__OLB10	No Cluster Assigned	10.575				Activated Sludge	State A	Week 2
BIN0017	5234189	1	k101_331724	2544		d__Bacteria;p__Bacteroidota;c__Bacteroidia;o__AKYH767-A;f__OLB10;g__OLB10;s__OLB10	No Cluster Assigned	1.57425				Activated Sludge	State A	Week 2
BIN0013	2012818	1	k101_158589	4935		Unclassified	No Cluster Assigned	2.11032				Activated Sludge	State A	Week 2
BIN0006	1057382	1	k101_357920	2615		d__Bacteria;p__Nitrospirota;c__Nitrospiria;o__Nitrospirales;f__Nitrospiraceae;g__Nitrospira_A;s__Nitrospira_A	No Cluster Assigned	7.58119				Activated Sludge	State A	Week 2
BIN0000	8230353	1	k101_285309	1308		d__Bacteria;p__Proteobacteria;c__Gammaproteobacteria;o__Burkholderiales;f__Burkholderiaceae;g__Ottowia;s__	No Cluster Assigned	1.94722			F_traW	Activated Sludge	State A	Week 2
BIN0000	8230353	1	k101_324512	1298		d__Bacteria;p__Proteobacteria;c__Gammaproteobacteria;o__Burkholderiales;f__Burkholderiaceae;g__Ottowia;s__	No Cluster Assigned	1.96222			G_tfc12;G_tfc13	Activated Sludge	State A	Week 2
BIN0000	8230353	1	k101_572168	10086		d__Bacteria;p__Proteobacteria;c__Gammaproteobacteria;o__Burkholderiales;f__Burkholderiaceae;g__Ottowia;s__	8	0.252525	MPF_G	mate-pair-formation	G_tfc19;G_tfc18;G_tfc22;G_tfc23;G_tfc24;virb4;G_tfc15;G_tfc14	Activated Sludge	State A	Week 2
BIN0000	8230353	1	k101_572168	10086		d__Bacteria;p__Proteobacteria;c__Gammaproteobacteria;o__Burkholderiales;f__Burkholderiaceae;g__Ottowia;s__	8	0.252525	MPF_G	mate-pair-formation	G_tfc19;G_tfc18;G_tfc22;G_tfc23;G_tfc24;virb4;G_tfc15;G_tfc14	Activated Sludge	State A	Week 2
BIN0000	8230353	1	k101_572168	10086		d__Bacteria;p__Proteobacteria;c__Gammaproteobacteria;o__Burkholderiales;f__Burkholderiaceae;g__Ottowia;s__	8	0.252525	MPF_T	mate-pair-formation	G_tfc19;G_tfc18;G_tfc22;G_tfc23;G_tfc24;virb4;G_tfc15;G_tfc14	Activated Sludge	State A	Week 2
BIN0000	8230353	1	k101_572168	10086		d__Bacteria;p__Proteobacteria;c__Gammaproteobacteria;o__Burkholderiales;f__Burkholderiaceae;g__Ottowia;s__	8	0.252525	MPF_G	mate-pair-formation	G_tfc19;G_tfc18;G_tfc22;G_tfc23;G_tfc24;virb4;G_tfc15;G_tfc14	Activated Sludge	State A	Week 2
BIN0005	4356774	1	k101_663333	5166		d__Bacteria;p__Myxococcota;c__Polyangia;o__Palsa-1104;f__JAEUJZ01;g__JAGNNG01;s__	No Cluster Assigned	0.931368				Activated Sludge	State A	Week 2
BIN0005	4356774	1	k101_505086	4556		d__Bacteria;p__Myxococcota;c__Polyangia;o__Palsa-1104;f__JAEUJZ01;g__JAGNNG01;s__	No Cluster Assigned	1.05607				Activated Sludge	State A	Week 2
BIN0003	3104242	31	k101_250753	5633		d__Bacteria;p__Proteobacteria;c__Gammaproteobacteria;o__Burkholderiales;f__Rhodocyclaceae;g__Azospira_A;s__	11	37.1627				Activated Sludge	State A	Week 2
BIN0018	2324522	1	k101_304782	3027		d__Bacteria;p__Proteobacteria;c__Gammaproteobacteria;o__Burkholderiales;f__Rhodocyclaceae;g__JAEUNX01;s__JAEUNX01	5	2.97917			T_virB10	Activated Sludge	State A	Week 2
BIN0021	1378615	2	k101_190474	6349		d__Bacteria;p__Bacteroidota;c__Bacteroidia;o__Chitinophagales;f__Saprospiraceae;g__OLB8;s__	No Cluster Assigned	4.78986				Activated Sludge	State A	Week 2
BIN0000	8230353	1	k101_500572	3838		d__Bacteria;p__Proteobacteria;c__Gammaproteobacteria;o__Burkholderiales;f__Burkholderiaceae;g__Ottowia;s__	No Cluster Assigned	0.663617				Activated Sludge	State A	Week 2
BIN0000	8230353	1	k101_617077	3144		d__Bacteria;p__Proteobacteria;c__Gammaproteobacteria;o__Burkholderiales;f__Burkholderiaceae;g__Ottowia;s__	8	0.810102	MPF_G	mate-pair-formation	G_tfc24;G_tfc23;G_tfc22	Activated Sludge	State A	Week 2
BIN0001	5777645	1	k101_429327	1240		d__Bacteria;p__Proteobacteria;c__Gammaproteobacteria;o__Burkholderiales;f__Rhodocyclaceae;g__Zoogloea;s__Zoogloea	10	2.92596			G_tfc12;G_tfc11;G_tfc10	Activated Sludge	State A	Week 2
BIN0005	4356774	1	k101_468860	7058		d__Bacteria;p__Myxococcota;c__Polyangia;o__Palsa-1104;f__JAEUJZ01;g__JAGNNG01;s__	No Cluster Assigned	0.681702				Activated Sludge	State A	Week 2
BIN0005	4356774	1	k101_578990	6163		d__Bacteria;p__Myxococcota;c__Polyangia;o__Palsa-1104;f__JAEUJZ01;g__JAGNNG01;s__	No Cluster Assigned	0.780699				Activated Sludge	State A	Week 2
BIN0005	4356774	1	k101_744682	2021		d__Bacteria;p__Myxococcota;c__Polyangia;o__Palsa-1104;f__JAEUJZ01;g__JAGNNG01;s__	No Cluster Assigned	2.38073				Activated Sludge	State A	Week 2
BIN0000	8230353	24	k101_678734	3066		d__Bacteria;p__Proteobacteria;c__Gammaproteobacteria;o__Burkholderiales;f__Burkholderiaceae;g__Ottowia;s__	No Cluster Assigned	19.9371				Activated Sludge	State A	Week 2
BIN0050	129440	35	k101_250753	5633		Unclassified	11	1006.24				Activated Sludge	State A	Week 2
BIN0014	1667217	19	k101_148565	8863		d__Bacteria;p__Proteobacteria;c__Gammaproteobacteria;o__Xanthomonadales;f__Xanthomonadaceae;g__Thermomonas;s__	No Cluster Assigned	26.9539				Activated Sludge	State A	Week 2
BIN0014	1667217	5	k101_359619	2724		d__Bacteria;p__Proteobacteria;c__Gammaproteobacteria;o__Xanthomonadales;f__Xanthomonadaceae;g__Thermomonas;s__	No Cluster Assigned	23.0787				Activated Sludge	State A	Week 2
BIN0004	2914269	1	k101_266001	6684		d__Bacteria;p__Proteobacteria;c__Gammaproteobacteria;o__Burkholderiales;f__Rhodocyclaceae;g__Azonexus;s__Azonexus	No Cluster Assigned	1.07616			G_tfc2	Activated Sludge	State A	Week 2
BIN0000	8230353	1	k101_678734	3066		d__Bacteria;p__Proteobacteria;c__Gammaproteobacteria;o__Burkholderiales;f__Burkholderiaceae;g__Ottowia;s__	No Cluster Assigned	0.830712				Activated Sludge	State A	Week 2
BIN0005	4356774	1	k101_505086	4556		d__Bacteria;p__Myxococcota;c__Polyangia;o__Palsa-1104;f__JAEUJZ01;g__JAGNNG01;s__	No Cluster Assigned	1.05607				Activated Sludge	State A	Week 2
BIN0000	8230353	1	k101_545732	4955		d__Bacteria;p__Proteobacteria;c__Gammaproteobacteria;o__Burkholderiales;f__Burkholderiaceae;g__Ottowia;s__	No Cluster Assigned	0.514019				Activated Sludge	State A	Week 2
BIN0000	8230353	1	k101_572168	10086		d__Bacteria;p__Proteobacteria;c__Gammaproteobacteria;o__Burkholderiales;f__Burkholderiaceae;g__Ottowia;s__	8	0.252525	MPF_G	mate-pair-formation	G_tfc19;G_tfc18;G_tfc22;G_tfc23;G_tfc24;virb4;G_tfc15;G_tfc14	Activated Sludge	State A	Week 2
BIN0000	8230353	1	k101_572168	10086		d__Bacteria;p__Proteobacteria;c__Gammaproteobacteria;o__Burkholderiales;f__Burkholderiaceae;g__Ottowia;s__	8	0.252525	MPF_G	mate-pair-formation	G_tfc19;G_tfc18;G_tfc22;G_tfc23;G_tfc24;virb4;G_tfc15;G_tfc14	Activated Sludge	State A	Week 2
BIN0000	8230353	1	k101_572168	10086		d__Bacteria;p__Proteobacteria;c__Gammaproteobacteria;o__Burkholderiales;f__Burkholderiaceae;g__Ottowia;s__	8	0.252525	MPF_T	mate-pair-formation	G_tfc19;G_tfc18;G_tfc22;G_tfc23;G_tfc24;virb4;G_tfc15;G_tfc14	Activated Sludge	State A	Week 2
BIN0000	8230353	1	k101_572168	10086		d__Bacteria;p__Proteobacteria;c__Gammaproteobacteria;o__Burkholderiales;f__Burkholderiaceae;g__Ottowia;s__	8	0.252525	MPF_G	mate-pair-formation	G_tfc19;G_tfc18;G_tfc22;G_tfc23;G_tfc24;virb4;G_tfc15;G_tfc14	Activated Sludge	State A	Week 2
BIN0012	2132697	1	k101_147402	3901		d__Bacteria;p__Proteobacteria;c__Gammaproteobacteria;o__Burkholderiales;f__Burkholderiaceae;g__JAABQG01;s__	No Cluster Assigned	2.51962				Activated Sludge	State A	Week 2
BIN0007	1421537	1	k101_147402	3901		d__Bacteria;p__Proteobacteria;c__Alphaproteobacteria;o__Sphingomonadales;f__Sphingomonadaceae;g__Novosphingobium;s__	No Cluster Assigned	3.78013				Activated Sludge	State A	Week 2
BIN0001	5777645	1	k101_147402	3901		d__Bacteria;p__Proteobacteria;c__Gammaproteobacteria;o__Burkholderiales;f__Rhodocyclaceae;g__Zoogloea;s__Zoogloea	No Cluster Assigned	0.930067				Activated Sludge	State A	Week 2
BIN0007	1421537	1	k101_147402	3901		d__Bacteria;p__Proteobacteria;c__Alphaproteobacteria;o__Sphingomonadales;f__Sphingomonadaceae;g__Novosphingobium;s__	No Cluster Assigned	3.78013				Activated Sludge	State A	Week 2
BIN0034	215479	1	k101_147402	3901		d__Bacteria;p__Patescibacteria;c__Paceibacteria;o__UBA9983_A;f__UBA9973;g__;s__	No Cluster Assigned	24.9379				Activated Sludge	State A	Week 2
BIN0005	4356774	1	k101_622361	10560		d__Bacteria;p__Myxococcota;c__Polyangia;o__Palsa-1104;f__JAEUJZ01;g__JAGNNG01;s__	No Cluster Assigned	0.45563				Activated Sludge	State A	Week 2
BIN0001	5777645	2	k101_263787	2960		d__Bacteria;p__Proteobacteria;c__Gammaproteobacteria;o__Burkholderiales;f__Rhodocyclaceae;g__Zoogloea;s__Zoogloea	33	2.45148				Activated Sludge	State A	Week 2
BIN0021	1378615	1	k101_190474	6349		d__Bacteria;p__Bacteroidota;c__Bacteroidia;o__Chitinophagales;f__Saprospiraceae;g__OLB8;s__	No Cluster Assigned	2.39493				Activated Sludge	State A	Week 2
BIN0045	153346	1	k101_288767	3533		Unclassified	33	38.6923				Activated Sludge	State A	Week 2
BIN0001	5777645	1	k101_604303	4283		d__Bacteria;p__Proteobacteria;c__Gammaproteobacteria;o__Burkholderiales;f__Rhodocyclaceae;g__Zoogloea;s__Zoogloea	No Cluster Assigned	0.847114				Activated Sludge	State A	Week 2
BIN0000	8230353	1	k101_194701	5868		d__Bacteria;p__Proteobacteria;c__Gammaproteobacteria;o__Burkholderiales;f__Burkholderiaceae;g__Ottowia;s__	No Cluster Assigned	0.434043				Activated Sludge	State A	Week 2
BIN0000	8230353	1	k101_310960	3371		d__Bacteria;p__Proteobacteria;c__Gammaproteobacteria;o__Burkholderiales;f__Burkholderiaceae;g__Ottowia;s__	8	0.755551			G_tfc19	Activated Sludge	State A	Week 2
BIN0005	4356774	1	k101_147960	4076		d__Bacteria;p__Myxococcota;c__Polyangia;o__Palsa-1104;f__JAEUJZ01;g__JAGNNG01;s__	No Cluster Assigned	1.18043				Activated Sludge	State A	Week 2
BIN0005	4356774	1	k101_147960	4076		d__Bacteria;p__Myxococcota;c__Polyangia;o__Palsa-1104;f__JAEUJZ01;g__JAGNNG01;s__	No Cluster Assigned	1.18043				Activated Sludge	State A	Week 2
BIN0005	4356774	1	k101_147960	4076		d__Bacteria;p__Myxococcota;c__Polyangia;o__Palsa-1104;f__JAEUJZ01;g__JAGNNG01;s__	No Cluster Assigned	1.18043				Activated Sludge	State A	Week 2
BIN0005	4356774	1	k101_147960	4076		d__Bacteria;p__Myxococcota;c__Polyangia;o__Palsa-1104;f__JAEUJZ01;g__JAGNNG01;s__	No Cluster Assigned	1.18043				Activated Sludge	State A	Week 2
BIN0005	4356774	1	k101_147960	4076		d__Bacteria;p__Myxococcota;c__Polyangia;o__Palsa-1104;f__JAEUJZ01;g__JAGNNG01;s__	No Cluster Assigned	1.18043				Activated Sludge	State A	Week 2
BIN0005	4356774	1	k101_147960	4076		d__Bacteria;p__Myxococcota;c__Polyangia;o__Palsa-1104;f__JAEUJZ01;g__JAGNNG01;s__	No Cluster Assigned	1.18043				Activated Sludge	State A	Week 2
BIN0005	4356774	1	k101_147960	4076		d__Bacteria;p__Myxococcota;c__Polyangia;o__Palsa-1104;f__JAEUJZ01;g__JAGNNG01;s__	No Cluster Assigned	1.18043				Activated Sludge	State A	Week 2
BIN0005	4356774	1	k101_147960	4076		d__Bacteria;p__Myxococcota;c__Polyangia;o__Palsa-1104;f__JAEUJZ01;g__JAGNNG01;s__	No Cluster Assigned	1.18043				Activated Sludge	State A	Week 2
BIN0005	4356774	1	k101_147960	4076		d__Bacteria;p__Myxococcota;c__Polyangia;o__Palsa-1104;f__JAEUJZ01;g__JAGNNG01;s__	No Cluster Assigned	1.18043				Activated Sludge	State A	Week 2
BIN0005	4356774	2	k101_147960	4076		d__Bacteria;p__Myxococcota;c__Polyangia;o__Palsa-1104;f__JAEUJZ01;g__JAGNNG01;s__	No Cluster Assigned	2.36087				Activated Sludge	State A	Week 2
BIN0005	4356774	2	k101_147960	4076		d__Bacteria;p__Myxococcota;c__Polyangia;o__Palsa-1104;f__JAEUJZ01;g__JAGNNG01;s__	No Cluster Assigned	2.36087				Activated Sludge	State A	Week 2
BIN0005	4356774	1	k101_147960	4076		d__Bacteria;p__Myxococcota;c__Polyangia;o__Palsa-1104;f__JAEUJZ01;g__JAGNNG01;s__	No Cluster Assigned	1.18043				Activated Sludge	State A	Week 2
BIN0005	4356774	1	k101_147960	4076		d__Bacteria;p__Myxococcota;c__Polyangia;o__Palsa-1104;f__JAEUJZ01;g__JAGNNG01;s__	No Cluster Assigned	1.18043				Activated Sludge	State A	Week 2
BIN0005	4356774	1	k101_147960	4076		d__Bacteria;p__Myxococcota;c__Polyangia;o__Palsa-1104;f__JAEUJZ01;g__JAGNNG01;s__	No Cluster Assigned	1.18043				Activated Sludge	State A	Week 2
BIN0005	4356774	1	k101_147960	4076		d__Bacteria;p__Myxococcota;c__Polyangia;o__Palsa-1104;f__JAEUJZ01;g__JAGNNG01;s__	No Cluster Assigned	1.18043				Activated Sludge	State A	Week 2
BIN0005	4356774	1	k101_147960	4076		d__Bacteria;p__Myxococcota;c__Polyangia;o__Palsa-1104;f__JAEUJZ01;g__JAGNNG01;s__	No Cluster Assigned	1.18043				Activated Sludge	State A	Week 2
BIN0005	4356774	3	k101_147960	4076		d__Bacteria;p__Myxococcota;c__Polyangia;o__Palsa-1104;f__JAEUJZ01;g__JAGNNG01;s__	No Cluster Assigned	3.5413				Activated Sludge	State A	Week 2
BIN0005	4356774	1	k101_147960	4076		d__Bacteria;p__Myxococcota;c__Polyangia;o__Palsa-1104;f__JAEUJZ01;g__JAGNNG01;s__	No Cluster Assigned	1.18043				Activated Sludge	State A	Week 2
BIN0005	4356774	2	k101_147960	4076		d__Bacteria;p__Myxococcota;c__Polyangia;o__Palsa-1104;f__JAEUJZ01;g__JAGNNG01;s__	No Cluster Assigned	2.36087				Activated Sludge	State A	Week 2
BIN0005	4356774	1	k101_147960	4076		d__Bacteria;p__Myxococcota;c__Polyangia;o__Palsa-1104;f__JAEUJZ01;g__JAGNNG01;s__	No Cluster Assigned	1.18043				Activated Sludge	State A	Week 2
BIN0005	4356774	2	k101_147960	4076		d__Bacteria;p__Myxococcota;c__Polyangia;o__Palsa-1104;f__JAEUJZ01;g__JAGNNG01;s__	No Cluster Assigned	2.36087				Activated Sludge	State A	Week 2
BIN0005	4356774	1	k101_147960	4076		d__Bacteria;p__Myxococcota;c__Polyangia;o__Palsa-1104;f__JAEUJZ01;g__JAGNNG01;s__	No Cluster Assigned	1.18043				Activated Sludge	State A	Week 2
BIN0005	4356774	1	k101_147960	4076		d__Bacteria;p__Myxococcota;c__Polyangia;o__Palsa-1104;f__JAEUJZ01;g__JAGNNG01;s__	No Cluster Assigned	1.18043				Activated Sludge	State A	Week 2
BIN0005	4356774	4	k101_147960	4076		d__Bacteria;p__Myxococcota;c__Polyangia;o__Palsa-1104;f__JAEUJZ01;g__JAGNNG01;s__	No Cluster Assigned	4.72174				Activated Sludge	State A	Week 2
BIN0005	4356774	1	k101_147960	4076		d__Bacteria;p__Myxococcota;c__Polyangia;o__Palsa-1104;f__JAEUJZ01;g__JAGNNG01;s__	No Cluster Assigned	1.18043				Activated Sludge	State A	Week 2
BIN0005	4356774	2	k101_147960	4076		d__Bacteria;p__Myxococcota;c__Polyangia;o__Palsa-1104;f__JAEUJZ01;g__JAGNNG01;s__	No Cluster Assigned	2.36087				Activated Sludge	State A	Week 2
BIN0005	4356774	1	k101_147960	4076		d__Bacteria;p__Myxococcota;c__Polyangia;o__Palsa-1104;f__JAEUJZ01;g__JAGNNG01;s__	No Cluster Assigned	1.18043				Activated Sludge	State A	Week 2
BIN0005	4356774	2	k101_147960	4076		d__Bacteria;p__Myxococcota;c__Polyangia;o__Palsa-1104;f__JAEUJZ01;g__JAGNNG01;s__	No Cluster Assigned	2.36087				Activated Sludge	State A	Week 2
BIN0005	4356774	1	k101_147960	4076		d__Bacteria;p__Myxococcota;c__Polyangia;o__Palsa-1104;f__JAEUJZ01;g__JAGNNG01;s__	No Cluster Assigned	1.18043				Activated Sludge	State A	Week 2
BIN0005	4356774	1	k101_147960	4076		d__Bacteria;p__Myxococcota;c__Polyangia;o__Palsa-1104;f__JAEUJZ01;g__JAGNNG01;s__	No Cluster Assigned	1.18043				Activated Sludge	State A	Week 2
BIN0005	4356774	1	k101_147960	4076		d__Bacteria;p__Myxococcota;c__Polyangia;o__Palsa-1104;f__JAEUJZ01;g__JAGNNG01;s__	No Cluster Assigned	1.18043				Activated Sludge	State A	Week 2
BIN0005	4356774	1	k101_147960	4076		d__Bacteria;p__Myxococcota;c__Polyangia;o__Palsa-1104;f__JAEUJZ01;g__JAGNNG01;s__	No Cluster Assigned	1.18043				Activated Sludge	State A	Week 2
BIN0005	4356774	1	k101_147960	4076		d__Bacteria;p__Myxococcota;c__Polyangia;o__Palsa-1104;f__JAEUJZ01;g__JAGNNG01;s__	No Cluster Assigned	1.18043				Activated Sludge	State A	Week 2
BIN0005	4356774	1	k101_147960	4076		d__Bacteria;p__Myxococcota;c__Polyangia;o__Palsa-1104;f__JAEUJZ01;g__JAGNNG01;s__	No Cluster Assigned	1.18043				Activated Sludge	State A	Week 2
BIN0005	4356774	1	k101_147960	4076		d__Bacteria;p__Myxococcota;c__Polyangia;o__Palsa-1104;f__JAEUJZ01;g__JAGNNG01;s__	No Cluster Assigned	1.18043				Activated Sludge	State A	Week 2
BIN0005	4356774	1	k101_147960	4076		d__Bacteria;p__Myxococcota;c__Polyangia;o__Palsa-1104;f__JAEUJZ01;g__JAGNNG01;s__	No Cluster Assigned	1.18043				Activated Sludge	State A	Week 2
BIN0005	4356774	1	k101_147960	4076		d__Bacteria;p__Myxococcota;c__Polyangia;o__Palsa-1104;f__JAEUJZ01;g__JAGNNG01;s__	No Cluster Assigned	1.18043				Activated Sludge	State A	Week 2
BIN0005	4356774	1	k101_147960	4076		d__Bacteria;p__Myxococcota;c__Polyangia;o__Palsa-1104;f__JAEUJZ01;g__JAGNNG01;s__	No Cluster Assigned	1.18043				Activated Sludge	State A	Week 2
BIN0005	4356774	1	k101_147960	4076		d__Bacteria;p__Myxococcota;c__Polyangia;o__Palsa-1104;f__JAEUJZ01;g__JAGNNG01;s__	No Cluster Assigned	1.18043				Activated Sludge	State A	Week 2
BIN0005	4356774	1	k101_147960	4076		d__Bacteria;p__Myxococcota;c__Polyangia;o__Palsa-1104;f__JAEUJZ01;g__JAGNNG01;s__	No Cluster Assigned	1.18043				Activated Sludge	State A	Week 2
BIN0005	4356774	1	k101_147960	4076		d__Bacteria;p__Myxococcota;c__Polyangia;o__Palsa-1104;f__JAEUJZ01;g__JAGNNG01;s__	No Cluster Assigned	1.18043				Activated Sludge	State A	Week 2
BIN0005	4356774	1	k101_147960	4076		d__Bacteria;p__Myxococcota;c__Polyangia;o__Palsa-1104;f__JAEUJZ01;g__JAGNNG01;s__	No Cluster Assigned	1.18043				Activated Sludge	State A	Week 2
BIN0000	8230353	2	k101_147960	4076		d__Bacteria;p__Proteobacteria;c__Gammaproteobacteria;o__Burkholderiales;f__Burkholderiaceae;g__Ottowia;s__	No Cluster Assigned	1.24974				Activated Sludge	State A	Week 2
BIN0007	1421537	3	k101_263253	4045		d__Bacteria;p__Proteobacteria;c__Alphaproteobacteria;o__Sphingomonadales;f__Sphingomonadaceae;g__Novosphingobium;s__	No Cluster Assigned	10.9367				Activated Sludge	State A	Week 2
BIN0014	1667217	1	k101_714031	5989		d__Bacteria;p__Proteobacteria;c__Gammaproteobacteria;o__Xanthomonadales;f__Xanthomonadaceae;g__Thermomonas;s__	4	2.0994	MPF_G	mate-pair-formation	G_tfc23;G_tfc24	Activated Sludge	State A	Week 2
BIN0005	4356774	1	k101_468860	7058		d__Bacteria;p__Myxococcota;c__Polyangia;o__Palsa-1104;f__JAEUJZ01;g__JAGNNG01;s__	No Cluster Assigned	0.681702				Activated Sludge	State A	Week 2
BIN0016	1004585	2	k101_148211	2841		d__Bacteria;p__Proteobacteria;c__Alphaproteobacteria;o__Caulobacterales;f__Caulobacteraceae;g__Phenylobacterium;s__	No Cluster Assigned	14.6897				Activated Sludge	State A	Week 2
BIN0000	8230353	1	k101_148211	2841		d__Bacteria;p__Proteobacteria;c__Gammaproteobacteria;o__Burkholderiales;f__Burkholderiaceae;g__Ottowia;s__	No Cluster Assigned	0.896502				Activated Sludge	State A	Week 2
BIN0002	3024925	4	k101_148211	2841		d__Bacteria;p__Myxococcota;c__Polyangia;o__Polyangiales;f__Ga0077539;g__;s__	No Cluster Assigned	9.75697				Activated Sludge	State A	Week 2
BIN0016	1004585	1	k101_148211	2841		d__Bacteria;p__Proteobacteria;c__Alphaproteobacteria;o__Caulobacterales;f__Caulobacteraceae;g__Phenylobacterium;s__	No Cluster Assigned	7.34485				Activated Sludge	State A	Week 2
BIN0005	4356774	1	k101_206261	2550		d__Bacteria;p__Myxococcota;c__Polyangia;o__Palsa-1104;f__JAEUJZ01;g__JAGNNG01;s__	No Cluster Assigned	1.88684				Activated Sludge	State A	Week 2
BIN0005	4356774	2	k101_295543	3661		d__Bacteria;p__Myxococcota;c__Polyangia;o__Palsa-1104;f__JAEUJZ01;g__JAGNNG01;s__	26	2.62849				Activated Sludge	State A	Week 2
BIN0005	4356774	1	k101_457027	7543		d__Bacteria;p__Myxococcota;c__Polyangia;o__Palsa-1104;f__JAEUJZ01;g__JAGNNG01;s__	No Cluster Assigned	0.637869				Activated Sludge	State A	Week 2
BIN0005	4356774	1	k101_663333	5166		d__Bacteria;p__Myxococcota;c__Polyangia;o__Palsa-1104;f__JAEUJZ01;g__JAGNNG01;s__	No Cluster Assigned	0.931368				Activated Sludge	State A	Week 2
BIN0016	1004585	1	k101_148499	3208		d__Bacteria;p__Proteobacteria;c__Alphaproteobacteria;o__Caulobacterales;f__Caulobacteraceae;g__Phenylobacterium;s__	No Cluster Assigned	6.50459				Activated Sludge	State A	Week 2
BIN0016	1004585	1	k101_148499	3208		d__Bacteria;p__Proteobacteria;c__Alphaproteobacteria;o__Caulobacterales;f__Caulobacteraceae;g__Phenylobacterium;s__	No Cluster Assigned	6.50459				Activated Sludge	State A	Week 2
BIN0007	1421537	1	k101_148499	3208		d__Bacteria;p__Proteobacteria;c__Alphaproteobacteria;o__Sphingomonadales;f__Sphingomonadaceae;g__Novosphingobium;s__	No Cluster Assigned	4.59672				Activated Sludge	State A	Week 2
BIN0016	1004585	2	k101_148499	3208		d__Bacteria;p__Proteobacteria;c__Alphaproteobacteria;o__Caulobacterales;f__Caulobacteraceae;g__Phenylobacterium;s__	No Cluster Assigned	13.0092				Activated Sludge	State A	Week 2
BIN0018	2324522	1	k101_148499	3208		d__Bacteria;p__Proteobacteria;c__Gammaproteobacteria;o__Burkholderiales;f__Rhodocyclaceae;g__JAEUNX01;s__JAEUNX01	No Cluster Assigned	2.81108				Activated Sludge	State A	Week 2
BIN0016	1004585	1	k101_148499	3208		d__Bacteria;p__Proteobacteria;c__Alphaproteobacteria;o__Caulobacterales;f__Caulobacteraceae;g__Phenylobacterium;s__	No Cluster Assigned	6.50459				Activated Sludge	State A	Week 2
BIN0001	5777645	1	k101_304782	3027		d__Bacteria;p__Proteobacteria;c__Gammaproteobacteria;o__Burkholderiales;f__Rhodocyclaceae;g__Zoogloea;s__Zoogloea	5	1.19861			T_virB10	Activated Sludge	State A	Week 2
BIN0012	2132697	1	k101_148539	5478		d__Bacteria;p__Proteobacteria;c__Gammaproteobacteria;o__Burkholderiales;f__Burkholderiaceae;g__JAABQG01;s__	No Cluster Assigned	1.79428				Activated Sludge	State A	Week 2
BIN0012	2132697	1	k101_148539	5478		d__Bacteria;p__Proteobacteria;c__Gammaproteobacteria;o__Burkholderiales;f__Burkholderiaceae;g__JAABQG01;s__	No Cluster Assigned	1.79428				Activated Sludge	State A	Week 2
BIN0012	2132697	1	k101_148539	5478		d__Bacteria;p__Proteobacteria;c__Gammaproteobacteria;o__Burkholderiales;f__Burkholderiaceae;g__JAABQG01;s__	No Cluster Assigned	1.79428				Activated Sludge	State A	Week 2
BIN0012	2132697	1	k101_148539	5478		d__Bacteria;p__Proteobacteria;c__Gammaproteobacteria;o__Burkholderiales;f__Burkholderiaceae;g__JAABQG01;s__	No Cluster Assigned	1.79428				Activated Sludge	State A	Week 2
BIN0012	2132697	1	k101_148539	5478		d__Bacteria;p__Proteobacteria;c__Gammaproteobacteria;o__Burkholderiales;f__Burkholderiaceae;g__JAABQG01;s__	No Cluster Assigned	1.79428				Activated Sludge	State A	Week 2
BIN0000	8230353	1	k101_148539	5478		d__Bacteria;p__Proteobacteria;c__Gammaproteobacteria;o__Burkholderiales;f__Burkholderiaceae;g__Ottowia;s__	No Cluster Assigned	0.464944				Activated Sludge	State A	Week 2
BIN0003	3104242	1	k101_169028	3173		d__Bacteria;p__Proteobacteria;c__Gammaproteobacteria;o__Burkholderiales;f__Rhodocyclaceae;g__Azospira_A;s__	No Cluster Assigned	2.12821				Activated Sludge	State A	Week 2
BIN0003	3104242	7	k101_573667	2908		d__Bacteria;p__Proteobacteria;c__Gammaproteobacteria;o__Burkholderiales;f__Rhodocyclaceae;g__Azospira_A;s__	No Cluster Assigned	16.2551				Activated Sludge	State A	Week 2
BIN0014	1667217	1	k101_148565	8863		d__Bacteria;p__Proteobacteria;c__Gammaproteobacteria;o__Xanthomonadales;f__Xanthomonadaceae;g__Thermomonas;s__	No Cluster Assigned	1.41863				Activated Sludge	State A	Week 2
BIN0014	1667217	1	k101_148565	8863		d__Bacteria;p__Proteobacteria;c__Gammaproteobacteria;o__Xanthomonadales;f__Xanthomonadaceae;g__Thermomonas;s__	No Cluster Assigned	1.41863				Activated Sludge	State A	Week 2
BIN0000	8230353	14	k101_148565	8863		d__Bacteria;p__Proteobacteria;c__Gammaproteobacteria;o__Burkholderiales;f__Burkholderiaceae;g__Ottowia;s__	No Cluster Assigned	4.02318				Activated Sludge	State A	Week 2
BIN0014	1667217	1	k101_148565	8863		d__Bacteria;p__Proteobacteria;c__Gammaproteobacteria;o__Xanthomonadales;f__Xanthomonadaceae;g__Thermomonas;s__	No Cluster Assigned	1.41863				Activated Sludge	State A	Week 2
BIN0014	1667217	1	k101_148565	8863		d__Bacteria;p__Proteobacteria;c__Gammaproteobacteria;o__Xanthomonadales;f__Xanthomonadaceae;g__Thermomonas;s__	No Cluster Assigned	1.41863				Activated Sludge	State A	Week 2
BIN0001	5777645	1	k101_148565	8863		d__Bacteria;p__Proteobacteria;c__Gammaproteobacteria;o__Burkholderiales;f__Rhodocyclaceae;g__Zoogloea;s__Zoogloea	No Cluster Assigned	0.409364				Activated Sludge	State A	Week 2
BIN0004	2914269	1	k101_148565	8863		d__Bacteria;p__Proteobacteria;c__Gammaproteobacteria;o__Burkholderiales;f__Rhodocyclaceae;g__Azonexus;s__Azonexus	No Cluster Assigned	0.811579				Activated Sludge	State A	Week 2
BIN0014	1667217	1	k101_148565	8863		d__Bacteria;p__Proteobacteria;c__Gammaproteobacteria;o__Xanthomonadales;f__Xanthomonadaceae;g__Thermomonas;s__	No Cluster Assigned	1.41863				Activated Sludge	State A	Week 2
BIN0014	1667217	1	k101_148565	8863		d__Bacteria;p__Proteobacteria;c__Gammaproteobacteria;o__Xanthomonadales;f__Xanthomonadaceae;g__Thermomonas;s__	No Cluster Assigned	1.41863				Activated Sludge	State A	Week 2
BIN0014	1667217	2	k101_148565	8863		d__Bacteria;p__Proteobacteria;c__Gammaproteobacteria;o__Xanthomonadales;f__Xanthomonadaceae;g__Thermomonas;s__	No Cluster Assigned	2.83725				Activated Sludge	State A	Week 2
BIN0014	1667217	1	k101_148565	8863		d__Bacteria;p__Proteobacteria;c__Gammaproteobacteria;o__Xanthomonadales;f__Xanthomonadaceae;g__Thermomonas;s__	No Cluster Assigned	1.41863				Activated Sludge	State A	Week 2
BIN0000	8230353	1	k101_148565	8863		d__Bacteria;p__Proteobacteria;c__Gammaproteobacteria;o__Burkholderiales;f__Burkholderiaceae;g__Ottowia;s__	No Cluster Assigned	0.28737				Activated Sludge	State A	Week 2
BIN0001	5777645	1	k101_148565	8863		d__Bacteria;p__Proteobacteria;c__Gammaproteobacteria;o__Burkholderiales;f__Rhodocyclaceae;g__Zoogloea;s__Zoogloea	No Cluster Assigned	0.409364				Activated Sludge	State A	Week 2
BIN0014	1667217	1	k101_148565	8863		d__Bacteria;p__Proteobacteria;c__Gammaproteobacteria;o__Xanthomonadales;f__Xanthomonadaceae;g__Thermomonas;s__	No Cluster Assigned	1.41863				Activated Sludge	State A	Week 2
BIN0014	1667217	3	k101_148565	8863		d__Bacteria;p__Proteobacteria;c__Gammaproteobacteria;o__Xanthomonadales;f__Xanthomonadaceae;g__Thermomonas;s__	No Cluster Assigned	4.25588				Activated Sludge	State A	Week 2
BIN0014	1667217	1	k101_148565	8863		d__Bacteria;p__Proteobacteria;c__Gammaproteobacteria;o__Xanthomonadales;f__Xanthomonadaceae;g__Thermomonas;s__	No Cluster Assigned	1.41863				Activated Sludge	State A	Week 2
BIN0000	8230353	1	k101_148565	8863		d__Bacteria;p__Proteobacteria;c__Gammaproteobacteria;o__Burkholderiales;f__Burkholderiaceae;g__Ottowia;s__	No Cluster Assigned	0.28737				Activated Sludge	State A	Week 2
BIN0014	1667217	1	k101_148565	8863		d__Bacteria;p__Proteobacteria;c__Gammaproteobacteria;o__Xanthomonadales;f__Xanthomonadaceae;g__Thermomonas;s__	No Cluster Assigned	1.41863				Activated Sludge	State A	Week 2
BIN0005	4356774	1	k101_151623	5039		d__Bacteria;p__Myxococcota;c__Polyangia;o__Palsa-1104;f__JAEUJZ01;g__JAGNNG01;s__	No Cluster Assigned	0.954842				Activated Sludge	State A	Week 2
BIN0005	4356774	2	k101_295543	3661		d__Bacteria;p__Myxococcota;c__Polyangia;o__Palsa-1104;f__JAEUJZ01;g__JAGNNG01;s__	26	2.62849				Activated Sludge	State A	Week 2
BIN0005	4356774	3	k101_392451	3876		d__Bacteria;p__Myxococcota;c__Polyangia;o__Palsa-1104;f__JAEUJZ01;g__JAGNNG01;s__	No Cluster Assigned	3.72403				Activated Sludge	State A	Week 2
BIN0006	1057382	1	k101_148781	2784		d__Bacteria;p__Nitrospirota;c__Nitrospiria;o__Nitrospirales;f__Nitrospiraceae;g__Nitrospira_A;s__Nitrospira_A	No Cluster Assigned	7.12098				Activated Sludge	State A	Week 2
BIN0006	1057382	1	k101_148781	2784		d__Bacteria;p__Nitrospirota;c__Nitrospiria;o__Nitrospirales;f__Nitrospiraceae;g__Nitrospira_A;s__Nitrospira_A	No Cluster Assigned	7.12098				Activated Sludge	State A	Week 2
BIN0006	1057382	1	k101_148781	2784		d__Bacteria;p__Nitrospirota;c__Nitrospiria;o__Nitrospirales;f__Nitrospiraceae;g__Nitrospira_A;s__Nitrospira_A	No Cluster Assigned	7.12098				Activated Sludge	State A	Week 2
BIN0006	1057382	1	k101_148781	2784		d__Bacteria;p__Nitrospirota;c__Nitrospiria;o__Nitrospirales;f__Nitrospiraceae;g__Nitrospira_A;s__Nitrospira_A	No Cluster Assigned	7.12098				Activated Sludge	State A	Week 2
BIN0006	1057382	1	k101_148781	2784		d__Bacteria;p__Nitrospirota;c__Nitrospiria;o__Nitrospirales;f__Nitrospiraceae;g__Nitrospira_A;s__Nitrospira_A	No Cluster Assigned	7.12098				Activated Sludge	State A	Week 2
BIN0006	1057382	1	k101_148781	2784		d__Bacteria;p__Nitrospirota;c__Nitrospiria;o__Nitrospirales;f__Nitrospiraceae;g__Nitrospira_A;s__Nitrospira_A	No Cluster Assigned	7.12098				Activated Sludge	State A	Week 2
BIN0006	1057382	1	k101_148781	2784		d__Bacteria;p__Nitrospirota;c__Nitrospiria;o__Nitrospirales;f__Nitrospiraceae;g__Nitrospira_A;s__Nitrospira_A	No Cluster Assigned	7.12098				Activated Sludge	State A	Week 2
BIN0006	1057382	1	k101_148781	2784		d__Bacteria;p__Nitrospirota;c__Nitrospiria;o__Nitrospirales;f__Nitrospiraceae;g__Nitrospira_A;s__Nitrospira_A	No Cluster Assigned	7.12098				Activated Sludge	State A	Week 2
BIN0006	1057382	1	k101_148781	2784		d__Bacteria;p__Nitrospirota;c__Nitrospiria;o__Nitrospirales;f__Nitrospiraceae;g__Nitrospira_A;s__Nitrospira_A	No Cluster Assigned	7.12098				Activated Sludge	State A	Week 2
BIN0006	1057382	1	k101_148781	2784		d__Bacteria;p__Nitrospirota;c__Nitrospiria;o__Nitrospirales;f__Nitrospiraceae;g__Nitrospira_A;s__Nitrospira_A	No Cluster Assigned	7.12098				Activated Sludge	State A	Week 2
BIN0006	1057382	1	k101_148781	2784		d__Bacteria;p__Nitrospirota;c__Nitrospiria;o__Nitrospirales;f__Nitrospiraceae;g__Nitrospira_A;s__Nitrospira_A	No Cluster Assigned	7.12098				Activated Sludge	State A	Week 2
BIN0006	1057382	1	k101_148781	2784		d__Bacteria;p__Nitrospirota;c__Nitrospiria;o__Nitrospirales;f__Nitrospiraceae;g__Nitrospira_A;s__Nitrospira_A	No Cluster Assigned	7.12098				Activated Sludge	State A	Week 2
BIN0006	1057382	1	k101_148781	2784		d__Bacteria;p__Nitrospirota;c__Nitrospiria;o__Nitrospirales;f__Nitrospiraceae;g__Nitrospira_A;s__Nitrospira_A	No Cluster Assigned	7.12098				Activated Sludge	State A	Week 2
BIN0006	1057382	1	k101_148781	2784		d__Bacteria;p__Nitrospirota;c__Nitrospiria;o__Nitrospirales;f__Nitrospiraceae;g__Nitrospira_A;s__Nitrospira_A	No Cluster Assigned	7.12098				Activated Sludge	State A	Week 2
BIN0006	1057382	1	k101_148781	2784		d__Bacteria;p__Nitrospirota;c__Nitrospiria;o__Nitrospirales;f__Nitrospiraceae;g__Nitrospira_A;s__Nitrospira_A	No Cluster Assigned	7.12098				Activated Sludge	State A	Week 2
BIN0006	1057382	1	k101_148781	2784		d__Bacteria;p__Nitrospirota;c__Nitrospiria;o__Nitrospirales;f__Nitrospiraceae;g__Nitrospira_A;s__Nitrospira_A	No Cluster Assigned	7.12098				Activated Sludge	State A	Week 2
BIN0006	1057382	1	k101_148781	2784		d__Bacteria;p__Nitrospirota;c__Nitrospiria;o__Nitrospirales;f__Nitrospiraceae;g__Nitrospira_A;s__Nitrospira_A	No Cluster Assigned	7.12098				Activated Sludge	State A	Week 2
BIN0006	1057382	1	k101_148781	2784		d__Bacteria;p__Nitrospirota;c__Nitrospiria;o__Nitrospirales;f__Nitrospiraceae;g__Nitrospira_A;s__Nitrospira_A	No Cluster Assigned	7.12098				Activated Sludge	State A	Week 2
BIN0005	4356774	1	k101_457027	7543		d__Bacteria;p__Myxococcota;c__Polyangia;o__Palsa-1104;f__JAEUJZ01;g__JAGNNG01;s__	No Cluster Assigned	0.637869				Activated Sludge	State A	Week 2
BIN0005	4356774	1	k101_672152	4526		d__Bacteria;p__Myxococcota;c__Polyangia;o__Palsa-1104;f__JAEUJZ01;g__JAGNNG01;s__	20	1.06307				Activated Sludge	State A	Week 2
BIN0006	1057382	1	k101_603052	2096		d__Bacteria;p__Nitrospirota;c__Nitrospiria;o__Nitrospirales;f__Nitrospiraceae;g__Nitrospira_A;s__Nitrospira_A	No Cluster Assigned	9.4584			F_traV;virb4	Activated Sludge	State A	Week 2
BIN0000	8230353	1	k101_480952	1550		d__Bacteria;p__Proteobacteria;c__Gammaproteobacteria;o__Burkholderiales;f__Burkholderiaceae;g__Ottowia;s__	10	1.6432	MPF_G	mate-pair-formation	G_tfc11;G_tfc12;G_tfc13	Activated Sludge	State A	Week 2
BIN0000	8230353	1	k101_432103	2637		d__Bacteria;p__Proteobacteria;c__Gammaproteobacteria;o__Burkholderiales;f__Burkholderiaceae;g__Ottowia;s__	7	0.965856			T_virB1;G_tfc5;t4cp1	Activated Sludge	State A	Week 2
BIN0005	4356774	6	k101_392451	3876		d__Bacteria;p__Myxococcota;c__Polyangia;o__Palsa-1104;f__JAEUJZ01;g__JAGNNG01;s__	No Cluster Assigned	7.44806				Activated Sludge	State A	Week 2
BIN0005	4356774	12	k101_744682	2021		d__Bacteria;p__Myxococcota;c__Polyangia;o__Palsa-1104;f__JAEUJZ01;g__JAGNNG01;s__	No Cluster Assigned	28.5687				Activated Sludge	State A	Week 2
BIN0001	5777645	1	k101_403300	3950		d__Bacteria;p__Proteobacteria;c__Gammaproteobacteria;o__Burkholderiales;f__Rhodocyclaceae;g__Zoogloea;s__Zoogloea	No Cluster Assigned	0.918529				Activated Sludge	State A	Week 2
BIN0012	2132697	1	k101_149463	5558		d__Bacteria;p__Proteobacteria;c__Gammaproteobacteria;o__Burkholderiales;f__Burkholderiaceae;g__JAABQG01;s__	No Cluster Assigned	1.76845				Activated Sludge	State A	Week 2
BIN0012	2132697	1	k101_149463	5558		d__Bacteria;p__Proteobacteria;c__Gammaproteobacteria;o__Burkholderiales;f__Burkholderiaceae;g__JAABQG01;s__	No Cluster Assigned	1.76845				Activated Sludge	State A	Week 2
BIN0012	2132697	7	k101_149463	5558		d__Bacteria;p__Proteobacteria;c__Gammaproteobacteria;o__Burkholderiales;f__Burkholderiaceae;g__JAABQG01;s__	No Cluster Assigned	12.3792				Activated Sludge	State A	Week 2
BIN0000	8230353	1	k101_149463	5558		d__Bacteria;p__Proteobacteria;c__Gammaproteobacteria;o__Burkholderiales;f__Burkholderiaceae;g__Ottowia;s__	No Cluster Assigned	0.458252				Activated Sludge	State A	Week 2
BIN0000	8230353	1	k101_149463	5558		d__Bacteria;p__Proteobacteria;c__Gammaproteobacteria;o__Burkholderiales;f__Burkholderiaceae;g__Ottowia;s__	No Cluster Assigned	0.458252				Activated Sludge	State A	Week 2
BIN0012	2132697	1	k101_149463	5558		d__Bacteria;p__Proteobacteria;c__Gammaproteobacteria;o__Burkholderiales;f__Burkholderiaceae;g__JAABQG01;s__	No Cluster Assigned	1.76845				Activated Sludge	State A	Week 2
BIN0012	2132697	1	k101_149463	5558		d__Bacteria;p__Proteobacteria;c__Gammaproteobacteria;o__Burkholderiales;f__Burkholderiaceae;g__JAABQG01;s__	No Cluster Assigned	1.76845				Activated Sludge	State A	Week 2
BIN0000	8230353	2	k101_149463	5558		d__Bacteria;p__Proteobacteria;c__Gammaproteobacteria;o__Burkholderiales;f__Burkholderiaceae;g__Ottowia;s__	No Cluster Assigned	0.916503				Activated Sludge	State A	Week 2
BIN0000	8230353	1	k101_558852	3432		d__Bacteria;p__Proteobacteria;c__Gammaproteobacteria;o__Burkholderiales;f__Burkholderiaceae;g__Ottowia;s__	No Cluster Assigned	0.742122				Activated Sludge	State A	Week 2
BIN0006	1057382	1	k101_292918	1866		d__Bacteria;p__Nitrospirota;c__Nitrospiria;o__Nitrospirales;f__Nitrospiraceae;g__Nitrospira_A;s__Nitrospira_A	No Cluster Assigned	10.6242			F_traW	Activated Sludge	State A	Week 2
BIN0003	3104242	1	k101_571530	7109		d__Bacteria;p__Proteobacteria;c__Gammaproteobacteria;o__Burkholderiales;f__Rhodocyclaceae;g__Azospira_A;s__	No Cluster Assigned	0.949898				Activated Sludge	State A	Week 2
BIN0005	4356774	1	k101_744682	2021		d__Bacteria;p__Myxococcota;c__Polyangia;o__Palsa-1104;f__JAEUJZ01;g__JAGNNG01;s__	No Cluster Assigned	2.38073				Activated Sludge	State A	Week 2
BIN0000	8230353	1	k101_377738	11432		d__Bacteria;p__Proteobacteria;c__Gammaproteobacteria;o__Burkholderiales;f__Burkholderiaceae;g__Ottowia;s__	No Cluster Assigned	0.222792				Activated Sludge	State A	Week 2
BIN0005	4356774	1	k101_151623	5039		d__Bacteria;p__Myxococcota;c__Polyangia;o__Palsa-1104;f__JAEUJZ01;g__JAGNNG01;s__	No Cluster Assigned	0.954842				Activated Sludge	State A	Week 2
BIN0005	4356774	1	k101_151623	5039		d__Bacteria;p__Myxococcota;c__Polyangia;o__Palsa-1104;f__JAEUJZ01;g__JAGNNG01;s__	No Cluster Assigned	0.954842				Activated Sludge	State A	Week 2
BIN0005	4356774	1	k101_151623	5039		d__Bacteria;p__Myxococcota;c__Polyangia;o__Palsa-1104;f__JAEUJZ01;g__JAGNNG01;s__	No Cluster Assigned	0.954842				Activated Sludge	State A	Week 2
BIN0005	4356774	1	k101_151623	5039		d__Bacteria;p__Myxococcota;c__Polyangia;o__Palsa-1104;f__JAEUJZ01;g__JAGNNG01;s__	No Cluster Assigned	0.954842				Activated Sludge	State A	Week 2
BIN0005	4356774	1	k101_151623	5039		d__Bacteria;p__Myxococcota;c__Polyangia;o__Palsa-1104;f__JAEUJZ01;g__JAGNNG01;s__	No Cluster Assigned	0.954842				Activated Sludge	State A	Week 2
BIN0005	4356774	1	k101_151623	5039		d__Bacteria;p__Myxococcota;c__Polyangia;o__Palsa-1104;f__JAEUJZ01;g__JAGNNG01;s__	No Cluster Assigned	0.954842				Activated Sludge	State A	Week 2
BIN0005	4356774	1	k101_151623	5039		d__Bacteria;p__Myxococcota;c__Polyangia;o__Palsa-1104;f__JAEUJZ01;g__JAGNNG01;s__	No Cluster Assigned	0.954842				Activated Sludge	State A	Week 2
BIN0005	4356774	1	k101_151623	5039		d__Bacteria;p__Myxococcota;c__Polyangia;o__Palsa-1104;f__JAEUJZ01;g__JAGNNG01;s__	No Cluster Assigned	0.954842				Activated Sludge	State A	Week 2
BIN0005	4356774	1	k101_151623	5039		d__Bacteria;p__Myxococcota;c__Polyangia;o__Palsa-1104;f__JAEUJZ01;g__JAGNNG01;s__	No Cluster Assigned	0.954842				Activated Sludge	State A	Week 2
BIN0005	4356774	1	k101_151623	5039		d__Bacteria;p__Myxococcota;c__Polyangia;o__Palsa-1104;f__JAEUJZ01;g__JAGNNG01;s__	No Cluster Assigned	0.954842				Activated Sludge	State A	Week 2
BIN0001	5777645	1	k101_151623	5039		d__Bacteria;p__Proteobacteria;c__Gammaproteobacteria;o__Burkholderiales;f__Rhodocyclaceae;g__Zoogloea;s__Zoogloea	No Cluster Assigned	0.720022				Activated Sludge	State A	Week 2
BIN0005	4356774	1	k101_151623	5039		d__Bacteria;p__Myxococcota;c__Polyangia;o__Palsa-1104;f__JAEUJZ01;g__JAGNNG01;s__	No Cluster Assigned	0.954842				Activated Sludge	State A	Week 2
BIN0005	4356774	1	k101_151623	5039		d__Bacteria;p__Myxococcota;c__Polyangia;o__Palsa-1104;f__JAEUJZ01;g__JAGNNG01;s__	No Cluster Assigned	0.954842				Activated Sludge	State A	Week 2
BIN0005	4356774	1	k101_151623	5039		d__Bacteria;p__Myxococcota;c__Polyangia;o__Palsa-1104;f__JAEUJZ01;g__JAGNNG01;s__	No Cluster Assigned	0.954842				Activated Sludge	State A	Week 2
BIN0017	5234189	1	k101_151623	5039		d__Bacteria;p__Bacteroidota;c__Bacteroidia;o__AKYH767-A;f__OLB10;g__OLB10;s__OLB10	No Cluster Assigned	0.794781				Activated Sludge	State A	Week 2
BIN0005	4356774	2	k101_151623	5039		d__Bacteria;p__Myxococcota;c__Polyangia;o__Palsa-1104;f__JAEUJZ01;g__JAGNNG01;s__	No Cluster Assigned	1.90968				Activated Sludge	State A	Week 2
BIN0003	3104242	1	k101_151623	5039		d__Bacteria;p__Proteobacteria;c__Gammaproteobacteria;o__Burkholderiales;f__Rhodocyclaceae;g__Azospira_A;s__	No Cluster Assigned	1.34011				Activated Sludge	State A	Week 2
BIN0005	4356774	1	k101_151623	5039		d__Bacteria;p__Myxococcota;c__Polyangia;o__Palsa-1104;f__JAEUJZ01;g__JAGNNG01;s__	No Cluster Assigned	0.954842				Activated Sludge	State A	Week 2
BIN0005	4356774	1	k101_151623	5039		d__Bacteria;p__Myxococcota;c__Polyangia;o__Palsa-1104;f__JAEUJZ01;g__JAGNNG01;s__	No Cluster Assigned	0.954842				Activated Sludge	State A	Week 2
BIN0005	4356774	1	k101_151623	5039		d__Bacteria;p__Myxococcota;c__Polyangia;o__Palsa-1104;f__JAEUJZ01;g__JAGNNG01;s__	No Cluster Assigned	0.954842				Activated Sludge	State A	Week 2
BIN0005	4356774	1	k101_151623	5039		d__Bacteria;p__Myxococcota;c__Polyangia;o__Palsa-1104;f__JAEUJZ01;g__JAGNNG01;s__	No Cluster Assigned	0.954842				Activated Sludge	State A	Week 2
BIN0005	4356774	17	k101_151623	5039		d__Bacteria;p__Myxococcota;c__Polyangia;o__Palsa-1104;f__JAEUJZ01;g__JAGNNG01;s__	No Cluster Assigned	16.2323				Activated Sludge	State A	Week 2
BIN0005	4356774	1	k101_151623	5039		d__Bacteria;p__Myxococcota;c__Polyangia;o__Palsa-1104;f__JAEUJZ01;g__JAGNNG01;s__	No Cluster Assigned	0.954842				Activated Sludge	State A	Week 2
BIN0018	2324522	1	k101_151623	5039		d__Bacteria;p__Proteobacteria;c__Gammaproteobacteria;o__Burkholderiales;f__Rhodocyclaceae;g__JAEUNX01;s__JAEUNX01	No Cluster Assigned	1.78963				Activated Sludge	State A	Week 2
BIN0005	4356774	1	k101_151623	5039		d__Bacteria;p__Myxococcota;c__Polyangia;o__Palsa-1104;f__JAEUJZ01;g__JAGNNG01;s__	No Cluster Assigned	0.954842				Activated Sludge	State A	Week 2
BIN0005	4356774	1	k101_151623	5039		d__Bacteria;p__Myxococcota;c__Polyangia;o__Palsa-1104;f__JAEUJZ01;g__JAGNNG01;s__	No Cluster Assigned	0.954842				Activated Sludge	State A	Week 2
BIN0005	4356774	1	k101_151623	5039		d__Bacteria;p__Myxococcota;c__Polyangia;o__Palsa-1104;f__JAEUJZ01;g__JAGNNG01;s__	No Cluster Assigned	0.954842				Activated Sludge	State A	Week 2
BIN0005	4356774	1	k101_151623	5039		d__Bacteria;p__Myxococcota;c__Polyangia;o__Palsa-1104;f__JAEUJZ01;g__JAGNNG01;s__	No Cluster Assigned	0.954842				Activated Sludge	State A	Week 2
BIN0005	4356774	2	k101_151623	5039		d__Bacteria;p__Myxococcota;c__Polyangia;o__Palsa-1104;f__JAEUJZ01;g__JAGNNG01;s__	No Cluster Assigned	1.90968				Activated Sludge	State A	Week 2
BIN0000	8230353	1	k101_151623	5039		d__Bacteria;p__Proteobacteria;c__Gammaproteobacteria;o__Burkholderiales;f__Burkholderiaceae;g__Ottowia;s__	No Cluster Assigned	0.50545				Activated Sludge	State A	Week 2
BIN0005	4356774	1	k101_151623	5039		d__Bacteria;p__Myxococcota;c__Polyangia;o__Palsa-1104;f__JAEUJZ01;g__JAGNNG01;s__	No Cluster Assigned	0.954842				Activated Sludge	State A	Week 2
BIN0005	4356774	2	k101_151623	5039		d__Bacteria;p__Myxococcota;c__Polyangia;o__Palsa-1104;f__JAEUJZ01;g__JAGNNG01;s__	No Cluster Assigned	1.90968				Activated Sludge	State A	Week 2
BIN0005	4356774	1	k101_151623	5039		d__Bacteria;p__Myxococcota;c__Polyangia;o__Palsa-1104;f__JAEUJZ01;g__JAGNNG01;s__	No Cluster Assigned	0.954842				Activated Sludge	State A	Week 2
BIN0005	4356774	1	k101_151623	5039		d__Bacteria;p__Myxococcota;c__Polyangia;o__Palsa-1104;f__JAEUJZ01;g__JAGNNG01;s__	No Cluster Assigned	0.954842				Activated Sludge	State A	Week 2
BIN0006	1057382	1	k101_151623	5039		d__Bacteria;p__Nitrospirota;c__Nitrospiria;o__Nitrospirales;f__Nitrospiraceae;g__Nitrospira_A;s__Nitrospira_A	No Cluster Assigned	3.93427				Activated Sludge	State A	Week 2
BIN0005	4356774	2	k101_151623	5039		d__Bacteria;p__Myxococcota;c__Polyangia;o__Palsa-1104;f__JAEUJZ01;g__JAGNNG01;s__	No Cluster Assigned	1.90968				Activated Sludge	State A	Week 2
BIN0005	4356774	2	k101_151623	5039		d__Bacteria;p__Myxococcota;c__Polyangia;o__Palsa-1104;f__JAEUJZ01;g__JAGNNG01;s__	No Cluster Assigned	1.90968				Activated Sludge	State A	Week 2
BIN0005	4356774	1	k101_151623	5039		d__Bacteria;p__Myxococcota;c__Polyangia;o__Palsa-1104;f__JAEUJZ01;g__JAGNNG01;s__	No Cluster Assigned	0.954842				Activated Sludge	State A	Week 2
BIN0005	4356774	1	k101_151623	5039		d__Bacteria;p__Myxococcota;c__Polyangia;o__Palsa-1104;f__JAEUJZ01;g__JAGNNG01;s__	No Cluster Assigned	0.954842				Activated Sludge	State A	Week 2
BIN0005	4356774	1	k101_151623	5039		d__Bacteria;p__Myxococcota;c__Polyangia;o__Palsa-1104;f__JAEUJZ01;g__JAGNNG01;s__	No Cluster Assigned	0.954842				Activated Sludge	State A	Week 2
BIN0005	4356774	1	k101_151623	5039		d__Bacteria;p__Myxococcota;c__Polyangia;o__Palsa-1104;f__JAEUJZ01;g__JAGNNG01;s__	No Cluster Assigned	0.954842				Activated Sludge	State A	Week 2
BIN0005	4356774	1	k101_151623	5039		d__Bacteria;p__Myxococcota;c__Polyangia;o__Palsa-1104;f__JAEUJZ01;g__JAGNNG01;s__	No Cluster Assigned	0.954842				Activated Sludge	State A	Week 2
BIN0005	4356774	2	k101_151623	5039		d__Bacteria;p__Myxococcota;c__Polyangia;o__Palsa-1104;f__JAEUJZ01;g__JAGNNG01;s__	No Cluster Assigned	1.90968				Activated Sludge	State A	Week 2
BIN0005	4356774	4	k101_151623	5039		d__Bacteria;p__Myxococcota;c__Polyangia;o__Palsa-1104;f__JAEUJZ01;g__JAGNNG01;s__	No Cluster Assigned	3.81937				Activated Sludge	State A	Week 2
BIN0005	4356774	1	k101_151623	5039		d__Bacteria;p__Myxococcota;c__Polyangia;o__Palsa-1104;f__JAEUJZ01;g__JAGNNG01;s__	No Cluster Assigned	0.954842				Activated Sludge	State A	Week 2
BIN0034	215479	1	k101_151623	5039		d__Bacteria;p__Patescibacteria;c__Paceibacteria;o__UBA9983_A;f__UBA9973;g__;s__	No Cluster Assigned	19.306				Activated Sludge	State A	Week 2
BIN0005	4356774	6	k101_151623	5039		d__Bacteria;p__Myxococcota;c__Polyangia;o__Palsa-1104;f__JAEUJZ01;g__JAGNNG01;s__	No Cluster Assigned	5.72905				Activated Sludge	State A	Week 2
BIN0005	4356774	1	k101_151623	5039		d__Bacteria;p__Myxococcota;c__Polyangia;o__Palsa-1104;f__JAEUJZ01;g__JAGNNG01;s__	No Cluster Assigned	0.954842				Activated Sludge	State A	Week 2
BIN0005	4356774	2	k101_151623	5039		d__Bacteria;p__Myxococcota;c__Polyangia;o__Palsa-1104;f__JAEUJZ01;g__JAGNNG01;s__	No Cluster Assigned	1.90968				Activated Sludge	State A	Week 2
BIN0000	8230353	1	k101_151623	5039		d__Bacteria;p__Proteobacteria;c__Gammaproteobacteria;o__Burkholderiales;f__Burkholderiaceae;g__Ottowia;s__	No Cluster Assigned	0.50545				Activated Sludge	State A	Week 2
BIN0000	8230353	9	k101_151623	5039		d__Bacteria;p__Proteobacteria;c__Gammaproteobacteria;o__Burkholderiales;f__Burkholderiaceae;g__Ottowia;s__	No Cluster Assigned	4.54905				Activated Sludge	State A	Week 2
BIN0005	4356774	1	k101_151623	5039		d__Bacteria;p__Myxococcota;c__Polyangia;o__Palsa-1104;f__JAEUJZ01;g__JAGNNG01;s__	No Cluster Assigned	0.954842				Activated Sludge	State A	Week 2
BIN0008	1336934	1	k101_446566	2590		d__Bacteria;p__Cyanobacteria;c__Vampirovibrionia;o__Obscuribacterales;f__Obscuribacteraceae;g__Obscuribacter;s__Obscuribacter	No Cluster Assigned	6.05384				Activated Sludge	State A	Week 2
BIN0033	285456	2	k101_592422	4080		Unclassified	No Cluster Assigned	35.9974				Activated Sludge	State A	Week 2
BIN0000	8230353	1	k101_377738	11432		d__Bacteria;p__Proteobacteria;c__Gammaproteobacteria;o__Burkholderiales;f__Burkholderiaceae;g__Ottowia;s__	No Cluster Assigned	0.222792				Activated Sludge	State A	Week 2
BIN0018	2324522	1	k101_399246	5156		d__Bacteria;p__Proteobacteria;c__Gammaproteobacteria;o__Burkholderiales;f__Rhodocyclaceae;g__JAEUNX01;s__JAEUNX01	No Cluster Assigned	1.74902				Activated Sludge	State A	Week 2
BIN0007	1421537	3	k101_507696	5878		d__Bacteria;p__Proteobacteria;c__Alphaproteobacteria;o__Sphingomonadales;f__Sphingomonadaceae;g__Novosphingobium;s__	No Cluster Assigned	7.52618				Activated Sludge	State A	Week 2
BIN0005	4356774	1	k101_663333	5166		d__Bacteria;p__Myxococcota;c__Polyangia;o__Palsa-1104;f__JAEUJZ01;g__JAGNNG01;s__	No Cluster Assigned	0.931368				Activated Sludge	State A	Week 2
BIN0007	1421537	1	k101_158589	4935		d__Bacteria;p__Proteobacteria;c__Alphaproteobacteria;o__Sphingomonadales;f__Sphingomonadaceae;g__Novosphingobium;s__	No Cluster Assigned	2.9881				Activated Sludge	State A	Week 2
BIN0000	8230353	1	k101_161260	7976		d__Bacteria;p__Proteobacteria;c__Gammaproteobacteria;o__Burkholderiales;f__Burkholderiaceae;g__Ottowia;s__	No Cluster Assigned	0.319328				Activated Sludge	State A	Week 2
BIN0018	2324522	1	k101_225775	2691		d__Bacteria;p__Proteobacteria;c__Gammaproteobacteria;o__Burkholderiales;f__Rhodocyclaceae;g__JAEUNX01;s__JAEUNX01	No Cluster Assigned	3.35115			T_virB3;T_virB2	Activated Sludge	State A	Week 2
BIN0000	8230353	1	k101_245488	4685		d__Bacteria;p__Proteobacteria;c__Gammaproteobacteria;o__Burkholderiales;f__Burkholderiaceae;g__Ottowia;s__	1	0.543642			G_tfc7	Activated Sludge	State A	Week 2
BIN0000	8230353	1	k101_153615	1244		d__Bacteria;p__Proteobacteria;c__Gammaproteobacteria;o__Burkholderiales;f__Burkholderiaceae;g__Ottowia;s__	11	2.0474				Activated Sludge	State A	Week 2
BIN0000	8230353	1	k101_153615	1244		d__Bacteria;p__Proteobacteria;c__Gammaproteobacteria;o__Burkholderiales;f__Burkholderiaceae;g__Ottowia;s__	11	2.0474				Activated Sludge	State A	Week 2
BIN0000	8230353	3	k101_153615	1244		d__Bacteria;p__Proteobacteria;c__Gammaproteobacteria;o__Burkholderiales;f__Burkholderiaceae;g__Ottowia;s__	11	6.14219				Activated Sludge	State A	Week 2
BIN0000	8230353	1	k101_153615	1244		d__Bacteria;p__Proteobacteria;c__Gammaproteobacteria;o__Burkholderiales;f__Burkholderiaceae;g__Ottowia;s__	11	2.0474				Activated Sludge	State A	Week 2
BIN0034	215479	1	k101_153615	1244		d__Bacteria;p__Patescibacteria;c__Paceibacteria;o__UBA9983_A;f__UBA9973;g__;s__	11	78.2016				Activated Sludge	State A	Week 2
BIN0000	8230353	11	k101_153615	1244		d__Bacteria;p__Proteobacteria;c__Gammaproteobacteria;o__Burkholderiales;f__Burkholderiaceae;g__Ottowia;s__	11	22.5214				Activated Sludge	State A	Week 2
BIN0000	8230353	1	k101_153615	1244		d__Bacteria;p__Proteobacteria;c__Gammaproteobacteria;o__Burkholderiales;f__Burkholderiaceae;g__Ottowia;s__	11	2.0474				Activated Sludge	State A	Week 2
BIN0026	986136	1	k101_661310	2371		d__Bacteria;p__Bacteroidota;c__Bacteroidia;o__Chitinophagales;f__Chitinophagaceae;g__Niabella;s__	No Cluster Assigned	8.96546			MOBQ	Activated Sludge	State A	Week 2
BIN0005	4356774	1	k101_426983	7280		d__Bacteria;p__Myxococcota;c__Polyangia;o__Palsa-1104;f__JAEUJZ01;g__JAGNNG01;s__	11	0.660913				Activated Sludge	State A	Week 2
BIN0000	8230353	1	k101_161260	7976		d__Bacteria;p__Proteobacteria;c__Gammaproteobacteria;o__Burkholderiales;f__Burkholderiaceae;g__Ottowia;s__	No Cluster Assigned	0.319328				Activated Sludge	State A	Week 2
BIN0000	8230353	1	k101_323491	2141		d__Bacteria;p__Proteobacteria;c__Gammaproteobacteria;o__Burkholderiales;f__Burkholderiaceae;g__Ottowia;s__	2	1.18961			F_traG	Activated Sludge	State A	Week 2
BIN0000	8230353	1	k101_707025	3691		d__Bacteria;p__Proteobacteria;c__Gammaproteobacteria;o__Burkholderiales;f__Burkholderiaceae;g__Ottowia;s__	No Cluster Assigned	0.690047				Activated Sludge	State A	Week 2
BIN0057	97890	1	k101_738681	2511		Unclassified	No Cluster Assigned	85.2817				Activated Sludge	State A	Week 2
BIN0021	1378615	1	k101_753902	2120		d__Bacteria;p__Bacteroidota;c__Bacteroidia;o__Chitinophagales;f__Saprospiraceae;g__OLB8;s__	No Cluster Assigned	7.17236				Activated Sludge	State A	Week 2
BIN0011	1576082	1	k101_423362	3947		d__Bacteria;p__Myxococcota;c__Myxococcia;o__Myxococcales;f__Anaeromyxobacteraceae;g__JADKCZ01;s__	No Cluster Assigned	3.36973				Activated Sludge	State A	Week 2
BIN0011	1576082	1	k101_662700	7116		d__Bacteria;p__Myxococcota;c__Myxococcia;o__Myxococcales;f__Anaeromyxobacteraceae;g__JADKCZ01;s__	No Cluster Assigned	1.86907				Activated Sludge	State A	Week 2
BIN0011	1576082	1	k101_690949	4130		d__Bacteria;p__Myxococcota;c__Myxococcia;o__Myxococcales;f__Anaeromyxobacteraceae;g__JADKCZ01;s__	30	3.22042				Activated Sludge	State A	Week 2
BIN0011	1576082	1	k101_740358	3182		d__Bacteria;p__Myxococcota;c__Myxococcia;o__Myxococcales;f__Anaeromyxobacteraceae;g__JADKCZ01;s__	No Cluster Assigned	4.17986			F_traV;F_traB	Activated Sludge	State A	Week 2
BIN0003	3104242	1	k101_488810	6596		d__Bacteria;p__Proteobacteria;c__Gammaproteobacteria;o__Burkholderiales;f__Rhodocyclaceae;g__Azospira_A;s__	No Cluster Assigned	1.02378				Activated Sludge	State A	Week 2
BIN0018	2324522	1	k101_399559	4168		d__Bacteria;p__Proteobacteria;c__Gammaproteobacteria;o__Burkholderiales;f__Rhodocyclaceae;g__JAEUNX01;s__JAEUNX01	No Cluster Assigned	2.16361				Activated Sludge	State A	Week 2
BIN0018	2324522	16	k101_458056	8429		d__Bacteria;p__Proteobacteria;c__Gammaproteobacteria;o__Burkholderiales;f__Rhodocyclaceae;g__JAEUNX01;s__JAEUNX01	No Cluster Assigned	17.1179				Activated Sludge	State A	Week 2
BIN0000	8230353	1	k101_161260	7976		d__Bacteria;p__Proteobacteria;c__Gammaproteobacteria;o__Burkholderiales;f__Burkholderiaceae;g__Ottowia;s__	No Cluster Assigned	0.319328				Activated Sludge	State A	Week 2
BIN0000	8230353	1	k101_250753	5633		d__Bacteria;p__Proteobacteria;c__Gammaproteobacteria;o__Burkholderiales;f__Burkholderiaceae;g__Ottowia;s__	11	0.45215				Activated Sludge	State A	Week 2
BIN0009	1692893	22	k101_399246	5156		d__Bacteria;p__Proteobacteria;c__Gammaproteobacteria;o__Competibacterales;f__Competibacteraceae;g__RXIW01;s__RXIW01	No Cluster Assigned	52.8349				Activated Sludge	State A	Week 2
BIN0027	255544	1	k101_352539	1060		Unclassified	No Cluster Assigned	77.3872				Activated Sludge	State A	Week 2
BIN0012	2132697	1	k101_746871	3220		d__Bacteria;p__Proteobacteria;c__Gammaproteobacteria;o__Burkholderiales;f__Burkholderiaceae;g__JAABQG01;s__	No Cluster Assigned	3.0525				Activated Sludge	State A	Week 2
BIN0000	8230353	1	k101_500572	3838		d__Bacteria;p__Proteobacteria;c__Gammaproteobacteria;o__Burkholderiales;f__Burkholderiaceae;g__Ottowia;s__	No Cluster Assigned	0.663617				Activated Sludge	State A	Week 2
BIN0007	1421537	1	k101_516653	5335		d__Bacteria;p__Proteobacteria;c__Alphaproteobacteria;o__Sphingomonadales;f__Sphingomonadaceae;g__Novosphingobium;s__	No Cluster Assigned	2.76407				Activated Sludge	State A	Week 2
BIN0050	129440	1	k101_243997	4726		Unclassified	11	34.2672				Activated Sludge	State A	Week 2
BIN0050	129440	13	k101_250753	5633		Unclassified	11	373.746				Activated Sludge	State A	Week 2
BIN0015	1191571	1	k101_604303	4283		d__Bacteria;p__Bacteroidota;c__Bacteroidia;o__Chitinophagales;f__Chitinophagaceae;g__JJ008;s__	No Cluster Assigned	4.10746				Activated Sludge	State A	Week 2
BIN0018	2324522	210	k101_458056	8429		d__Bacteria;p__Proteobacteria;c__Gammaproteobacteria;o__Burkholderiales;f__Rhodocyclaceae;g__JAEUNX01;s__JAEUNX01	No Cluster Assigned	224.673				Activated Sludge	State A	Week 2
BIN0018	2324522	1	k101_633801	1687		d__Bacteria;p__Proteobacteria;c__Gammaproteobacteria;o__Burkholderiales;f__Rhodocyclaceae;g__JAEUNX01;s__JAEUNX01	3	5.34555			MOBH	Activated Sludge	State A	Week 2
BIN0005	4356774	1	k101_505086	4556		d__Bacteria;p__Myxococcota;c__Polyangia;o__Palsa-1104;f__JAEUJZ01;g__JAGNNG01;s__	No Cluster Assigned	1.05607				Activated Sludge	State A	Week 2
BIN0005	4356774	1	k101_662700	7116		d__Bacteria;p__Myxococcota;c__Polyangia;o__Palsa-1104;f__JAEUJZ01;g__JAGNNG01;s__	No Cluster Assigned	0.676145				Activated Sludge	State A	Week 2
BIN0005	4356774	1	k101_688631	4350		d__Bacteria;p__Myxococcota;c__Polyangia;o__Palsa-1104;f__JAEUJZ01;g__JAGNNG01;s__	No Cluster Assigned	1.10608				Activated Sludge	State A	Week 2
BIN0005	4356774	1	k101_457027	7543		d__Bacteria;p__Myxococcota;c__Polyangia;o__Palsa-1104;f__JAEUJZ01;g__JAGNNG01;s__	No Cluster Assigned	0.637869				Activated Sludge	State A	Week 2
BIN0005	4356774	1	k101_468860	7058		d__Bacteria;p__Myxococcota;c__Polyangia;o__Palsa-1104;f__JAEUJZ01;g__JAGNNG01;s__	No Cluster Assigned	0.681702				Activated Sludge	State A	Week 2
BIN0007	1421537	1	k101_326551	3720		d__Bacteria;p__Proteobacteria;c__Alphaproteobacteria;o__Sphingomonadales;f__Sphingomonadaceae;g__Novosphingobium;s__	No Cluster Assigned	3.96406				Activated Sludge	State A	Week 2
BIN0007	1421537	1	k101_402923	3253		d__Bacteria;p__Proteobacteria;c__Alphaproteobacteria;o__Sphingomonadales;f__Sphingomonadaceae;g__Novosphingobium;s__	No Cluster Assigned	4.53314				Activated Sludge	State A	Week 2
BIN0001	5777645	11	k101_644774	6444		d__Bacteria;p__Proteobacteria;c__Gammaproteobacteria;o__Burkholderiales;f__Rhodocyclaceae;g__Zoogloea;s__Zoogloea	No Cluster Assigned	6.19337				Activated Sludge	State A	Week 2
BIN0007	1421537	1	k101_455687	3647		d__Bacteria;p__Proteobacteria;c__Alphaproteobacteria;o__Sphingomonadales;f__Sphingomonadaceae;g__Novosphingobium;s__	No Cluster Assigned	4.0434				Activated Sludge	State A	Week 2
BIN0004	2914269	1	k101_690146	2576		d__Bacteria;p__Proteobacteria;c__Gammaproteobacteria;o__Burkholderiales;f__Rhodocyclaceae;g__Azonexus;s__Azonexus	No Cluster Assigned	2.79232				Activated Sludge	State A	Week 2
BIN0007	1421537	1	k101_158589	4935		d__Bacteria;p__Proteobacteria;c__Alphaproteobacteria;o__Sphingomonadales;f__Sphingomonadaceae;g__Novosphingobium;s__	No Cluster Assigned	2.9881				Activated Sludge	State A	Week 2
BIN0004	2914269	1	k101_158589	4935		d__Bacteria;p__Proteobacteria;c__Gammaproteobacteria;o__Burkholderiales;f__Rhodocyclaceae;g__Azonexus;s__Azonexus	No Cluster Assigned	1.45755				Activated Sludge	State A	Week 2
BIN0016	1004585	1	k101_158589	4935		d__Bacteria;p__Proteobacteria;c__Alphaproteobacteria;o__Caulobacterales;f__Caulobacteraceae;g__Phenylobacterium;s__	No Cluster Assigned	4.22831				Activated Sludge	State A	Week 2
BIN0002	3024925	3	k101_158589	4935		d__Bacteria;p__Myxococcota;c__Polyangia;o__Polyangiales;f__Ga0077539;g__;s__	No Cluster Assigned	4.2127				Activated Sludge	State A	Week 2
BIN0007	1421537	1	k101_158589	4935		d__Bacteria;p__Proteobacteria;c__Alphaproteobacteria;o__Sphingomonadales;f__Sphingomonadaceae;g__Novosphingobium;s__	No Cluster Assigned	2.9881				Activated Sludge	State A	Week 2
BIN0007	1421537	5	k101_158589	4935		d__Bacteria;p__Proteobacteria;c__Alphaproteobacteria;o__Sphingomonadales;f__Sphingomonadaceae;g__Novosphingobium;s__	No Cluster Assigned	14.9405				Activated Sludge	State A	Week 2
BIN0007	1421537	1	k101_158589	4935		d__Bacteria;p__Proteobacteria;c__Alphaproteobacteria;o__Sphingomonadales;f__Sphingomonadaceae;g__Novosphingobium;s__	No Cluster Assigned	2.9881				Activated Sludge	State A	Week 2
BIN0016	1004585	1	k101_158589	4935		d__Bacteria;p__Proteobacteria;c__Alphaproteobacteria;o__Caulobacterales;f__Caulobacteraceae;g__Phenylobacterium;s__	No Cluster Assigned	4.22831				Activated Sludge	State A	Week 2
BIN0007	1421537	1	k101_158589	4935		d__Bacteria;p__Proteobacteria;c__Alphaproteobacteria;o__Sphingomonadales;f__Sphingomonadaceae;g__Novosphingobium;s__	No Cluster Assigned	2.9881				Activated Sludge	State A	Week 2
BIN0007	1421537	1	k101_158589	4935		d__Bacteria;p__Proteobacteria;c__Alphaproteobacteria;o__Sphingomonadales;f__Sphingomonadaceae;g__Novosphingobium;s__	No Cluster Assigned	2.9881				Activated Sludge	State A	Week 2
BIN0000	8230353	1	k101_158589	4935		d__Bacteria;p__Proteobacteria;c__Gammaproteobacteria;o__Burkholderiales;f__Burkholderiaceae;g__Ottowia;s__	No Cluster Assigned	0.516102				Activated Sludge	State A	Week 2
BIN0000	8230353	1	k101_500572	3838		d__Bacteria;p__Proteobacteria;c__Gammaproteobacteria;o__Burkholderiales;f__Burkholderiaceae;g__Ottowia;s__	No Cluster Assigned	0.663617				Activated Sludge	State A	Week 2
BIN0000	8230353	1	k101_619871	4491		d__Bacteria;p__Proteobacteria;c__Gammaproteobacteria;o__Burkholderiales;f__Burkholderiaceae;g__Ottowia;s__	No Cluster Assigned	0.567126				Activated Sludge	State A	Week 2
BIN0003	3104242	1	k101_572168	10086		d__Bacteria;p__Proteobacteria;c__Gammaproteobacteria;o__Burkholderiales;f__Rhodocyclaceae;g__Azospira_A;s__	8	0.669524	MPF_G	mate-pair-formation	G_tfc19;G_tfc18;G_tfc22;G_tfc23;G_tfc24;virb4;G_tfc15;G_tfc14	Activated Sludge	State A	Week 2
BIN0003	3104242	1	k101_572168	10086		d__Bacteria;p__Proteobacteria;c__Gammaproteobacteria;o__Burkholderiales;f__Rhodocyclaceae;g__Azospira_A;s__	8	0.669524	MPF_G	mate-pair-formation	G_tfc19;G_tfc18;G_tfc22;G_tfc23;G_tfc24;virb4;G_tfc15;G_tfc14	Activated Sludge	State A	Week 2
BIN0003	3104242	1	k101_572168	10086		d__Bacteria;p__Proteobacteria;c__Gammaproteobacteria;o__Burkholderiales;f__Rhodocyclaceae;g__Azospira_A;s__	8	0.669524	MPF_T	mate-pair-formation	G_tfc19;G_tfc18;G_tfc22;G_tfc23;G_tfc24;virb4;G_tfc15;G_tfc14	Activated Sludge	State A	Week 2
BIN0003	3104242	1	k101_572168	10086		d__Bacteria;p__Proteobacteria;c__Gammaproteobacteria;o__Burkholderiales;f__Rhodocyclaceae;g__Azospira_A;s__	8	0.669524	MPF_G	mate-pair-formation	G_tfc19;G_tfc18;G_tfc22;G_tfc23;G_tfc24;virb4;G_tfc15;G_tfc14	Activated Sludge	State A	Week 2
BIN0027	255544	1	k101_159619	2252		Unclassified	9	36.4256			F_trbC;F_traF;F_traH	Activated Sludge	State A	Week 2
BIN0004	2914269	1	k101_159619	2252		d__Bacteria;p__Proteobacteria;c__Gammaproteobacteria;o__Burkholderiales;f__Rhodocyclaceae;g__Azonexus;s__Azonexus	9	3.19406			F_trbC;F_traF;F_traH	Activated Sludge	State A	Week 2
BIN0000	8230353	1	k101_159619	2252		d__Bacteria;p__Proteobacteria;c__Gammaproteobacteria;o__Burkholderiales;f__Burkholderiaceae;g__Ottowia;s__	9	1.13098			F_trbC;F_traF;F_traH	Activated Sludge	State A	Week 2
BIN0004	2914269	1	k101_159619	2252		d__Bacteria;p__Proteobacteria;c__Gammaproteobacteria;o__Burkholderiales;f__Rhodocyclaceae;g__Azonexus;s__Azonexus	9	3.19406			F_trbC;F_traF;F_traH	Activated Sludge	State A	Week 2
BIN0027	255544	6	k101_159619	2252		Unclassified	9	218.554			F_trbC;F_traF;F_traH	Activated Sludge	State A	Week 2
BIN0004	2914269	1	k101_159619	2252		d__Bacteria;p__Proteobacteria;c__Gammaproteobacteria;o__Burkholderiales;f__Rhodocyclaceae;g__Azonexus;s__Azonexus	9	3.19406			F_trbC;F_traF;F_traH	Activated Sludge	State A	Week 2
BIN0004	2914269	1	k101_159619	2252		d__Bacteria;p__Proteobacteria;c__Gammaproteobacteria;o__Burkholderiales;f__Rhodocyclaceae;g__Azonexus;s__Azonexus	9	3.19406			F_trbC;F_traF;F_traH	Activated Sludge	State A	Week 2
BIN0004	2914269	1	k101_159619	2252		d__Bacteria;p__Proteobacteria;c__Gammaproteobacteria;o__Burkholderiales;f__Rhodocyclaceae;g__Azonexus;s__Azonexus	9	3.19406			F_trbC;F_traF;F_traH	Activated Sludge	State A	Week 2
BIN0004	2914269	1	k101_159619	2252		d__Bacteria;p__Proteobacteria;c__Gammaproteobacteria;o__Burkholderiales;f__Rhodocyclaceae;g__Azonexus;s__Azonexus	9	3.19406			F_trbC;F_traF;F_traH	Activated Sludge	State A	Week 2
BIN0027	255544	3	k101_159619	2252		Unclassified	9	109.277			F_trbC;F_traF;F_traH	Activated Sludge	State A	Week 2
BIN0004	2914269	1	k101_159619	2252		d__Bacteria;p__Proteobacteria;c__Gammaproteobacteria;o__Burkholderiales;f__Rhodocyclaceae;g__Azonexus;s__Azonexus	9	3.19406			F_trbC;F_traF;F_traH	Activated Sludge	State A	Week 2
BIN0000	8230353	5	k101_159619	2252		d__Bacteria;p__Proteobacteria;c__Gammaproteobacteria;o__Burkholderiales;f__Burkholderiaceae;g__Ottowia;s__	9	5.65489			F_trbC;F_traF;F_traH	Activated Sludge	State A	Week 2
BIN0030	438610	7	k101_160245	2510		d__Bacteria;p__Proteobacteria;c__Gammaproteobacteria;o__Burkholderiales;f__Usitatibacteraceae;g__FEB-7;s__	No Cluster Assigned	133.287				Activated Sludge	State A	Week 2
BIN0001	5777645	1	k101_160245	2510		d__Bacteria;p__Proteobacteria;c__Gammaproteobacteria;o__Burkholderiales;f__Rhodocyclaceae;g__Zoogloea;s__Zoogloea	No Cluster Assigned	1.44549				Activated Sludge	State A	Week 2
BIN0009	1692893	2	k101_160245	2510		d__Bacteria;p__Proteobacteria;c__Gammaproteobacteria;o__Competibacterales;f__Competibacteraceae;g__RXIW01;s__RXIW01	No Cluster Assigned	9.8666				Activated Sludge	State A	Week 2
BIN0010	1738439	13	k101_160245	2510		d__Bacteria;p__Proteobacteria;c__Gammaproteobacteria;o__Steroidobacterales;f__Steroidobacteraceae;g__RPQJ01;s__	No Cluster Assigned	62.4527				Activated Sludge	State A	Week 2
BIN0003	3104242	1	k101_160245	2510		d__Bacteria;p__Proteobacteria;c__Gammaproteobacteria;o__Burkholderiales;f__Rhodocyclaceae;g__Azospira_A;s__	No Cluster Assigned	2.69037				Activated Sludge	State A	Week 2
BIN0004	2914269	48	k101_160245	2510		d__Bacteria;p__Proteobacteria;c__Gammaproteobacteria;o__Burkholderiales;f__Rhodocyclaceae;g__Azonexus;s__Azonexus	No Cluster Assigned	137.556				Activated Sludge	State A	Week 2
BIN0030	438610	2	k101_160245	2510		d__Bacteria;p__Proteobacteria;c__Gammaproteobacteria;o__Burkholderiales;f__Usitatibacteraceae;g__FEB-7;s__	No Cluster Assigned	38.0819				Activated Sludge	State A	Week 2
BIN0004	2914269	19	k101_160245	2510		d__Bacteria;p__Proteobacteria;c__Gammaproteobacteria;o__Burkholderiales;f__Rhodocyclaceae;g__Azonexus;s__Azonexus	No Cluster Assigned	54.4492				Activated Sludge	State A	Week 2
BIN0001	5777645	1	k101_160245	2510		d__Bacteria;p__Proteobacteria;c__Gammaproteobacteria;o__Burkholderiales;f__Rhodocyclaceae;g__Zoogloea;s__Zoogloea	No Cluster Assigned	1.44549				Activated Sludge	State A	Week 2
BIN0011	1576082	1	k101_160245	2510		d__Bacteria;p__Myxococcota;c__Myxococcia;o__Myxococcales;f__Anaeromyxobacteraceae;g__JADKCZ01;s__	No Cluster Assigned	5.29893				Activated Sludge	State A	Week 2
BIN0012	2132697	5	k101_160245	2510		d__Bacteria;p__Proteobacteria;c__Gammaproteobacteria;o__Burkholderiales;f__Burkholderiaceae;g__JAABQG01;s__	No Cluster Assigned	19.5798				Activated Sludge	State A	Week 2
BIN0003	3104242	35	k101_160245	2510		d__Bacteria;p__Proteobacteria;c__Gammaproteobacteria;o__Burkholderiales;f__Rhodocyclaceae;g__Azospira_A;s__	No Cluster Assigned	94.1629				Activated Sludge	State A	Week 2
BIN0000	8230353	1	k101_160245	2510		d__Bacteria;p__Proteobacteria;c__Gammaproteobacteria;o__Burkholderiales;f__Burkholderiaceae;g__Ottowia;s__	No Cluster Assigned	1.01473				Activated Sludge	State A	Week 2
BIN0004	2914269	1	k101_160245	2510		d__Bacteria;p__Proteobacteria;c__Gammaproteobacteria;o__Burkholderiales;f__Rhodocyclaceae;g__Azonexus;s__Azonexus	No Cluster Assigned	2.86575				Activated Sludge	State A	Week 2
BIN0000	8230353	1	k101_366444	2537		d__Bacteria;p__Proteobacteria;c__Gammaproteobacteria;o__Burkholderiales;f__Burkholderiaceae;g__Ottowia;s__	No Cluster Assigned	1.00393			T_virB9	Activated Sludge	State A	Week 2
BIN0007	1421537	1	k101_591672	1960		d__Bacteria;p__Proteobacteria;c__Alphaproteobacteria;o__Sphingomonadales;f__Sphingomonadaceae;g__Novosphingobium;s__	22	7.52362			MOBQ	Activated Sludge	State A	Week 2
BIN0012	2132697	1	k101_238238	16205		d__Bacteria;p__Proteobacteria;c__Gammaproteobacteria;o__Burkholderiales;f__Burkholderiaceae;g__JAABQG01;s__	24	0.606545			virb4	Activated Sludge	State A	Week 2
BIN0000	8230353	1	k101_161260	7976		d__Bacteria;p__Proteobacteria;c__Gammaproteobacteria;o__Burkholderiales;f__Burkholderiaceae;g__Ottowia;s__	No Cluster Assigned	0.319328				Activated Sludge	State A	Week 2
BIN0000	8230353	6	k101_161260	7976		d__Bacteria;p__Proteobacteria;c__Gammaproteobacteria;o__Burkholderiales;f__Burkholderiaceae;g__Ottowia;s__	No Cluster Assigned	1.91597				Activated Sludge	State A	Week 2
BIN0000	8230353	2	k101_161260	7976		d__Bacteria;p__Proteobacteria;c__Gammaproteobacteria;o__Burkholderiales;f__Burkholderiaceae;g__Ottowia;s__	No Cluster Assigned	0.638657				Activated Sludge	State A	Week 2
BIN0000	8230353	1	k101_161260	7976		d__Bacteria;p__Proteobacteria;c__Gammaproteobacteria;o__Burkholderiales;f__Burkholderiaceae;g__Ottowia;s__	No Cluster Assigned	0.319328				Activated Sludge	State A	Week 2
BIN0000	8230353	1	k101_161260	7976		d__Bacteria;p__Proteobacteria;c__Gammaproteobacteria;o__Burkholderiales;f__Burkholderiaceae;g__Ottowia;s__	No Cluster Assigned	0.319328				Activated Sludge	State A	Week 2
BIN0000	8230353	1	k101_161260	7976		d__Bacteria;p__Proteobacteria;c__Gammaproteobacteria;o__Burkholderiales;f__Burkholderiaceae;g__Ottowia;s__	No Cluster Assigned	0.319328				Activated Sludge	State A	Week 2
BIN0000	8230353	1	k101_161260	7976		d__Bacteria;p__Proteobacteria;c__Gammaproteobacteria;o__Burkholderiales;f__Burkholderiaceae;g__Ottowia;s__	No Cluster Assigned	0.319328				Activated Sludge	State A	Week 2
BIN0000	8230353	1	k101_161260	7976		d__Bacteria;p__Proteobacteria;c__Gammaproteobacteria;o__Burkholderiales;f__Burkholderiaceae;g__Ottowia;s__	No Cluster Assigned	0.319328				Activated Sludge	State A	Week 2
BIN0000	8230353	1	k101_161260	7976		d__Bacteria;p__Proteobacteria;c__Gammaproteobacteria;o__Burkholderiales;f__Burkholderiaceae;g__Ottowia;s__	No Cluster Assigned	0.319328				Activated Sludge	State A	Week 2
BIN0000	8230353	1	k101_161260	7976		d__Bacteria;p__Proteobacteria;c__Gammaproteobacteria;o__Burkholderiales;f__Burkholderiaceae;g__Ottowia;s__	No Cluster Assigned	0.319328				Activated Sludge	State A	Week 2
BIN0000	8230353	1	k101_161260	7976		d__Bacteria;p__Proteobacteria;c__Gammaproteobacteria;o__Burkholderiales;f__Burkholderiaceae;g__Ottowia;s__	No Cluster Assigned	0.319328				Activated Sludge	State A	Week 2
BIN0000	8230353	4	k101_161260	7976		d__Bacteria;p__Proteobacteria;c__Gammaproteobacteria;o__Burkholderiales;f__Burkholderiaceae;g__Ottowia;s__	No Cluster Assigned	1.27731				Activated Sludge	State A	Week 2
BIN0000	8230353	1	k101_161260	7976		d__Bacteria;p__Proteobacteria;c__Gammaproteobacteria;o__Burkholderiales;f__Burkholderiaceae;g__Ottowia;s__	No Cluster Assigned	0.319328				Activated Sludge	State A	Week 2
BIN0003	3104242	1	k101_161260	7976		d__Bacteria;p__Proteobacteria;c__Gammaproteobacteria;o__Burkholderiales;f__Rhodocyclaceae;g__Azospira_A;s__	No Cluster Assigned	0.846643				Activated Sludge	State A	Week 2
BIN0000	8230353	1	k101_161260	7976		d__Bacteria;p__Proteobacteria;c__Gammaproteobacteria;o__Burkholderiales;f__Burkholderiaceae;g__Ottowia;s__	No Cluster Assigned	0.319328				Activated Sludge	State A	Week 2
BIN0000	8230353	1	k101_161260	7976		d__Bacteria;p__Proteobacteria;c__Gammaproteobacteria;o__Burkholderiales;f__Burkholderiaceae;g__Ottowia;s__	No Cluster Assigned	0.319328				Activated Sludge	State A	Week 2
BIN0000	8230353	1	k101_161260	7976		d__Bacteria;p__Proteobacteria;c__Gammaproteobacteria;o__Burkholderiales;f__Burkholderiaceae;g__Ottowia;s__	No Cluster Assigned	0.319328				Activated Sludge	State A	Week 2
BIN0007	1421537	2	k101_161260	7976		d__Bacteria;p__Proteobacteria;c__Alphaproteobacteria;o__Sphingomonadales;f__Sphingomonadaceae;g__Novosphingobium;s__	No Cluster Assigned	3.69767				Activated Sludge	State A	Week 2
BIN0001	5777645	1	k101_161260	7976		d__Bacteria;p__Proteobacteria;c__Gammaproteobacteria;o__Burkholderiales;f__Rhodocyclaceae;g__Zoogloea;s__Zoogloea	No Cluster Assigned	0.454889				Activated Sludge	State A	Week 2
BIN0016	1004585	1	k101_161260	7976		d__Bacteria;p__Proteobacteria;c__Alphaproteobacteria;o__Caulobacterales;f__Caulobacteraceae;g__Phenylobacterium;s__	No Cluster Assigned	2.61619				Activated Sludge	State A	Week 2
BIN0001	5777645	2	k101_161260	7976		d__Bacteria;p__Proteobacteria;c__Gammaproteobacteria;o__Burkholderiales;f__Rhodocyclaceae;g__Zoogloea;s__Zoogloea	No Cluster Assigned	0.909777				Activated Sludge	State A	Week 2
BIN0012	2132697	9	k101_161260	7976		d__Bacteria;p__Proteobacteria;c__Gammaproteobacteria;o__Burkholderiales;f__Burkholderiaceae;g__JAABQG01;s__	No Cluster Assigned	11.091				Activated Sludge	State A	Week 2
BIN0000	8230353	1	k101_161260	7976		d__Bacteria;p__Proteobacteria;c__Gammaproteobacteria;o__Burkholderiales;f__Burkholderiaceae;g__Ottowia;s__	No Cluster Assigned	0.319328				Activated Sludge	State A	Week 2
BIN0000	8230353	1	k101_161260	7976		d__Bacteria;p__Proteobacteria;c__Gammaproteobacteria;o__Burkholderiales;f__Burkholderiaceae;g__Ottowia;s__	No Cluster Assigned	0.319328				Activated Sludge	State A	Week 2
BIN0011	1576082	3	k101_161260	7976		d__Bacteria;p__Myxococcota;c__Myxococcia;o__Myxococcales;f__Anaeromyxobacteraceae;g__JADKCZ01;s__	No Cluster Assigned	5.00263				Activated Sludge	State A	Week 2
BIN0000	8230353	1	k101_161260	7976		d__Bacteria;p__Proteobacteria;c__Gammaproteobacteria;o__Burkholderiales;f__Burkholderiaceae;g__Ottowia;s__	No Cluster Assigned	0.319328				Activated Sludge	State A	Week 2
BIN0000	8230353	1	k101_161260	7976		d__Bacteria;p__Proteobacteria;c__Gammaproteobacteria;o__Burkholderiales;f__Burkholderiaceae;g__Ottowia;s__	No Cluster Assigned	0.319328				Activated Sludge	State A	Week 2
BIN0000	8230353	1	k101_161260	7976		d__Bacteria;p__Proteobacteria;c__Gammaproteobacteria;o__Burkholderiales;f__Burkholderiaceae;g__Ottowia;s__	No Cluster Assigned	0.319328				Activated Sludge	State A	Week 2
BIN0000	8230353	1	k101_161260	7976		d__Bacteria;p__Proteobacteria;c__Gammaproteobacteria;o__Burkholderiales;f__Burkholderiaceae;g__Ottowia;s__	No Cluster Assigned	0.319328				Activated Sludge	State A	Week 2
BIN0012	2132697	1	k101_161260	7976		d__Bacteria;p__Proteobacteria;c__Gammaproteobacteria;o__Burkholderiales;f__Burkholderiaceae;g__JAABQG01;s__	No Cluster Assigned	1.23233				Activated Sludge	State A	Week 2
BIN0000	8230353	1	k101_161260	7976		d__Bacteria;p__Proteobacteria;c__Gammaproteobacteria;o__Burkholderiales;f__Burkholderiaceae;g__Ottowia;s__	No Cluster Assigned	0.319328				Activated Sludge	State A	Week 2
BIN0016	1004585	3	k101_161260	7976		d__Bacteria;p__Proteobacteria;c__Alphaproteobacteria;o__Caulobacterales;f__Caulobacteraceae;g__Phenylobacterium;s__	No Cluster Assigned	7.84857				Activated Sludge	State A	Week 2
BIN0004	2914269	1	k101_161260	7976		d__Bacteria;p__Proteobacteria;c__Gammaproteobacteria;o__Burkholderiales;f__Rhodocyclaceae;g__Azonexus;s__Azonexus	No Cluster Assigned	0.901833				Activated Sludge	State A	Week 2
BIN0000	8230353	1	k101_161260	7976		d__Bacteria;p__Proteobacteria;c__Gammaproteobacteria;o__Burkholderiales;f__Burkholderiaceae;g__Ottowia;s__	No Cluster Assigned	0.319328				Activated Sludge	State A	Week 2
BIN0000	8230353	1	k101_161260	7976		d__Bacteria;p__Proteobacteria;c__Gammaproteobacteria;o__Burkholderiales;f__Burkholderiaceae;g__Ottowia;s__	No Cluster Assigned	0.319328				Activated Sludge	State A	Week 2
BIN0000	8230353	1	k101_161260	7976		d__Bacteria;p__Proteobacteria;c__Gammaproteobacteria;o__Burkholderiales;f__Burkholderiaceae;g__Ottowia;s__	No Cluster Assigned	0.319328				Activated Sludge	State A	Week 2
BIN0000	8230353	1	k101_161260	7976		d__Bacteria;p__Proteobacteria;c__Gammaproteobacteria;o__Burkholderiales;f__Burkholderiaceae;g__Ottowia;s__	No Cluster Assigned	0.319328				Activated Sludge	State A	Week 2
BIN0010	1738439	1	k101_161260	7976		d__Bacteria;p__Proteobacteria;c__Gammaproteobacteria;o__Steroidobacterales;f__Steroidobacteraceae;g__RPQJ01;s__	No Cluster Assigned	1.51181				Activated Sludge	State A	Week 2
BIN0000	8230353	1	k101_161260	7976		d__Bacteria;p__Proteobacteria;c__Gammaproteobacteria;o__Burkholderiales;f__Burkholderiaceae;g__Ottowia;s__	No Cluster Assigned	0.319328				Activated Sludge	State A	Week 2
BIN0019	361067	1	k101_161260	7976		d__Bacteria;p__Bacteroidota;c__Bacteroidia;o__Chitinophagales;f__Chitinophagaceae;g__Ferruginibacter;s__Ferruginibacter	No Cluster Assigned	7.27894				Activated Sludge	State A	Week 2
BIN0001	5777645	2	k101_161260	7976		d__Bacteria;p__Proteobacteria;c__Gammaproteobacteria;o__Burkholderiales;f__Rhodocyclaceae;g__Zoogloea;s__Zoogloea	No Cluster Assigned	0.909777				Activated Sludge	State A	Week 2
BIN0000	8230353	1	k101_161260	7976		d__Bacteria;p__Proteobacteria;c__Gammaproteobacteria;o__Burkholderiales;f__Burkholderiaceae;g__Ottowia;s__	No Cluster Assigned	0.319328				Activated Sludge	State A	Week 2
BIN0000	8230353	3	k101_161260	7976		d__Bacteria;p__Proteobacteria;c__Gammaproteobacteria;o__Burkholderiales;f__Burkholderiaceae;g__Ottowia;s__	No Cluster Assigned	0.957985				Activated Sludge	State A	Week 2
BIN0000	8230353	17	k101_161260	7976		d__Bacteria;p__Proteobacteria;c__Gammaproteobacteria;o__Burkholderiales;f__Burkholderiaceae;g__Ottowia;s__	No Cluster Assigned	5.42858				Activated Sludge	State A	Week 2
BIN0000	8230353	1	k101_161260	7976		d__Bacteria;p__Proteobacteria;c__Gammaproteobacteria;o__Burkholderiales;f__Burkholderiaceae;g__Ottowia;s__	No Cluster Assigned	0.319328				Activated Sludge	State A	Week 2
BIN0000	8230353	41	k101_161260	7976		d__Bacteria;p__Proteobacteria;c__Gammaproteobacteria;o__Burkholderiales;f__Burkholderiaceae;g__Ottowia;s__	No Cluster Assigned	13.0925				Activated Sludge	State A	Week 2
BIN0000	8230353	1	k101_161260	7976		d__Bacteria;p__Proteobacteria;c__Gammaproteobacteria;o__Burkholderiales;f__Burkholderiaceae;g__Ottowia;s__	No Cluster Assigned	0.319328				Activated Sludge	State A	Week 2
BIN0000	8230353	1	k101_161260	7976		d__Bacteria;p__Proteobacteria;c__Gammaproteobacteria;o__Burkholderiales;f__Burkholderiaceae;g__Ottowia;s__	No Cluster Assigned	0.319328				Activated Sludge	State A	Week 2
BIN0000	8230353	10	k101_161260	7976		d__Bacteria;p__Proteobacteria;c__Gammaproteobacteria;o__Burkholderiales;f__Burkholderiaceae;g__Ottowia;s__	No Cluster Assigned	3.19328				Activated Sludge	State A	Week 2
BIN0000	8230353	1	k101_161260	7976		d__Bacteria;p__Proteobacteria;c__Gammaproteobacteria;o__Burkholderiales;f__Burkholderiaceae;g__Ottowia;s__	No Cluster Assigned	0.319328				Activated Sludge	State A	Week 2
BIN0012	2132697	1	k101_161260	7976		d__Bacteria;p__Proteobacteria;c__Gammaproteobacteria;o__Burkholderiales;f__Burkholderiaceae;g__JAABQG01;s__	No Cluster Assigned	1.23233				Activated Sludge	State A	Week 2
BIN0007	1421537	4	k101_161260	7976		d__Bacteria;p__Proteobacteria;c__Alphaproteobacteria;o__Sphingomonadales;f__Sphingomonadaceae;g__Novosphingobium;s__	No Cluster Assigned	7.39533				Activated Sludge	State A	Week 2
BIN0000	8230353	1	k101_161260	7976		d__Bacteria;p__Proteobacteria;c__Gammaproteobacteria;o__Burkholderiales;f__Burkholderiaceae;g__Ottowia;s__	No Cluster Assigned	0.319328				Activated Sludge	State A	Week 2
BIN0000	8230353	3	k101_161260	7976		d__Bacteria;p__Proteobacteria;c__Gammaproteobacteria;o__Burkholderiales;f__Burkholderiaceae;g__Ottowia;s__	No Cluster Assigned	0.957985				Activated Sludge	State A	Week 2
BIN0000	8230353	2	k101_161260	7976		d__Bacteria;p__Proteobacteria;c__Gammaproteobacteria;o__Burkholderiales;f__Burkholderiaceae;g__Ottowia;s__	No Cluster Assigned	0.638657				Activated Sludge	State A	Week 2
BIN0000	8230353	1	k101_161260	7976		d__Bacteria;p__Proteobacteria;c__Gammaproteobacteria;o__Burkholderiales;f__Burkholderiaceae;g__Ottowia;s__	No Cluster Assigned	0.319328				Activated Sludge	State A	Week 2
BIN0000	8230353	1	k101_161260	7976		d__Bacteria;p__Proteobacteria;c__Gammaproteobacteria;o__Burkholderiales;f__Burkholderiaceae;g__Ottowia;s__	No Cluster Assigned	0.319328				Activated Sludge	State A	Week 2
BIN0007	1421537	1	k101_161260	7976		d__Bacteria;p__Proteobacteria;c__Alphaproteobacteria;o__Sphingomonadales;f__Sphingomonadaceae;g__Novosphingobium;s__	No Cluster Assigned	1.84883				Activated Sludge	State A	Week 2
BIN0000	8230353	2	k101_161260	7976		d__Bacteria;p__Proteobacteria;c__Gammaproteobacteria;o__Burkholderiales;f__Burkholderiaceae;g__Ottowia;s__	No Cluster Assigned	0.638657				Activated Sludge	State A	Week 2
BIN0000	8230353	1	k101_161260	7976		d__Bacteria;p__Proteobacteria;c__Gammaproteobacteria;o__Burkholderiales;f__Burkholderiaceae;g__Ottowia;s__	No Cluster Assigned	0.319328				Activated Sludge	State A	Week 2
BIN0000	8230353	1	k101_161260	7976		d__Bacteria;p__Proteobacteria;c__Gammaproteobacteria;o__Burkholderiales;f__Burkholderiaceae;g__Ottowia;s__	No Cluster Assigned	0.319328				Activated Sludge	State A	Week 2
BIN0011	1576082	6	k101_161260	7976		d__Bacteria;p__Myxococcota;c__Myxococcia;o__Myxococcales;f__Anaeromyxobacteraceae;g__JADKCZ01;s__	No Cluster Assigned	10.0053				Activated Sludge	State A	Week 2
BIN0000	8230353	1	k101_161260	7976		d__Bacteria;p__Proteobacteria;c__Gammaproteobacteria;o__Burkholderiales;f__Burkholderiaceae;g__Ottowia;s__	No Cluster Assigned	0.319328				Activated Sludge	State A	Week 2
BIN0000	8230353	5	k101_161260	7976		d__Bacteria;p__Proteobacteria;c__Gammaproteobacteria;o__Burkholderiales;f__Burkholderiaceae;g__Ottowia;s__	No Cluster Assigned	1.59664				Activated Sludge	State A	Week 2
BIN0000	8230353	1	k101_161260	7976		d__Bacteria;p__Proteobacteria;c__Gammaproteobacteria;o__Burkholderiales;f__Burkholderiaceae;g__Ottowia;s__	No Cluster Assigned	0.319328				Activated Sludge	State A	Week 2
BIN0004	2914269	1	k101_161260	7976		d__Bacteria;p__Proteobacteria;c__Gammaproteobacteria;o__Burkholderiales;f__Rhodocyclaceae;g__Azonexus;s__Azonexus	No Cluster Assigned	0.901833				Activated Sludge	State A	Week 2
BIN0000	8230353	8	k101_161260	7976		d__Bacteria;p__Proteobacteria;c__Gammaproteobacteria;o__Burkholderiales;f__Burkholderiaceae;g__Ottowia;s__	No Cluster Assigned	2.55463				Activated Sludge	State A	Week 2
BIN0001	5777645	2	k101_161260	7976		d__Bacteria;p__Proteobacteria;c__Gammaproteobacteria;o__Burkholderiales;f__Rhodocyclaceae;g__Zoogloea;s__Zoogloea	No Cluster Assigned	0.909777				Activated Sludge	State A	Week 2
BIN0000	8230353	1	k101_161260	7976		d__Bacteria;p__Proteobacteria;c__Gammaproteobacteria;o__Burkholderiales;f__Burkholderiaceae;g__Ottowia;s__	No Cluster Assigned	0.319328				Activated Sludge	State A	Week 2
BIN0002	3024925	1	k101_244416	2886		d__Bacteria;p__Myxococcota;c__Polyangia;o__Polyangiales;f__Ga0077539;g__;s__	No Cluster Assigned	2.40121				Activated Sludge	State A	Week 2
BIN0012	2132697	1	k101_625724	2824		d__Bacteria;p__Proteobacteria;c__Gammaproteobacteria;o__Burkholderiales;f__Burkholderiaceae;g__JAABQG01;s__	No Cluster Assigned	3.48054				Activated Sludge	State A	Week 2
BIN0000	8230353	1	k101_399436	3414		d__Bacteria;p__Proteobacteria;c__Gammaproteobacteria;o__Burkholderiales;f__Burkholderiaceae;g__Ottowia;s__	8	0.746035			G_tfc19;G_tfc18;G_tfc22	Activated Sludge	State A	Week 2
BIN0017	5234189	1	k101_161819	2935		d__Bacteria;p__Bacteroidota;c__Bacteroidia;o__AKYH767-A;f__OLB10;g__OLB10;s__OLB10	No Cluster Assigned	1.36453				Activated Sludge	State A	Week 2
BIN0006	1057382	1	k101_161819	2935		d__Bacteria;p__Nitrospirota;c__Nitrospiria;o__Nitrospirales;f__Nitrospiraceae;g__Nitrospira_A;s__Nitrospira_A	No Cluster Assigned	6.75462				Activated Sludge	State A	Week 2
BIN0003	3104242	1	k101_162926	3141		d__Bacteria;p__Proteobacteria;c__Gammaproteobacteria;o__Burkholderiales;f__Rhodocyclaceae;g__Azospira_A;s__	No Cluster Assigned	2.1499				Activated Sludge	State A	Week 2
BIN0000	8230353	1	k101_660920	4718		d__Bacteria;p__Proteobacteria;c__Gammaproteobacteria;o__Burkholderiales;f__Burkholderiaceae;g__Ottowia;s__	No Cluster Assigned	0.539839				Activated Sludge	State A	Week 2
BIN0000	8230353	1	k101_724246	7211		d__Bacteria;p__Proteobacteria;c__Gammaproteobacteria;o__Burkholderiales;f__Burkholderiaceae;g__Ottowia;s__	No Cluster Assigned	0.353205				Activated Sludge	State A	Week 2
BIN0000	8230353	1	k101_340402	3834		d__Bacteria;p__Proteobacteria;c__Gammaproteobacteria;o__Burkholderiales;f__Burkholderiaceae;g__Ottowia;s__	1	0.664309	MPF_G	mate-pair-formation	G_tfc2;G_tfc3;T_virB1;G_tfc5	Activated Sludge	State A	Week 2
BIN0003	3104242	1	k101_162926	3141		d__Bacteria;p__Proteobacteria;c__Gammaproteobacteria;o__Burkholderiales;f__Rhodocyclaceae;g__Azospira_A;s__	No Cluster Assigned	2.1499				Activated Sludge	State A	Week 2
BIN0003	3104242	1	k101_162926	3141		d__Bacteria;p__Proteobacteria;c__Gammaproteobacteria;o__Burkholderiales;f__Rhodocyclaceae;g__Azospira_A;s__	No Cluster Assigned	2.1499				Activated Sludge	State A	Week 2
BIN0003	3104242	1	k101_162926	3141		d__Bacteria;p__Proteobacteria;c__Gammaproteobacteria;o__Burkholderiales;f__Rhodocyclaceae;g__Azospira_A;s__	No Cluster Assigned	2.1499				Activated Sludge	State A	Week 2
BIN0003	3104242	1	k101_162926	3141		d__Bacteria;p__Proteobacteria;c__Gammaproteobacteria;o__Burkholderiales;f__Rhodocyclaceae;g__Azospira_A;s__	No Cluster Assigned	2.1499				Activated Sludge	State A	Week 2
BIN0003	3104242	1	k101_162926	3141		d__Bacteria;p__Proteobacteria;c__Gammaproteobacteria;o__Burkholderiales;f__Rhodocyclaceae;g__Azospira_A;s__	No Cluster Assigned	2.1499				Activated Sludge	State A	Week 2
BIN0003	3104242	1	k101_162926	3141		d__Bacteria;p__Proteobacteria;c__Gammaproteobacteria;o__Burkholderiales;f__Rhodocyclaceae;g__Azospira_A;s__	No Cluster Assigned	2.1499				Activated Sludge	State A	Week 2
BIN0003	3104242	1	k101_162926	3141		d__Bacteria;p__Proteobacteria;c__Gammaproteobacteria;o__Burkholderiales;f__Rhodocyclaceae;g__Azospira_A;s__	No Cluster Assigned	2.1499				Activated Sludge	State A	Week 2
BIN0003	3104242	1	k101_162926	3141		d__Bacteria;p__Proteobacteria;c__Gammaproteobacteria;o__Burkholderiales;f__Rhodocyclaceae;g__Azospira_A;s__	No Cluster Assigned	2.1499				Activated Sludge	State A	Week 2
BIN0003	3104242	1	k101_162926	3141		d__Bacteria;p__Proteobacteria;c__Gammaproteobacteria;o__Burkholderiales;f__Rhodocyclaceae;g__Azospira_A;s__	No Cluster Assigned	2.1499				Activated Sludge	State A	Week 2
BIN0003	3104242	1	k101_162926	3141		d__Bacteria;p__Proteobacteria;c__Gammaproteobacteria;o__Burkholderiales;f__Rhodocyclaceae;g__Azospira_A;s__	No Cluster Assigned	2.1499				Activated Sludge	State A	Week 2
BIN0003	3104242	1	k101_162926	3141		d__Bacteria;p__Proteobacteria;c__Gammaproteobacteria;o__Burkholderiales;f__Rhodocyclaceae;g__Azospira_A;s__	No Cluster Assigned	2.1499				Activated Sludge	State A	Week 2
BIN0007	1421537	1	k101_507696	5878		d__Bacteria;p__Proteobacteria;c__Alphaproteobacteria;o__Sphingomonadales;f__Sphingomonadaceae;g__Novosphingobium;s__	No Cluster Assigned	2.50873				Activated Sludge	State A	Week 2
BIN0000	8230353	33	k101_193630	5127		d__Bacteria;p__Proteobacteria;c__Gammaproteobacteria;o__Burkholderiales;f__Burkholderiaceae;g__Ottowia;s__	No Cluster Assigned	16.3936				Activated Sludge	State A	Week 2
BIN0005	4356774	1	k101_265597	2681		d__Bacteria;p__Myxococcota;c__Polyangia;o__Palsa-1104;f__JAEUJZ01;g__JAGNNG01;s__	No Cluster Assigned	1.79465				Activated Sludge	State A	Week 2
BIN0005	4356774	13	k101_215753	2740		d__Bacteria;p__Myxococcota;c__Polyangia;o__Palsa-1104;f__JAEUJZ01;g__JAGNNG01;s__	27	22.828				Activated Sludge	State A	Week 2
BIN0005	4356774	5	k101_752494	2999		d__Bacteria;p__Myxococcota;c__Polyangia;o__Palsa-1104;f__JAEUJZ01;g__JAGNNG01;s__	No Cluster Assigned	8.02176				Activated Sludge	State A	Week 2
BIN0005	4356774	1	k101_662700	7116		d__Bacteria;p__Myxococcota;c__Polyangia;o__Palsa-1104;f__JAEUJZ01;g__JAGNNG01;s__	No Cluster Assigned	0.676145				Activated Sludge	State A	Week 2
BIN0007	1421537	2	k101_273537	2810		d__Bacteria;p__Proteobacteria;c__Alphaproteobacteria;o__Sphingomonadales;f__Sphingomonadaceae;g__Novosphingobium;s__	No Cluster Assigned	10.4956				Activated Sludge	State A	Week 2
BIN0007	1421537	1	k101_304782	3027		d__Bacteria;p__Proteobacteria;c__Alphaproteobacteria;o__Sphingomonadales;f__Sphingomonadaceae;g__Novosphingobium;s__	5	4.87159			T_virB10	Activated Sludge	State A	Week 2
BIN0000	8230353	1	k101_572168	10086		d__Bacteria;p__Proteobacteria;c__Gammaproteobacteria;o__Burkholderiales;f__Burkholderiaceae;g__Ottowia;s__	8	0.252525	MPF_G	mate-pair-formation	G_tfc19;G_tfc18;G_tfc22;G_tfc23;G_tfc24;virb4;G_tfc15;G_tfc14	Activated Sludge	State A	Week 2
BIN0000	8230353	1	k101_572168	10086		d__Bacteria;p__Proteobacteria;c__Gammaproteobacteria;o__Burkholderiales;f__Burkholderiaceae;g__Ottowia;s__	8	0.252525	MPF_G	mate-pair-formation	G_tfc19;G_tfc18;G_tfc22;G_tfc23;G_tfc24;virb4;G_tfc15;G_tfc14	Activated Sludge	State A	Week 2
BIN0000	8230353	1	k101_572168	10086		d__Bacteria;p__Proteobacteria;c__Gammaproteobacteria;o__Burkholderiales;f__Burkholderiaceae;g__Ottowia;s__	8	0.252525	MPF_T	mate-pair-formation	G_tfc19;G_tfc18;G_tfc22;G_tfc23;G_tfc24;virb4;G_tfc15;G_tfc14	Activated Sludge	State A	Week 2
BIN0000	8230353	1	k101_572168	10086		d__Bacteria;p__Proteobacteria;c__Gammaproteobacteria;o__Burkholderiales;f__Burkholderiaceae;g__Ottowia;s__	8	0.252525	MPF_G	mate-pair-formation	G_tfc19;G_tfc18;G_tfc22;G_tfc23;G_tfc24;virb4;G_tfc15;G_tfc14	Activated Sludge	State A	Week 2
BIN0000	8230353	1	k101_238238	16205		d__Bacteria;p__Proteobacteria;c__Gammaproteobacteria;o__Burkholderiales;f__Burkholderiaceae;g__Ottowia;s__	24	0.157171			virb4	Activated Sludge	State A	Week 2
BIN0018	2324522	1	k101_399559	4168		d__Bacteria;p__Proteobacteria;c__Gammaproteobacteria;o__Burkholderiales;f__Rhodocyclaceae;g__JAEUNX01;s__JAEUNX01	No Cluster Assigned	2.16361				Activated Sludge	State A	Week 2
BIN0005	4356774	1	k101_505086	4556		d__Bacteria;p__Myxococcota;c__Polyangia;o__Palsa-1104;f__JAEUJZ01;g__JAGNNG01;s__	No Cluster Assigned	1.05607				Activated Sludge	State A	Week 2
BIN0000	8230353	1	k101_671495	4184		d__Bacteria;p__Proteobacteria;c__Gammaproteobacteria;o__Burkholderiales;f__Burkholderiaceae;g__Ottowia;s__	No Cluster Assigned	0.608739				Activated Sludge	State A	Week 2
BIN0027	255544	4	k101_262501	1929		Unclassified	9	170.1			I_traO;I_traN	Activated Sludge	State A	Week 2
BIN0027	255544	5	k101_543720	3182		Unclassified	No Cluster Assigned	128.898				Activated Sludge	State A	Week 2
BIN0012	2132697	1	k101_690146	2576		d__Bacteria;p__Proteobacteria;c__Gammaproteobacteria;o__Burkholderiales;f__Burkholderiaceae;g__JAABQG01;s__	No Cluster Assigned	3.81563				Activated Sludge	State A	Week 2
BIN0000	8230353	1	k101_429327	1240		d__Bacteria;p__Proteobacteria;c__Gammaproteobacteria;o__Burkholderiales;f__Burkholderiaceae;g__Ottowia;s__	10	2.054			G_tfc12;G_tfc11;G_tfc10	Activated Sludge	State A	Week 2
BIN0000	8230353	1	k101_656745	1962		d__Bacteria;p__Proteobacteria;c__Gammaproteobacteria;o__Burkholderiales;f__Burkholderiaceae;g__Ottowia;s__	No Cluster Assigned	1.29815				Activated Sludge	State A	Week 2
BIN0000	8230353	1	k101_657185	6487		d__Bacteria;p__Proteobacteria;c__Gammaproteobacteria;o__Burkholderiales;f__Burkholderiaceae;g__Ottowia;s__	No Cluster Assigned	0.392626				Activated Sludge	State A	Week 2
BIN0001	5777645	18	k101_402074	2764		d__Bacteria;p__Proteobacteria;c__Gammaproteobacteria;o__Burkholderiales;f__Rhodocyclaceae;g__Zoogloea;s__Zoogloea	No Cluster Assigned	23.6279				Activated Sludge	State A	Week 2
BIN0004	2914269	1	k101_578990	6163		d__Bacteria;p__Proteobacteria;c__Gammaproteobacteria;o__Burkholderiales;f__Rhodocyclaceae;g__Azonexus;s__Azonexus	No Cluster Assigned	1.16713				Activated Sludge	State A	Week 2
BIN0003	3104242	2	k101_488810	6596		d__Bacteria;p__Proteobacteria;c__Gammaproteobacteria;o__Burkholderiales;f__Rhodocyclaceae;g__Azospira_A;s__	No Cluster Assigned	2.04755				Activated Sludge	State A	Week 2
BIN0004	2914269	1	k101_245488	4685		d__Bacteria;p__Proteobacteria;c__Gammaproteobacteria;o__Burkholderiales;f__Rhodocyclaceae;g__Azonexus;s__Azonexus	1	1.53533			G_tfc7	Activated Sludge	State A	Week 2
BIN0004	2914269	1	k101_325989	3924		d__Bacteria;p__Proteobacteria;c__Gammaproteobacteria;o__Burkholderiales;f__Rhodocyclaceae;g__Azonexus;s__Azonexus	23	1.83308				Activated Sludge	State A	Week 2
BIN0046	80766	3	k101_399559	4168		Unclassified	No Cluster Assigned	186.813				Activated Sludge	State A	Week 2
BIN0046	80766	1	k101_592422	4080		Unclassified	No Cluster Assigned	63.6139				Activated Sludge	State A	Week 2
BIN0003	3104242	1	k101_633801	1687		d__Bacteria;p__Proteobacteria;c__Gammaproteobacteria;o__Burkholderiales;f__Rhodocyclaceae;g__Azospira_A;s__	3	4.00286			MOBH	Activated Sludge	State A	Week 2
BIN0041	152871	1	k101_591031	3137		Unclassified	24	43.7121			T_virB5;T_virB6	Activated Sludge	State A	Week 2
BIN0005	4356774	2	k101_295543	3661		d__Bacteria;p__Myxococcota;c__Polyangia;o__Palsa-1104;f__JAEUJZ01;g__JAGNNG01;s__	26	2.62849				Activated Sludge	State A	Week 2
BIN0005	4356774	2	k101_505086	4556		d__Bacteria;p__Myxococcota;c__Polyangia;o__Palsa-1104;f__JAEUJZ01;g__JAGNNG01;s__	No Cluster Assigned	2.11214				Activated Sludge	State A	Week 2
BIN0005	4356774	1	k101_662700	7116		d__Bacteria;p__Myxococcota;c__Polyangia;o__Palsa-1104;f__JAEUJZ01;g__JAGNNG01;s__	No Cluster Assigned	0.676145				Activated Sludge	State A	Week 2
BIN0011	1576082	1	k101_304782	3027		d__Bacteria;p__Myxococcota;c__Myxococcia;o__Myxococcales;f__Anaeromyxobacteraceae;g__JADKCZ01;s__	5	4.3939			T_virB10	Activated Sludge	State A	Week 2
BIN0000	8230353	1	k101_426983	7280		d__Bacteria;p__Proteobacteria;c__Gammaproteobacteria;o__Burkholderiales;f__Burkholderiaceae;g__Ottowia;s__	11	0.349857				Activated Sludge	State A	Week 2
BIN0008	1336934	1	k101_429537	2947		d__Bacteria;p__Cyanobacteria;c__Vampirovibrionia;o__Obscuribacterales;f__Obscuribacteraceae;g__Obscuribacter;s__Obscuribacter	No Cluster Assigned	5.32048				Activated Sludge	State A	Week 2
BIN0003	3104242	1	k101_256921	3982		d__Bacteria;p__Proteobacteria;c__Gammaproteobacteria;o__Burkholderiales;f__Rhodocyclaceae;g__Azospira_A;s__	No Cluster Assigned	1.69584				Activated Sludge	State A	Week 2
BIN0000	8230353	1	k101_221692	8502		d__Bacteria;p__Proteobacteria;c__Gammaproteobacteria;o__Burkholderiales;f__Burkholderiaceae;g__Ottowia;s__	No Cluster Assigned	0.299572				Activated Sludge	State A	Week 2
BIN0000	8230353	1	k101_619871	4491		d__Bacteria;p__Proteobacteria;c__Gammaproteobacteria;o__Burkholderiales;f__Burkholderiaceae;g__Ottowia;s__	No Cluster Assigned	0.567126				Activated Sludge	State A	Week 2
BIN0005	4356774	1	k101_295543	3661		d__Bacteria;p__Myxococcota;c__Polyangia;o__Palsa-1104;f__JAEUJZ01;g__JAGNNG01;s__	26	1.31424				Activated Sludge	State A	Week 2
BIN0000	8230353	1	k101_724246	7211		d__Bacteria;p__Proteobacteria;c__Gammaproteobacteria;o__Burkholderiales;f__Burkholderiaceae;g__Ottowia;s__	No Cluster Assigned	0.353205				Activated Sludge	State A	Week 2
BIN0000	8230353	1	k101_238238	16205		d__Bacteria;p__Proteobacteria;c__Gammaproteobacteria;o__Burkholderiales;f__Burkholderiaceae;g__Ottowia;s__	24	0.157171			virb4	Activated Sludge	State A	Week 2
BIN0000	8230353	1	k101_486286	1580		d__Bacteria;p__Proteobacteria;c__Gammaproteobacteria;o__Burkholderiales;f__Burkholderiaceae;g__Ottowia;s__	No Cluster Assigned	1.612				Activated Sludge	State A	Week 2
BIN0000	8230353	1	k101_539319	2658		d__Bacteria;p__Proteobacteria;c__Gammaproteobacteria;o__Burkholderiales;f__Burkholderiaceae;g__Ottowia;s__	11	0.958225				Activated Sludge	State A	Week 2
BIN0050	129440	66	k101_250753	5633		Unclassified	11	1897.48				Activated Sludge	State A	Week 2
BIN0050	129440	1	k101_397385	3860		Unclassified	No Cluster Assigned	41.9551				Activated Sludge	State A	Week 2
BIN0050	129440	1	k101_476217	9496		Unclassified	15	17.0542			F_traW;F_traU;F_trbC;F_traN	Activated Sludge	State A	Week 2
BIN0050	129440	1	k101_572168	10086		Unclassified	8	16.0566	MPF_G	mate-pair-formation	G_tfc19;G_tfc18;G_tfc22;G_tfc23;G_tfc24;virb4;G_tfc15;G_tfc14	Activated Sludge	State A	Week 2
BIN0050	129440	1	k101_572168	10086		Unclassified	8	16.0566	MPF_G	mate-pair-formation	G_tfc19;G_tfc18;G_tfc22;G_tfc23;G_tfc24;virb4;G_tfc15;G_tfc14	Activated Sludge	State A	Week 2
BIN0050	129440	1	k101_572168	10086		Unclassified	8	16.0566	MPF_T	mate-pair-formation	G_tfc19;G_tfc18;G_tfc22;G_tfc23;G_tfc24;virb4;G_tfc15;G_tfc14	Activated Sludge	State A	Week 2
BIN0050	129440	1	k101_572168	10086		Unclassified	8	16.0566	MPF_G	mate-pair-formation	G_tfc19;G_tfc18;G_tfc22;G_tfc23;G_tfc24;virb4;G_tfc15;G_tfc14	Activated Sludge	State A	Week 2
BIN0050	129440	1	k101_603797	3178		Unclassified	No Cluster Assigned	50.9587				Activated Sludge	State A	Week 2
BIN0050	129440	1	k101_753410	5715		Unclassified	No Cluster Assigned	28.3372				Activated Sludge	State A	Week 2
BIN0000	8230353	1	k101_572168	10086		d__Bacteria;p__Proteobacteria;c__Gammaproteobacteria;o__Burkholderiales;f__Burkholderiaceae;g__Ottowia;s__	8	0.252525	MPF_G	mate-pair-formation	G_tfc19;G_tfc18;G_tfc22;G_tfc23;G_tfc24;virb4;G_tfc15;G_tfc14	Activated Sludge	State A	Week 2
BIN0000	8230353	1	k101_572168	10086		d__Bacteria;p__Proteobacteria;c__Gammaproteobacteria;o__Burkholderiales;f__Burkholderiaceae;g__Ottowia;s__	8	0.252525	MPF_G	mate-pair-formation	G_tfc19;G_tfc18;G_tfc22;G_tfc23;G_tfc24;virb4;G_tfc15;G_tfc14	Activated Sludge	State A	Week 2
BIN0000	8230353	1	k101_572168	10086		d__Bacteria;p__Proteobacteria;c__Gammaproteobacteria;o__Burkholderiales;f__Burkholderiaceae;g__Ottowia;s__	8	0.252525	MPF_T	mate-pair-formation	G_tfc19;G_tfc18;G_tfc22;G_tfc23;G_tfc24;virb4;G_tfc15;G_tfc14	Activated Sludge	State A	Week 2
BIN0000	8230353	1	k101_572168	10086		d__Bacteria;p__Proteobacteria;c__Gammaproteobacteria;o__Burkholderiales;f__Burkholderiaceae;g__Ottowia;s__	8	0.252525	MPF_G	mate-pair-formation	G_tfc19;G_tfc18;G_tfc22;G_tfc23;G_tfc24;virb4;G_tfc15;G_tfc14	Activated Sludge	State A	Week 2
BIN0000	8230353	1	k101_377738	11432		d__Bacteria;p__Proteobacteria;c__Gammaproteobacteria;o__Burkholderiales;f__Burkholderiaceae;g__Ottowia;s__	No Cluster Assigned	0.222792				Activated Sludge	State A	Week 2
BIN0000	8230353	8	k101_580955	5143		d__Bacteria;p__Proteobacteria;c__Gammaproteobacteria;o__Burkholderiales;f__Burkholderiaceae;g__Ottowia;s__	No Cluster Assigned	3.96183				Activated Sludge	State A	Week 2
BIN0000	8230353	1	k101_426983	7280		d__Bacteria;p__Proteobacteria;c__Gammaproteobacteria;o__Burkholderiales;f__Burkholderiaceae;g__Ottowia;s__	11	0.349857				Activated Sludge	State A	Week 2
BIN0010	1738439	6	k101_200224	3605		d__Bacteria;p__Proteobacteria;c__Gammaproteobacteria;o__Steroidobacterales;f__Steroidobacteraceae;g__RPQJ01;s__	No Cluster Assigned	20.0691				Activated Sludge	State A	Week 2
BIN0010	1738439	27	k101_552751	2909		d__Bacteria;p__Proteobacteria;c__Gammaproteobacteria;o__Steroidobacterales;f__Steroidobacteraceae;g__RPQJ01;s__	No Cluster Assigned	111.918				Activated Sludge	State A	Week 2
BIN0001	5777645	1	k101_168498	4461		d__Bacteria;p__Proteobacteria;c__Gammaproteobacteria;o__Burkholderiales;f__Rhodocyclaceae;g__Zoogloea;s__Zoogloea	No Cluster Assigned	0.813313				Activated Sludge	State A	Week 2
BIN0001	5777645	1	k101_168498	4461		d__Bacteria;p__Proteobacteria;c__Gammaproteobacteria;o__Burkholderiales;f__Rhodocyclaceae;g__Zoogloea;s__Zoogloea	No Cluster Assigned	0.813313				Activated Sludge	State A	Week 2
BIN0003	3104242	1	k101_168498	4461		d__Bacteria;p__Proteobacteria;c__Gammaproteobacteria;o__Burkholderiales;f__Rhodocyclaceae;g__Azospira_A;s__	No Cluster Assigned	1.51375				Activated Sludge	State A	Week 2
BIN0001	5777645	10	k101_168498	4461		d__Bacteria;p__Proteobacteria;c__Gammaproteobacteria;o__Burkholderiales;f__Rhodocyclaceae;g__Zoogloea;s__Zoogloea	No Cluster Assigned	8.13313				Activated Sludge	State A	Week 2
BIN0044	158662	1	k101_168505	3754		Unclassified	29	35.1944				Activated Sludge	State A	Week 2
BIN0010	1738439	1	k101_168505	3754		d__Bacteria;p__Proteobacteria;c__Gammaproteobacteria;o__Steroidobacterales;f__Steroidobacteraceae;g__RPQJ01;s__	29	3.21209				Activated Sludge	State A	Week 2
BIN0023	873232	1	k101_168505	3754		d__Bacteria;p__Proteobacteria;c__Gammaproteobacteria;o__Pseudomonadales;f__UBA5862;g__;s__	29	6.39465				Activated Sludge	State A	Week 2
BIN0018	2324522	41	k101_168505	3754		d__Bacteria;p__Proteobacteria;c__Gammaproteobacteria;o__Burkholderiales;f__Rhodocyclaceae;g__JAEUNX01;s__JAEUNX01	29	98.4911				Activated Sludge	State A	Week 2
BIN0001	5777645	1	k101_168505	3754		d__Bacteria;p__Proteobacteria;c__Gammaproteobacteria;o__Burkholderiales;f__Rhodocyclaceae;g__Zoogloea;s__Zoogloea	29	0.966487				Activated Sludge	State A	Week 2
BIN0018	2324522	6	k101_168505	3754		d__Bacteria;p__Proteobacteria;c__Gammaproteobacteria;o__Burkholderiales;f__Rhodocyclaceae;g__JAEUNX01;s__JAEUNX01	29	14.4133				Activated Sludge	State A	Week 2
BIN0018	2324522	55	k101_168505	3754		d__Bacteria;p__Proteobacteria;c__Gammaproteobacteria;o__Burkholderiales;f__Rhodocyclaceae;g__JAEUNX01;s__JAEUNX01	29	132.122				Activated Sludge	State A	Week 2
BIN0018	2324522	72	k101_168505	3754		d__Bacteria;p__Proteobacteria;c__Gammaproteobacteria;o__Burkholderiales;f__Rhodocyclaceae;g__JAEUNX01;s__JAEUNX01	29	172.96				Activated Sludge	State A	Week 2
BIN0018	2324522	4	k101_168505	3754		d__Bacteria;p__Proteobacteria;c__Gammaproteobacteria;o__Burkholderiales;f__Rhodocyclaceae;g__JAEUNX01;s__JAEUNX01	29	9.60889				Activated Sludge	State A	Week 2
BIN0001	5777645	1	k101_168505	3754		d__Bacteria;p__Proteobacteria;c__Gammaproteobacteria;o__Burkholderiales;f__Rhodocyclaceae;g__Zoogloea;s__Zoogloea	29	0.966487				Activated Sludge	State A	Week 2
BIN0004	2914269	16	k101_168505	3754		d__Bacteria;p__Proteobacteria;c__Gammaproteobacteria;o__Burkholderiales;f__Rhodocyclaceae;g__Azonexus;s__Azonexus	29	30.6575				Activated Sludge	State A	Week 2
BIN0034	215479	1	k101_168505	3754		d__Bacteria;p__Patescibacteria;c__Paceibacteria;o__UBA9983_A;f__UBA9973;g__;s__	29	25.9144				Activated Sludge	State A	Week 2
BIN0018	2324522	7	k101_168505	3754		d__Bacteria;p__Proteobacteria;c__Gammaproteobacteria;o__Burkholderiales;f__Rhodocyclaceae;g__JAEUNX01;s__JAEUNX01	29	16.8156				Activated Sludge	State A	Week 2
BIN0000	8230353	1	k101_168505	3754		d__Bacteria;p__Proteobacteria;c__Gammaproteobacteria;o__Burkholderiales;f__Burkholderiaceae;g__Ottowia;s__	29	0.678466				Activated Sludge	State A	Week 2
BIN0007	1421537	1	k101_274453	1213		d__Bacteria;p__Proteobacteria;c__Alphaproteobacteria;o__Sphingomonadales;f__Sphingomonadaceae;g__Novosphingobium;s__	No Cluster Assigned	12.1569			F_traV	Activated Sludge	State A	Week 2
BIN0000	8230353	1	k101_572168	10086		d__Bacteria;p__Proteobacteria;c__Gammaproteobacteria;o__Burkholderiales;f__Burkholderiaceae;g__Ottowia;s__	8	0.252525	MPF_G	mate-pair-formation	G_tfc19;G_tfc18;G_tfc22;G_tfc23;G_tfc24;virb4;G_tfc15;G_tfc14	Activated Sludge	State A	Week 2
BIN0000	8230353	1	k101_572168	10086		d__Bacteria;p__Proteobacteria;c__Gammaproteobacteria;o__Burkholderiales;f__Burkholderiaceae;g__Ottowia;s__	8	0.252525	MPF_G	mate-pair-formation	G_tfc19;G_tfc18;G_tfc22;G_tfc23;G_tfc24;virb4;G_tfc15;G_tfc14	Activated Sludge	State A	Week 2
BIN0000	8230353	1	k101_572168	10086		d__Bacteria;p__Proteobacteria;c__Gammaproteobacteria;o__Burkholderiales;f__Burkholderiaceae;g__Ottowia;s__	8	0.252525	MPF_T	mate-pair-formation	G_tfc19;G_tfc18;G_tfc22;G_tfc23;G_tfc24;virb4;G_tfc15;G_tfc14	Activated Sludge	State A	Week 2
BIN0000	8230353	1	k101_572168	10086		d__Bacteria;p__Proteobacteria;c__Gammaproteobacteria;o__Burkholderiales;f__Burkholderiaceae;g__Ottowia;s__	8	0.252525	MPF_G	mate-pair-formation	G_tfc19;G_tfc18;G_tfc22;G_tfc23;G_tfc24;virb4;G_tfc15;G_tfc14	Activated Sludge	State A	Week 2
BIN0005	4356774	1	k101_663333	5166		d__Bacteria;p__Myxococcota;c__Polyangia;o__Palsa-1104;f__JAEUJZ01;g__JAGNNG01;s__	No Cluster Assigned	0.931368				Activated Sludge	State A	Week 2
BIN0007	1421537	1	k101_724246	7211		d__Bacteria;p__Proteobacteria;c__Alphaproteobacteria;o__Sphingomonadales;f__Sphingomonadaceae;g__Novosphingobium;s__	No Cluster Assigned	2.04497				Activated Sludge	State A	Week 2
BIN0004	2914269	1	k101_429327	1240		d__Bacteria;p__Proteobacteria;c__Gammaproteobacteria;o__Burkholderiales;f__Rhodocyclaceae;g__Azonexus;s__Azonexus	10	5.80082			G_tfc12;G_tfc11;G_tfc10	Activated Sludge	State A	Week 2
BIN0004	2914269	6	k101_619871	4491		d__Bacteria;p__Proteobacteria;c__Gammaproteobacteria;o__Burkholderiales;f__Rhodocyclaceae;g__Azonexus;s__Azonexus	No Cluster Assigned	9.60991				Activated Sludge	State A	Week 2
BIN0005	4356774	1	k101_387625	3737		d__Bacteria;p__Myxococcota;c__Polyangia;o__Palsa-1104;f__JAEUJZ01;g__JAGNNG01;s__	No Cluster Assigned	1.28752				Activated Sludge	State A	Week 2
BIN0005	4356774	1	k101_519462	4660		d__Bacteria;p__Myxococcota;c__Polyangia;o__Palsa-1104;f__JAEUJZ01;g__JAGNNG01;s__	No Cluster Assigned	1.0325				Activated Sludge	State A	Week 2
BIN0041	152871	1	k101_753902	2120		Unclassified	No Cluster Assigned	64.6815				Activated Sludge	State A	Week 2
BIN0000	8230353	1	k101_426758	1539		d__Bacteria;p__Proteobacteria;c__Gammaproteobacteria;o__Burkholderiales;f__Burkholderiaceae;g__Ottowia;s__	1	1.65495			G_tfc9;G_tfc8;G_tfc7	Activated Sludge	State A	Week 2
BIN0001	5777645	1	k101_357320	3561		d__Bacteria;p__Proteobacteria;c__Gammaproteobacteria;o__Burkholderiales;f__Rhodocyclaceae;g__Zoogloea;s__Zoogloea	No Cluster Assigned	1.01887				Activated Sludge	State A	Week 2
BIN0001	5777645	1	k101_169028	3173		d__Bacteria;p__Proteobacteria;c__Gammaproteobacteria;o__Burkholderiales;f__Rhodocyclaceae;g__Zoogloea;s__Zoogloea	No Cluster Assigned	1.14346				Activated Sludge	State A	Week 2
BIN0003	3104242	2	k101_169028	3173		d__Bacteria;p__Proteobacteria;c__Gammaproteobacteria;o__Burkholderiales;f__Rhodocyclaceae;g__Azospira_A;s__	No Cluster Assigned	4.25643				Activated Sludge	State A	Week 2
BIN0013	2012818	1	k101_169028	3173		Unclassified	No Cluster Assigned	3.28221				Activated Sludge	State A	Week 2
BIN0001	5777645	20	k101_169028	3173		d__Bacteria;p__Proteobacteria;c__Gammaproteobacteria;o__Burkholderiales;f__Rhodocyclaceae;g__Zoogloea;s__Zoogloea	No Cluster Assigned	22.8692				Activated Sludge	State A	Week 2
BIN0001	5777645	1	k101_169028	3173		d__Bacteria;p__Proteobacteria;c__Gammaproteobacteria;o__Burkholderiales;f__Rhodocyclaceae;g__Zoogloea;s__Zoogloea	No Cluster Assigned	1.14346				Activated Sludge	State A	Week 2
BIN0018	2324522	16	k101_169028	3173		d__Bacteria;p__Proteobacteria;c__Gammaproteobacteria;o__Burkholderiales;f__Rhodocyclaceae;g__JAEUNX01;s__JAEUNX01	No Cluster Assigned	45.4734				Activated Sludge	State A	Week 2
BIN0001	5777645	1	k101_169028	3173		d__Bacteria;p__Proteobacteria;c__Gammaproteobacteria;o__Burkholderiales;f__Rhodocyclaceae;g__Zoogloea;s__Zoogloea	No Cluster Assigned	1.14346				Activated Sludge	State A	Week 2
BIN0018	2324522	1	k101_169028	3173		d__Bacteria;p__Proteobacteria;c__Gammaproteobacteria;o__Burkholderiales;f__Rhodocyclaceae;g__JAEUNX01;s__JAEUNX01	No Cluster Assigned	2.84209				Activated Sludge	State A	Week 2
BIN0000	8230353	1	k101_169028	3173		d__Bacteria;p__Proteobacteria;c__Gammaproteobacteria;o__Burkholderiales;f__Burkholderiaceae;g__Ottowia;s__	No Cluster Assigned	0.802698				Activated Sludge	State A	Week 2
BIN0030	438610	1	k101_169028	3173		d__Bacteria;p__Proteobacteria;c__Gammaproteobacteria;o__Burkholderiales;f__Usitatibacteraceae;g__FEB-7;s__	No Cluster Assigned	15.0623				Activated Sludge	State A	Week 2
BIN0000	8230353	1	k101_459110	4291		d__Bacteria;p__Proteobacteria;c__Gammaproteobacteria;o__Burkholderiales;f__Burkholderiaceae;g__Ottowia;s__	No Cluster Assigned	0.593559				Activated Sludge	State A	Week 2
BIN0000	8230353	1	k101_476217	9496		d__Bacteria;p__Proteobacteria;c__Gammaproteobacteria;o__Burkholderiales;f__Burkholderiaceae;g__Ottowia;s__	15	0.268214			F_traW;F_traU;F_trbC;F_traN	Activated Sludge	State A	Week 2
BIN0005	4356774	1	k101_468860	7058		d__Bacteria;p__Myxococcota;c__Polyangia;o__Palsa-1104;f__JAEUJZ01;g__JAGNNG01;s__	No Cluster Assigned	0.681702				Activated Sludge	State A	Week 2
BIN0010	1738439	1	k101_628334	4247		d__Bacteria;p__Proteobacteria;c__Gammaproteobacteria;o__Steroidobacterales;f__Steroidobacteraceae;g__RPQJ01;s__	No Cluster Assigned	2.83922				Activated Sludge	State A	Week 2
BIN0005	4356774	1	k101_468860	7058		d__Bacteria;p__Myxococcota;c__Polyangia;o__Palsa-1104;f__JAEUJZ01;g__JAGNNG01;s__	No Cluster Assigned	0.681702				Activated Sludge	State A	Week 2
BIN0005	4356774	1	k101_564047	3780		d__Bacteria;p__Myxococcota;c__Polyangia;o__Palsa-1104;f__JAEUJZ01;g__JAGNNG01;s__	No Cluster Assigned	1.27287				Activated Sludge	State A	Week 2
BIN0046	80766	1	k101_169362	4149		Unclassified	No Cluster Assigned	62.556				Activated Sludge	State A	Week 2
BIN0046	80766	5	k101_169362	4149		Unclassified	No Cluster Assigned	312.78				Activated Sludge	State A	Week 2
BIN0046	80766	5	k101_169362	4149		Unclassified	No Cluster Assigned	312.78				Activated Sludge	State A	Week 2
BIN0003	3104242	1	k101_551133	3541		d__Bacteria;p__Proteobacteria;c__Gammaproteobacteria;o__Burkholderiales;f__Rhodocyclaceae;g__Azospira_A;s__	No Cluster Assigned	1.90704				Activated Sludge	State A	Week 2
BIN0030	438610	1	k101_572168	10086		d__Bacteria;p__Proteobacteria;c__Gammaproteobacteria;o__Burkholderiales;f__Usitatibacteraceae;g__FEB-7;s__	8	4.73853	MPF_G	mate-pair-formation	G_tfc19;G_tfc18;G_tfc22;G_tfc23;G_tfc24;virb4;G_tfc15;G_tfc14	Activated Sludge	State A	Week 2
BIN0030	438610	1	k101_572168	10086		d__Bacteria;p__Proteobacteria;c__Gammaproteobacteria;o__Burkholderiales;f__Usitatibacteraceae;g__FEB-7;s__	8	4.73853	MPF_G	mate-pair-formation	G_tfc19;G_tfc18;G_tfc22;G_tfc23;G_tfc24;virb4;G_tfc15;G_tfc14	Activated Sludge	State A	Week 2
BIN0030	438610	1	k101_572168	10086		d__Bacteria;p__Proteobacteria;c__Gammaproteobacteria;o__Burkholderiales;f__Usitatibacteraceae;g__FEB-7;s__	8	4.73853	MPF_T	mate-pair-formation	G_tfc19;G_tfc18;G_tfc22;G_tfc23;G_tfc24;virb4;G_tfc15;G_tfc14	Activated Sludge	State A	Week 2
BIN0030	438610	1	k101_572168	10086		d__Bacteria;p__Proteobacteria;c__Gammaproteobacteria;o__Burkholderiales;f__Usitatibacteraceae;g__FEB-7;s__	8	4.73853	MPF_G	mate-pair-formation	G_tfc19;G_tfc18;G_tfc22;G_tfc23;G_tfc24;virb4;G_tfc15;G_tfc14	Activated Sludge	State A	Week 2
BIN0005	4356774	1	k101_206261	2550		d__Bacteria;p__Myxococcota;c__Polyangia;o__Palsa-1104;f__JAEUJZ01;g__JAGNNG01;s__	No Cluster Assigned	1.88684				Activated Sludge	State A	Week 2
BIN0007	1421537	1	k101_321218	10985		d__Bacteria;p__Proteobacteria;c__Alphaproteobacteria;o__Sphingomonadales;f__Sphingomonadaceae;g__Novosphingobium;s__	No Cluster Assigned	1.3424			T_virB5;virb4;T_virB2;T_virB11	Activated Sludge	State A	Week 2
BIN0007	1421537	1	k101_383201	3078		d__Bacteria;p__Proteobacteria;c__Alphaproteobacteria;o__Sphingomonadales;f__Sphingomonadaceae;g__Novosphingobium;s__	No Cluster Assigned	4.79087				Activated Sludge	State A	Week 2
BIN0001	5777645	1	k101_572168	10086		d__Bacteria;p__Proteobacteria;c__Gammaproteobacteria;o__Burkholderiales;f__Rhodocyclaceae;g__Zoogloea;s__Zoogloea	8	0.359725	MPF_G	mate-pair-formation	G_tfc19;G_tfc18;G_tfc22;G_tfc23;G_tfc24;virb4;G_tfc15;G_tfc14	Activated Sludge	State A	Week 2
BIN0001	5777645	1	k101_572168	10086		d__Bacteria;p__Proteobacteria;c__Gammaproteobacteria;o__Burkholderiales;f__Rhodocyclaceae;g__Zoogloea;s__Zoogloea	8	0.359725	MPF_G	mate-pair-formation	G_tfc19;G_tfc18;G_tfc22;G_tfc23;G_tfc24;virb4;G_tfc15;G_tfc14	Activated Sludge	State A	Week 2
BIN0001	5777645	1	k101_572168	10086		d__Bacteria;p__Proteobacteria;c__Gammaproteobacteria;o__Burkholderiales;f__Rhodocyclaceae;g__Zoogloea;s__Zoogloea	8	0.359725	MPF_T	mate-pair-formation	G_tfc19;G_tfc18;G_tfc22;G_tfc23;G_tfc24;virb4;G_tfc15;G_tfc14	Activated Sludge	State A	Week 2
BIN0001	5777645	1	k101_572168	10086		d__Bacteria;p__Proteobacteria;c__Gammaproteobacteria;o__Burkholderiales;f__Rhodocyclaceae;g__Zoogloea;s__Zoogloea	8	0.359725	MPF_G	mate-pair-formation	G_tfc19;G_tfc18;G_tfc22;G_tfc23;G_tfc24;virb4;G_tfc15;G_tfc14	Activated Sludge	State A	Week 2
BIN0006	1057382	1	k101_170624	2135		d__Bacteria;p__Nitrospirota;c__Nitrospiria;o__Nitrospirales;f__Nitrospiraceae;g__Nitrospira_A;s__Nitrospira_A	No Cluster Assigned	9.28563			F_traH;F_traF	Activated Sludge	State A	Week 2
BIN0006	1057382	1	k101_170624	2135		d__Bacteria;p__Nitrospirota;c__Nitrospiria;o__Nitrospirales;f__Nitrospiraceae;g__Nitrospira_A;s__Nitrospira_A	No Cluster Assigned	9.28563			F_traH;F_traF	Activated Sludge	State A	Week 2
BIN0006	1057382	1	k101_170624	2135		d__Bacteria;p__Nitrospirota;c__Nitrospiria;o__Nitrospirales;f__Nitrospiraceae;g__Nitrospira_A;s__Nitrospira_A	No Cluster Assigned	9.28563			F_traH;F_traF	Activated Sludge	State A	Week 2
BIN0006	1057382	1	k101_170624	2135		d__Bacteria;p__Nitrospirota;c__Nitrospiria;o__Nitrospirales;f__Nitrospiraceae;g__Nitrospira_A;s__Nitrospira_A	No Cluster Assigned	9.28563			F_traH;F_traF	Activated Sludge	State A	Week 2
BIN0006	1057382	1	k101_170624	2135		d__Bacteria;p__Nitrospirota;c__Nitrospiria;o__Nitrospirales;f__Nitrospiraceae;g__Nitrospira_A;s__Nitrospira_A	No Cluster Assigned	9.28563			F_traH;F_traF	Activated Sludge	State A	Week 2
BIN0006	1057382	1	k101_170624	2135		d__Bacteria;p__Nitrospirota;c__Nitrospiria;o__Nitrospirales;f__Nitrospiraceae;g__Nitrospira_A;s__Nitrospira_A	No Cluster Assigned	9.28563			F_traH;F_traF	Activated Sludge	State A	Week 2
BIN0006	1057382	1	k101_170624	2135		d__Bacteria;p__Nitrospirota;c__Nitrospiria;o__Nitrospirales;f__Nitrospiraceae;g__Nitrospira_A;s__Nitrospira_A	No Cluster Assigned	9.28563			F_traH;F_traF	Activated Sludge	State A	Week 2
BIN0006	1057382	1	k101_170624	2135		d__Bacteria;p__Nitrospirota;c__Nitrospiria;o__Nitrospirales;f__Nitrospiraceae;g__Nitrospira_A;s__Nitrospira_A	No Cluster Assigned	9.28563			F_traH;F_traF	Activated Sludge	State A	Week 2
BIN0006	1057382	1	k101_170624	2135		d__Bacteria;p__Nitrospirota;c__Nitrospiria;o__Nitrospirales;f__Nitrospiraceae;g__Nitrospira_A;s__Nitrospira_A	No Cluster Assigned	9.28563			F_traH;F_traF	Activated Sludge	State A	Week 2
BIN0006	1057382	1	k101_170624	2135		d__Bacteria;p__Nitrospirota;c__Nitrospiria;o__Nitrospirales;f__Nitrospiraceae;g__Nitrospira_A;s__Nitrospira_A	No Cluster Assigned	9.28563			F_traH;F_traF	Activated Sludge	State A	Week 2
BIN0006	1057382	1	k101_170624	2135		d__Bacteria;p__Nitrospirota;c__Nitrospiria;o__Nitrospirales;f__Nitrospiraceae;g__Nitrospira_A;s__Nitrospira_A	No Cluster Assigned	9.28563			F_traH;F_traF	Activated Sludge	State A	Week 2
BIN0006	1057382	1	k101_170624	2135		d__Bacteria;p__Nitrospirota;c__Nitrospiria;o__Nitrospirales;f__Nitrospiraceae;g__Nitrospira_A;s__Nitrospira_A	No Cluster Assigned	9.28563			F_traH;F_traF	Activated Sludge	State A	Week 2
BIN0006	1057382	1	k101_170624	2135		d__Bacteria;p__Nitrospirota;c__Nitrospiria;o__Nitrospirales;f__Nitrospiraceae;g__Nitrospira_A;s__Nitrospira_A	No Cluster Assigned	9.28563			F_traH;F_traF	Activated Sludge	State A	Week 2
BIN0006	1057382	1	k101_170624	2135		d__Bacteria;p__Nitrospirota;c__Nitrospiria;o__Nitrospirales;f__Nitrospiraceae;g__Nitrospira_A;s__Nitrospira_A	No Cluster Assigned	9.28563			F_traH;F_traF	Activated Sludge	State A	Week 2
BIN0019	361067	1	k101_170624	2135		d__Bacteria;p__Bacteroidota;c__Bacteroidia;o__Chitinophagales;f__Chitinophagaceae;g__Ferruginibacter;s__Ferruginibacter	No Cluster Assigned	27.1929			F_traH;F_traF	Activated Sludge	State A	Week 2
BIN0006	1057382	1	k101_170624	2135		d__Bacteria;p__Nitrospirota;c__Nitrospiria;o__Nitrospirales;f__Nitrospiraceae;g__Nitrospira_A;s__Nitrospira_A	No Cluster Assigned	9.28563			F_traH;F_traF	Activated Sludge	State A	Week 2
BIN0004	2914269	1	k101_183556	2901		d__Bacteria;p__Proteobacteria;c__Gammaproteobacteria;o__Burkholderiales;f__Rhodocyclaceae;g__Azonexus;s__Azonexus	No Cluster Assigned	2.4795			MOBH	Activated Sludge	State A	Week 2
BIN0001	5777645	1	k101_331724	2544		d__Bacteria;p__Proteobacteria;c__Gammaproteobacteria;o__Burkholderiales;f__Rhodocyclaceae;g__Zoogloea;s__Zoogloea	No Cluster Assigned	1.42618				Activated Sludge	State A	Week 2
BIN0005	4356774	1	k101_480028	3512		d__Bacteria;p__Myxococcota;c__Polyangia;o__Palsa-1104;f__JAEUJZ01;g__JAGNNG01;s__	No Cluster Assigned	1.37				Activated Sludge	State A	Week 2
BIN0046	80766	10	k101_171442	5605		Unclassified	No Cluster Assigned	463.059				Activated Sludge	State A	Week 2
BIN0001	5777645	1	k101_171442	5605		d__Bacteria;p__Proteobacteria;c__Gammaproteobacteria;o__Burkholderiales;f__Rhodocyclaceae;g__Zoogloea;s__Zoogloea	No Cluster Assigned	0.647313				Activated Sludge	State A	Week 2
BIN0004	2914269	1	k101_171442	5605		d__Bacteria;p__Proteobacteria;c__Gammaproteobacteria;o__Burkholderiales;f__Rhodocyclaceae;g__Azonexus;s__Azonexus	No Cluster Assigned	1.28332				Activated Sludge	State A	Week 2
BIN0004	2914269	1	k101_171442	5605		d__Bacteria;p__Proteobacteria;c__Gammaproteobacteria;o__Burkholderiales;f__Rhodocyclaceae;g__Azonexus;s__Azonexus	No Cluster Assigned	1.28332				Activated Sludge	State A	Week 2
BIN0048	64808	1	k101_171442	5605			No Cluster Assigned	57.7081				Activated Sludge	State A	Week 2
BIN0046	80766	1	k101_171442	5605		Unclassified	No Cluster Assigned	46.3059				Activated Sludge	State A	Week 2
BIN0034	215479	1	k101_171442	5605		d__Bacteria;p__Patescibacteria;c__Paceibacteria;o__UBA9983_A;f__UBA9973;g__;s__	No Cluster Assigned	17.3564				Activated Sludge	State A	Week 2
BIN0018	2324522	1	k101_171442	5605		d__Bacteria;p__Proteobacteria;c__Gammaproteobacteria;o__Burkholderiales;f__Rhodocyclaceae;g__JAEUNX01;s__JAEUNX01	No Cluster Assigned	1.60891				Activated Sludge	State A	Week 2
BIN0000	8230353	2	k101_171442	5605		d__Bacteria;p__Proteobacteria;c__Gammaproteobacteria;o__Burkholderiales;f__Burkholderiaceae;g__Ottowia;s__	No Cluster Assigned	0.908818				Activated Sludge	State A	Week 2
BIN0012	2132697	1	k101_304782	3027		d__Bacteria;p__Proteobacteria;c__Gammaproteobacteria;o__Burkholderiales;f__Burkholderiaceae;g__JAABQG01;s__	5	3.24713			T_virB10	Activated Sludge	State A	Week 2
BIN0001	5777645	1	k101_270431	1823		d__Bacteria;p__Proteobacteria;c__Gammaproteobacteria;o__Burkholderiales;f__Rhodocyclaceae;g__Zoogloea;s__Zoogloea	No Cluster Assigned	1.99023			F_traF;F_traH	Activated Sludge	State A	Week 2
BIN0004	2914269	1	k101_633801	1687		d__Bacteria;p__Proteobacteria;c__Gammaproteobacteria;o__Burkholderiales;f__Rhodocyclaceae;g__Azonexus;s__Azonexus	3	4.26379			MOBH	Activated Sludge	State A	Week 2
BIN0004	2914269	1	k101_509156	1854		d__Bacteria;p__Proteobacteria;c__Gammaproteobacteria;o__Burkholderiales;f__Rhodocyclaceae;g__Azonexus;s__Azonexus	8	3.87973			G_tfc15;virb4	Activated Sludge	State A	Week 2
BIN0006	1057382	1	k101_272592	2677		d__Bacteria;p__Nitrospirota;c__Nitrospiria;o__Nitrospirales;f__Nitrospiraceae;g__Nitrospira_A;s__Nitrospira_A	No Cluster Assigned	7.40561				Activated Sludge	State A	Week 2
BIN0001	5777645	2	k101_709179	3092		d__Bacteria;p__Proteobacteria;c__Gammaproteobacteria;o__Burkholderiales;f__Rhodocyclaceae;g__Zoogloea;s__Zoogloea	No Cluster Assigned	2.34682				Activated Sludge	State A	Week 2
BIN0000	8230353	1	k101_432103	2637		d__Bacteria;p__Proteobacteria;c__Gammaproteobacteria;o__Burkholderiales;f__Burkholderiaceae;g__Ottowia;s__	7	0.965856			T_virB1;G_tfc5;t4cp1	Activated Sludge	State A	Week 2
BIN0036	220736	1	k101_378308	2502		Unclassified	No Cluster Assigned	37.956				Activated Sludge	State A	Week 2
BIN0002	3024925	1	k101_538399	1545		d__Bacteria;p__Myxococcota;c__Polyangia;o__Polyangiales;f__Ga0077539;g__;s__	No Cluster Assigned	4.48537				Activated Sludge	State A	Week 2
BIN0044	158662	1	k101_580955	5143		Unclassified	No Cluster Assigned	25.6893				Activated Sludge	State A	Week 2
BIN0021	1378615	1	k101_663517	3288		d__Bacteria;p__Bacteroidota;c__Bacteroidia;o__Chitinophagales;f__Saprospiraceae;g__OLB8;s__	No Cluster Assigned	4.62451				Activated Sludge	State A	Week 2
BIN0018	2324522	3	k101_267480	5295		d__Bacteria;p__Proteobacteria;c__Gammaproteobacteria;o__Burkholderiales;f__Rhodocyclaceae;g__JAEUNX01;s__JAEUNX01	No Cluster Assigned	5.10931				Activated Sludge	State A	Week 2
BIN0000	8230353	1	k101_221692	8502		d__Bacteria;p__Proteobacteria;c__Gammaproteobacteria;o__Burkholderiales;f__Burkholderiaceae;g__Ottowia;s__	No Cluster Assigned	0.299572				Activated Sludge	State A	Week 2
BIN0000	8230353	1	k101_394829	1296		d__Bacteria;p__Proteobacteria;c__Gammaproteobacteria;o__Burkholderiales;f__Burkholderiaceae;g__Ottowia;s__	No Cluster Assigned	1.96525			MOBH	Activated Sludge	State A	Week 2
BIN0001	5777645	1	k101_174167	2929		d__Bacteria;p__Proteobacteria;c__Gammaproteobacteria;o__Burkholderiales;f__Rhodocyclaceae;g__Zoogloea;s__Zoogloea	14	1.23871				Activated Sludge	State A	Week 2
BIN0018	2324522	8	k101_174167	2929		d__Bacteria;p__Proteobacteria;c__Gammaproteobacteria;o__Burkholderiales;f__Rhodocyclaceae;g__JAEUNX01;s__JAEUNX01	14	24.6308				Activated Sludge	State A	Week 2
BIN0001	5777645	1	k101_174167	2929		d__Bacteria;p__Proteobacteria;c__Gammaproteobacteria;o__Burkholderiales;f__Rhodocyclaceae;g__Zoogloea;s__Zoogloea	14	1.23871				Activated Sludge	State A	Week 2
BIN0004	2914269	28	k101_174167	2929		d__Bacteria;p__Proteobacteria;c__Gammaproteobacteria;o__Burkholderiales;f__Rhodocyclaceae;g__Azonexus;s__Azonexus	14	68.7622				Activated Sludge	State A	Week 2
BIN0004	2914269	1	k101_174167	2929		d__Bacteria;p__Proteobacteria;c__Gammaproteobacteria;o__Burkholderiales;f__Rhodocyclaceae;g__Azonexus;s__Azonexus	14	2.45579				Activated Sludge	State A	Week 2
BIN0004	2914269	70	k101_174167	2929		d__Bacteria;p__Proteobacteria;c__Gammaproteobacteria;o__Burkholderiales;f__Rhodocyclaceae;g__Azonexus;s__Azonexus	14	171.906				Activated Sludge	State A	Week 2
BIN0018	2324522	1	k101_174167	2929		d__Bacteria;p__Proteobacteria;c__Gammaproteobacteria;o__Burkholderiales;f__Rhodocyclaceae;g__JAEUNX01;s__JAEUNX01	14	3.07885				Activated Sludge	State A	Week 2
BIN0018	2324522	1	k101_174167	2929		d__Bacteria;p__Proteobacteria;c__Gammaproteobacteria;o__Burkholderiales;f__Rhodocyclaceae;g__JAEUNX01;s__JAEUNX01	14	3.07885				Activated Sludge	State A	Week 2
BIN0004	2914269	1	k101_174167	2929		d__Bacteria;p__Proteobacteria;c__Gammaproteobacteria;o__Burkholderiales;f__Rhodocyclaceae;g__Azonexus;s__Azonexus	14	2.45579				Activated Sludge	State A	Week 2
BIN0004	2914269	1	k101_174167	2929		d__Bacteria;p__Proteobacteria;c__Gammaproteobacteria;o__Burkholderiales;f__Rhodocyclaceae;g__Azonexus;s__Azonexus	14	2.45579				Activated Sludge	State A	Week 2
BIN0002	3024925	1	k101_174167	2929		d__Bacteria;p__Myxococcota;c__Polyangia;o__Polyangiales;f__Ga0077539;g__;s__	14	2.36596				Activated Sludge	State A	Week 2
BIN0032	190448	1	k101_174167	2929		Unclassified	14	37.579				Activated Sludge	State A	Week 2
BIN0001	5777645	1	k101_174167	2929		d__Bacteria;p__Proteobacteria;c__Gammaproteobacteria;o__Burkholderiales;f__Rhodocyclaceae;g__Zoogloea;s__Zoogloea	14	1.23871				Activated Sludge	State A	Week 2
BIN0001	5777645	1	k101_174167	2929		d__Bacteria;p__Proteobacteria;c__Gammaproteobacteria;o__Burkholderiales;f__Rhodocyclaceae;g__Zoogloea;s__Zoogloea	14	1.23871				Activated Sludge	State A	Week 2
BIN0001	5777645	1	k101_174167	2929		d__Bacteria;p__Proteobacteria;c__Gammaproteobacteria;o__Burkholderiales;f__Rhodocyclaceae;g__Zoogloea;s__Zoogloea	14	1.23871				Activated Sludge	State A	Week 2
BIN0005	4356774	1	k101_174167	2929		d__Bacteria;p__Myxococcota;c__Polyangia;o__Palsa-1104;f__JAEUJZ01;g__JAGNNG01;s__	14	1.64269				Activated Sludge	State A	Week 2
BIN0045	153346	1	k101_174167	2929		Unclassified	14	46.6712				Activated Sludge	State A	Week 2
BIN0000	8230353	2	k101_174167	2929		d__Bacteria;p__Proteobacteria;c__Gammaproteobacteria;o__Burkholderiales;f__Burkholderiaceae;g__Ottowia;s__	14	1.73913				Activated Sludge	State A	Week 2
BIN0003	3104242	1	k101_619871	4491		d__Bacteria;p__Proteobacteria;c__Gammaproteobacteria;o__Burkholderiales;f__Rhodocyclaceae;g__Azospira_A;s__	No Cluster Assigned	1.50363				Activated Sludge	State A	Week 2
BIN0006	1057382	16	k101_392494	2521		d__Bacteria;p__Nitrospirota;c__Nitrospiria;o__Nitrospirales;f__Nitrospiraceae;g__Nitrospira_A;s__Nitrospira_A	No Cluster Assigned	125.822				Activated Sludge	State A	Week 2
BIN0007	1421537	1	k101_377372	5142		d__Bacteria;p__Proteobacteria;c__Alphaproteobacteria;o__Sphingomonadales;f__Sphingomonadaceae;g__Novosphingobium;s__	No Cluster Assigned	2.86781	rep_cluster_1319	replicon		Activated Sludge	State A	Week 2
BIN0007	1421537	1	k101_377372	5142		d__Bacteria;p__Proteobacteria;c__Alphaproteobacteria;o__Sphingomonadales;f__Sphingomonadaceae;g__Novosphingobium;s__	No Cluster Assigned	2.86781	MPF_T	mate-pair-formation		Activated Sludge	State A	Week 2
BIN0005	4356774	2	k101_174837	1606		d__Bacteria;p__Myxococcota;c__Polyangia;o__Palsa-1104;f__JAEUJZ01;g__JAGNNG01;s__	No Cluster Assigned	5.99184			T_virB2	Activated Sludge	State A	Week 2
BIN0018	2324522	1	k101_188726	8306		d__Bacteria;p__Proteobacteria;c__Gammaproteobacteria;o__Burkholderiales;f__Rhodocyclaceae;g__JAEUNX01;s__JAEUNX01	30	1.08571				Activated Sludge	State A	Week 2
BIN0018	2324522	1	k101_535850	1208		d__Bacteria;p__Proteobacteria;c__Gammaproteobacteria;o__Burkholderiales;f__Rhodocyclaceae;g__JAEUNX01;s__JAEUNX01	12	7.46518			F_traV;virb4	Activated Sludge	State A	Week 2
BIN0033	285456	1	k101_572168	10086		Unclassified	8	7.28086	MPF_G	mate-pair-formation	G_tfc19;G_tfc18;G_tfc22;G_tfc23;G_tfc24;virb4;G_tfc15;G_tfc14	Activated Sludge	State A	Week 2
BIN0033	285456	1	k101_572168	10086		Unclassified	8	7.28086	MPF_G	mate-pair-formation	G_tfc19;G_tfc18;G_tfc22;G_tfc23;G_tfc24;virb4;G_tfc15;G_tfc14	Activated Sludge	State A	Week 2
BIN0033	285456	1	k101_572168	10086		Unclassified	8	7.28086	MPF_T	mate-pair-formation	G_tfc19;G_tfc18;G_tfc22;G_tfc23;G_tfc24;virb4;G_tfc15;G_tfc14	Activated Sludge	State A	Week 2
BIN0033	285456	1	k101_572168	10086		Unclassified	8	7.28086	MPF_G	mate-pair-formation	G_tfc19;G_tfc18;G_tfc22;G_tfc23;G_tfc24;virb4;G_tfc15;G_tfc14	Activated Sludge	State A	Week 2
BIN0050	129440	20	k101_250753	5633		Unclassified	11	574.993				Activated Sludge	State A	Week 2
BIN0050	129440	1	k101_426983	7280		Unclassified	11	22.2454				Activated Sludge	State A	Week 2
BIN0050	129440	1	k101_619871	4491		Unclassified	No Cluster Assigned	36.0603				Activated Sludge	State A	Week 2
BIN0006	1057382	1	k101_427392	1309		d__Bacteria;p__Nitrospirota;c__Nitrospiria;o__Nitrospirales;f__Nitrospiraceae;g__Nitrospira_A;s__Nitrospira_A	No Cluster Assigned	15.145			F_traG	Activated Sludge	State A	Week 2
BIN0014	1667217	2	k101_625724	2824		d__Bacteria;p__Proteobacteria;c__Gammaproteobacteria;o__Xanthomonadales;f__Xanthomonadaceae;g__Thermomonas;s__	No Cluster Assigned	8.90459				Activated Sludge	State A	Week 2
BIN0000	8230353	1	k101_429327	1240		d__Bacteria;p__Proteobacteria;c__Gammaproteobacteria;o__Burkholderiales;f__Burkholderiaceae;g__Ottowia;s__	10	2.054			G_tfc12;G_tfc11;G_tfc10	Activated Sludge	State A	Week 2
BIN0000	8230353	1	k101_176556	2544		d__Bacteria;p__Proteobacteria;c__Gammaproteobacteria;o__Burkholderiales;f__Burkholderiaceae;g__Ottowia;s__	No Cluster Assigned	1.00116				Activated Sludge	State A	Week 2
BIN0003	3104242	3	k101_571530	7109		d__Bacteria;p__Proteobacteria;c__Gammaproteobacteria;o__Burkholderiales;f__Rhodocyclaceae;g__Azospira_A;s__	No Cluster Assigned	2.84969				Activated Sludge	State A	Week 2
BIN0000	8230353	1	k101_459110	4291		d__Bacteria;p__Proteobacteria;c__Gammaproteobacteria;o__Burkholderiales;f__Burkholderiaceae;g__Ottowia;s__	No Cluster Assigned	0.593559				Activated Sludge	State A	Week 2
BIN0000	8230353	1	k101_545732	4955		d__Bacteria;p__Proteobacteria;c__Gammaproteobacteria;o__Burkholderiales;f__Burkholderiaceae;g__Ottowia;s__	No Cluster Assigned	0.514019				Activated Sludge	State A	Week 2
BIN0005	4356774	1	k101_580955	5143		d__Bacteria;p__Myxococcota;c__Polyangia;o__Palsa-1104;f__JAEUJZ01;g__JAGNNG01;s__	No Cluster Assigned	0.935534				Activated Sludge	State A	Week 2
BIN0007	1421537	3	k101_472057	4012		d__Bacteria;p__Proteobacteria;c__Alphaproteobacteria;o__Sphingomonadales;f__Sphingomonadaceae;g__Novosphingobium;s__	6	11.0266			T_virB3;T_virB2;T_virB11	Activated Sludge	State A	Week 2
BIN0007	1421537	11	k101_480805	3752		d__Bacteria;p__Proteobacteria;c__Alphaproteobacteria;o__Sphingomonadales;f__Sphingomonadaceae;g__Novosphingobium;s__	6	43.2327	MPF_T	mate-pair-formation	virb4;T_virB3;T_virB2;T_virB11	Activated Sludge	State A	Week 2
BIN0007	1421537	6	k101_510415	1093		d__Bacteria;p__Proteobacteria;c__Alphaproteobacteria;o__Sphingomonadales;f__Sphingomonadaceae;g__Novosphingobium;s__	6	80.9494			T_virB11;T_virB2;T_virB3	Activated Sludge	State A	Week 2
BIN0023	873232	1	k101_604303	4283		d__Bacteria;p__Proteobacteria;c__Gammaproteobacteria;o__Pseudomonadales;f__UBA5862;g__;s__	No Cluster Assigned	5.60484				Activated Sludge	State A	Week 2
BIN0008	1336934	1	k101_704721	11267		d__Bacteria;p__Cyanobacteria;c__Vampirovibrionia;o__Obscuribacterales;f__Obscuribacteraceae;g__Obscuribacter;s__Obscuribacter	No Cluster Assigned	1.39163				Activated Sludge	State A	Week 2
BIN0001	5777645	5	k101_434825	4431		d__Bacteria;p__Proteobacteria;c__Gammaproteobacteria;o__Burkholderiales;f__Rhodocyclaceae;g__Zoogloea;s__Zoogloea	No Cluster Assigned	4.0941				Activated Sludge	State A	Week 2
BIN0005	4356774	1	k101_505086	4556		d__Bacteria;p__Myxococcota;c__Polyangia;o__Palsa-1104;f__JAEUJZ01;g__JAGNNG01;s__	No Cluster Assigned	1.05607				Activated Sludge	State A	Week 2
BIN0005	4356774	1	k101_564047	3780		d__Bacteria;p__Myxococcota;c__Polyangia;o__Palsa-1104;f__JAEUJZ01;g__JAGNNG01;s__	No Cluster Assigned	1.27287				Activated Sludge	State A	Week 2
BIN0009	1692893	1	k101_227996	17284		d__Bacteria;p__Proteobacteria;c__Gammaproteobacteria;o__Competibacterales;f__Competibacteraceae;g__RXIW01;s__RXIW01	No Cluster Assigned	0.716419				Activated Sludge	State A	Week 2
BIN0021	1378615	1	k101_178071	8536		d__Bacteria;p__Bacteroidota;c__Bacteroidia;o__Chitinophagales;f__Saprospiraceae;g__OLB8;s__	No Cluster Assigned	1.78133				Activated Sludge	State A	Week 2
BIN0017	5234189	1	k101_178071	8536		d__Bacteria;p__Bacteroidota;c__Bacteroidia;o__AKYH767-A;f__OLB10;g__OLB10;s__OLB10	No Cluster Assigned	0.469177				Activated Sludge	State A	Week 2
BIN0021	1378615	4	k101_178071	8536		d__Bacteria;p__Bacteroidota;c__Bacteroidia;o__Chitinophagales;f__Saprospiraceae;g__OLB8;s__	No Cluster Assigned	7.12531				Activated Sludge	State A	Week 2
BIN0021	1378615	1	k101_178071	8536		d__Bacteria;p__Bacteroidota;c__Bacteroidia;o__Chitinophagales;f__Saprospiraceae;g__OLB8;s__	No Cluster Assigned	1.78133				Activated Sludge	State A	Week 2
BIN0021	1378615	1	k101_178071	8536		d__Bacteria;p__Bacteroidota;c__Bacteroidia;o__Chitinophagales;f__Saprospiraceae;g__OLB8;s__	No Cluster Assigned	1.78133				Activated Sludge	State A	Week 2
BIN0021	1378615	1	k101_178071	8536		d__Bacteria;p__Bacteroidota;c__Bacteroidia;o__Chitinophagales;f__Saprospiraceae;g__OLB8;s__	No Cluster Assigned	1.78133				Activated Sludge	State A	Week 2
BIN0021	1378615	1	k101_178071	8536		d__Bacteria;p__Bacteroidota;c__Bacteroidia;o__Chitinophagales;f__Saprospiraceae;g__OLB8;s__	No Cluster Assigned	1.78133				Activated Sludge	State A	Week 2
BIN0034	215479	2	k101_178071	8536		d__Bacteria;p__Patescibacteria;c__Paceibacteria;o__UBA9983_A;f__UBA9973;g__;s__	No Cluster Assigned	22.7935				Activated Sludge	State A	Week 2
BIN0021	1378615	1	k101_178071	8536		d__Bacteria;p__Bacteroidota;c__Bacteroidia;o__Chitinophagales;f__Saprospiraceae;g__OLB8;s__	No Cluster Assigned	1.78133				Activated Sludge	State A	Week 2
BIN0021	1378615	1	k101_178071	8536		d__Bacteria;p__Bacteroidota;c__Bacteroidia;o__Chitinophagales;f__Saprospiraceae;g__OLB8;s__	No Cluster Assigned	1.78133				Activated Sludge	State A	Week 2
BIN0021	1378615	1	k101_178071	8536		d__Bacteria;p__Bacteroidota;c__Bacteroidia;o__Chitinophagales;f__Saprospiraceae;g__OLB8;s__	No Cluster Assigned	1.78133				Activated Sludge	State A	Week 2
BIN0021	1378615	1	k101_178071	8536		d__Bacteria;p__Bacteroidota;c__Bacteroidia;o__Chitinophagales;f__Saprospiraceae;g__OLB8;s__	No Cluster Assigned	1.78133				Activated Sludge	State A	Week 2
BIN0021	1378615	11	k101_178071	8536		d__Bacteria;p__Bacteroidota;c__Bacteroidia;o__Chitinophagales;f__Saprospiraceae;g__OLB8;s__	No Cluster Assigned	19.5946				Activated Sludge	State A	Week 2
BIN0021	1378615	13	k101_178071	8536		d__Bacteria;p__Bacteroidota;c__Bacteroidia;o__Chitinophagales;f__Saprospiraceae;g__OLB8;s__	No Cluster Assigned	23.1572				Activated Sludge	State A	Week 2
BIN0018	2324522	1	k101_188726	8306		d__Bacteria;p__Proteobacteria;c__Gammaproteobacteria;o__Burkholderiales;f__Rhodocyclaceae;g__JAEUNX01;s__JAEUNX01	30	1.08571				Activated Sludge	State A	Week 2
BIN0005	4356774	1	k101_392451	3876		d__Bacteria;p__Myxococcota;c__Polyangia;o__Palsa-1104;f__JAEUJZ01;g__JAGNNG01;s__	No Cluster Assigned	1.24134				Activated Sludge	State A	Week 2
BIN0005	4356774	1	k101_663333	5166		d__Bacteria;p__Myxococcota;c__Polyangia;o__Palsa-1104;f__JAEUJZ01;g__JAGNNG01;s__	No Cluster Assigned	0.931368				Activated Sludge	State A	Week 2
BIN0005	4356774	1	k101_505086	4556		d__Bacteria;p__Myxococcota;c__Polyangia;o__Palsa-1104;f__JAEUJZ01;g__JAGNNG01;s__	No Cluster Assigned	1.05607				Activated Sludge	State A	Week 2
BIN0005	4356774	3	k101_392451	3876		d__Bacteria;p__Myxococcota;c__Polyangia;o__Palsa-1104;f__JAEUJZ01;g__JAGNNG01;s__	No Cluster Assigned	3.72403				Activated Sludge	State A	Week 2
BIN0005	4356774	1	k101_449731	3275		d__Bacteria;p__Myxococcota;c__Polyangia;o__Palsa-1104;f__JAEUJZ01;g__JAGNNG01;s__	No Cluster Assigned	1.46914				Activated Sludge	State A	Week 2
BIN0005	4356774	1	k101_468860	7058		d__Bacteria;p__Myxococcota;c__Polyangia;o__Palsa-1104;f__JAEUJZ01;g__JAGNNG01;s__	No Cluster Assigned	0.681702				Activated Sludge	State A	Week 2
BIN0005	4356774	2	k101_564047	3780		d__Bacteria;p__Myxococcota;c__Polyangia;o__Palsa-1104;f__JAEUJZ01;g__JAGNNG01;s__	No Cluster Assigned	2.54574				Activated Sludge	State A	Week 2
BIN0005	4356774	1	k101_744682	2021		d__Bacteria;p__Myxococcota;c__Polyangia;o__Palsa-1104;f__JAEUJZ01;g__JAGNNG01;s__	No Cluster Assigned	2.38073				Activated Sludge	State A	Week 2
BIN0000	8230353	49	k101_319572	4328		d__Bacteria;p__Proteobacteria;c__Gammaproteobacteria;o__Burkholderiales;f__Burkholderiaceae;g__Ottowia;s__	13	28.8358				Activated Sludge	State A	Week 2
BIN0000	8230353	1	k101_603095	3350		d__Bacteria;p__Proteobacteria;c__Gammaproteobacteria;o__Burkholderiales;f__Burkholderiaceae;g__Ottowia;s__	13	0.760287				Activated Sludge	State A	Week 2
BIN0005	4356774	1	k101_662700	7116		d__Bacteria;p__Myxococcota;c__Polyangia;o__Palsa-1104;f__JAEUJZ01;g__JAGNNG01;s__	No Cluster Assigned	0.676145				Activated Sludge	State A	Week 2
BIN0005	4356774	1	k101_688631	4350		d__Bacteria;p__Myxococcota;c__Polyangia;o__Palsa-1104;f__JAEUJZ01;g__JAGNNG01;s__	No Cluster Assigned	1.10608				Activated Sludge	State A	Week 2
BIN0031	422470	1	k101_238948	2574		d__Bacteria;p__Chloroflexota;c__Anaerolineae;o__Anaerolineales;f__Anaerolineaceae;g__T78;s__	No Cluster Assigned	19.2769				Activated Sludge	State A	Week 2
BIN0031	422470	1	k101_304782	3027		d__Bacteria;p__Chloroflexota;c__Anaerolineae;o__Anaerolineales;f__Anaerolineaceae;g__T78;s__	5	16.392			T_virB10	Activated Sludge	State A	Week 2
BIN0031	422470	1	k101_351308	4181		d__Bacteria;p__Chloroflexota;c__Anaerolineae;o__Anaerolineales;f__Anaerolineaceae;g__T78;s__	1	11.8677	MPF_G	mate-pair-formation	G_tfc2;G_tfc3	Activated Sludge	State A	Week 2
BIN0031	422470	1	k101_456329	2234		d__Bacteria;p__Chloroflexota;c__Anaerolineae;o__Anaerolineales;f__Anaerolineaceae;g__T78;s__	7	22.2107			G_tfc7	Activated Sludge	State A	Week 2
BIN0031	422470	1	k101_458056	8429		d__Bacteria;p__Chloroflexota;c__Anaerolineae;o__Anaerolineales;f__Anaerolineaceae;g__T78;s__	No Cluster Assigned	5.88666				Activated Sludge	State A	Week 2
BIN0031	422470	1	k101_515636	4422		d__Bacteria;p__Chloroflexota;c__Anaerolineae;o__Anaerolineales;f__Anaerolineaceae;g__T78;s__	No Cluster Assigned	11.2209				Activated Sludge	State A	Week 2
BIN0031	422470	1	k101_572168	10086		d__Bacteria;p__Chloroflexota;c__Anaerolineae;o__Anaerolineales;f__Anaerolineaceae;g__T78;s__	8	4.91956	MPF_G	mate-pair-formation	G_tfc19;G_tfc18;G_tfc22;G_tfc23;G_tfc24;virb4;G_tfc15;G_tfc14	Activated Sludge	State A	Week 2
BIN0031	422470	1	k101_572168	10086		d__Bacteria;p__Chloroflexota;c__Anaerolineae;o__Anaerolineales;f__Anaerolineaceae;g__T78;s__	8	4.91956	MPF_G	mate-pair-formation	G_tfc19;G_tfc18;G_tfc22;G_tfc23;G_tfc24;virb4;G_tfc15;G_tfc14	Activated Sludge	State A	Week 2
BIN0031	422470	1	k101_572168	10086		d__Bacteria;p__Chloroflexota;c__Anaerolineae;o__Anaerolineales;f__Anaerolineaceae;g__T78;s__	8	4.91956	MPF_T	mate-pair-formation	G_tfc19;G_tfc18;G_tfc22;G_tfc23;G_tfc24;virb4;G_tfc15;G_tfc14	Activated Sludge	State A	Week 2
BIN0031	422470	1	k101_572168	10086		d__Bacteria;p__Chloroflexota;c__Anaerolineae;o__Anaerolineales;f__Anaerolineaceae;g__T78;s__	8	4.91956	MPF_G	mate-pair-formation	G_tfc19;G_tfc18;G_tfc22;G_tfc23;G_tfc24;virb4;G_tfc15;G_tfc14	Activated Sludge	State A	Week 2
BIN0031	422470	1	k101_594849	8130		d__Bacteria;p__Chloroflexota;c__Anaerolineae;o__Anaerolineales;f__Anaerolineaceae;g__T78;s__	29	6.10316				Activated Sludge	State A	Week 2
BIN0031	422470	1	k101_614279	4140		d__Bacteria;p__Chloroflexota;c__Anaerolineae;o__Anaerolineales;f__Anaerolineaceae;g__T78;s__	No Cluster Assigned	11.9852				Activated Sludge	State A	Week 2
BIN0001	5777645	1	k101_304782	3027		d__Bacteria;p__Proteobacteria;c__Gammaproteobacteria;o__Burkholderiales;f__Rhodocyclaceae;g__Zoogloea;s__Zoogloea	5	1.19861			T_virB10	Activated Sludge	State A	Week 2
BIN0000	8230353	1	k101_556217	2537		d__Bacteria;p__Proteobacteria;c__Gammaproteobacteria;o__Burkholderiales;f__Burkholderiaceae;g__Ottowia;s__	13	1.00393				Activated Sludge	State A	Week 2
BIN0012	2132697	1	k101_310960	3371		d__Bacteria;p__Proteobacteria;c__Gammaproteobacteria;o__Burkholderiales;f__Burkholderiaceae;g__JAABQG01;s__	8	2.91577			G_tfc19	Activated Sludge	State A	Week 2
BIN0003	3104242	7	k101_181406	1177		d__Bacteria;p__Proteobacteria;c__Gammaproteobacteria;o__Burkholderiales;f__Rhodocyclaceae;g__Azospira_A;s__	No Cluster Assigned	40.1612			G_tfc2	Activated Sludge	State A	Week 2
BIN0000	8230353	3	k101_181406	1177		d__Bacteria;p__Proteobacteria;c__Gammaproteobacteria;o__Burkholderiales;f__Burkholderiaceae;g__Ottowia;s__	No Cluster Assigned	6.49183			G_tfc2	Activated Sludge	State A	Week 2
BIN0004	2914269	10	k101_712308	2915		d__Bacteria;p__Proteobacteria;c__Gammaproteobacteria;o__Burkholderiales;f__Rhodocyclaceae;g__Azonexus;s__Azonexus	No Cluster Assigned	24.6759				Activated Sludge	State A	Week 2
BIN0014	1667217	1	k101_615464	4613		d__Bacteria;p__Proteobacteria;c__Gammaproteobacteria;o__Xanthomonadales;f__Xanthomonadaceae;g__Thermomonas;s__	No Cluster Assigned	2.72562				Activated Sludge	State A	Week 2
BIN0016	1004585	1	k101_184218	3341		d__Bacteria;p__Proteobacteria;c__Alphaproteobacteria;o__Caulobacterales;f__Caulobacteraceae;g__Phenylobacterium;s__	No Cluster Assigned	6.24565				Activated Sludge	State A	Week 2
BIN0014	1667217	1	k101_572168	10086		d__Bacteria;p__Proteobacteria;c__Gammaproteobacteria;o__Xanthomonadales;f__Xanthomonadaceae;g__Thermomonas;s__	8	1.24661	MPF_G	mate-pair-formation	G_tfc19;G_tfc18;G_tfc22;G_tfc23;G_tfc24;virb4;G_tfc15;G_tfc14	Activated Sludge	State A	Week 2
BIN0014	1667217	1	k101_572168	10086		d__Bacteria;p__Proteobacteria;c__Gammaproteobacteria;o__Xanthomonadales;f__Xanthomonadaceae;g__Thermomonas;s__	8	1.24661	MPF_G	mate-pair-formation	G_tfc19;G_tfc18;G_tfc22;G_tfc23;G_tfc24;virb4;G_tfc15;G_tfc14	Activated Sludge	State A	Week 2
BIN0014	1667217	1	k101_572168	10086		d__Bacteria;p__Proteobacteria;c__Gammaproteobacteria;o__Xanthomonadales;f__Xanthomonadaceae;g__Thermomonas;s__	8	1.24661	MPF_T	mate-pair-formation	G_tfc19;G_tfc18;G_tfc22;G_tfc23;G_tfc24;virb4;G_tfc15;G_tfc14	Activated Sludge	State A	Week 2
BIN0014	1667217	1	k101_572168	10086		d__Bacteria;p__Proteobacteria;c__Gammaproteobacteria;o__Xanthomonadales;f__Xanthomonadaceae;g__Thermomonas;s__	8	1.24661	MPF_G	mate-pair-formation	G_tfc19;G_tfc18;G_tfc22;G_tfc23;G_tfc24;virb4;G_tfc15;G_tfc14	Activated Sludge	State A	Week 2
BIN0001	5777645	2	k101_712308	2915		d__Bacteria;p__Proteobacteria;c__Gammaproteobacteria;o__Burkholderiales;f__Rhodocyclaceae;g__Zoogloea;s__Zoogloea	No Cluster Assigned	2.48932				Activated Sludge	State A	Week 2
BIN0010	1738439	14	k101_372541	4090		d__Bacteria;p__Proteobacteria;c__Gammaproteobacteria;o__Steroidobacterales;f__Steroidobacteraceae;g__RPQJ01;s__	No Cluster Assigned	41.2749				Activated Sludge	State A	Week 2
BIN0003	3104242	1	k101_300351	2553		d__Bacteria;p__Proteobacteria;c__Gammaproteobacteria;o__Burkholderiales;f__Rhodocyclaceae;g__Azospira_A;s__	No Cluster Assigned	2.64505				Activated Sludge	State A	Week 2
BIN0008	1336934	1	k101_704721	11267		d__Bacteria;p__Cyanobacteria;c__Vampirovibrionia;o__Obscuribacterales;f__Obscuribacteraceae;g__Obscuribacter;s__Obscuribacter	No Cluster Assigned	1.39163				Activated Sludge	State A	Week 2
BIN0019	361067	1	k101_242686	3276		d__Bacteria;p__Bacteroidota;c__Bacteroidia;o__Chitinophagales;f__Chitinophagaceae;g__Ferruginibacter;s__Ferruginibacter	No Cluster Assigned	17.7219				Activated Sludge	State A	Week 2
BIN0019	361067	1	k101_245476	1115		d__Bacteria;p__Bacteroidota;c__Bacteroidia;o__Chitinophagales;f__Chitinophagaceae;g__Ferruginibacter;s__Ferruginibacter	No Cluster Assigned	52.0689			T_virB5;T_virB6	Activated Sludge	State A	Week 2
BIN0019	361067	1	k101_272597	2069		d__Bacteria;p__Bacteroidota;c__Bacteroidia;o__Chitinophagales;f__Chitinophagaceae;g__Ferruginibacter;s__Ferruginibacter	3	28.0603			t4cp1;MOBH	Activated Sludge	State A	Week 2
BIN0019	361067	1	k101_509156	1854		d__Bacteria;p__Bacteroidota;c__Bacteroidia;o__Chitinophagales;f__Chitinophagaceae;g__Ferruginibacter;s__Ferruginibacter	8	31.3144			G_tfc15;virb4	Activated Sludge	State A	Week 2
BIN0019	361067	1	k101_600688	8498		d__Bacteria;p__Bacteroidota;c__Bacteroidia;o__Chitinophagales;f__Chitinophagaceae;g__Ferruginibacter;s__Ferruginibacter	No Cluster Assigned	6.83182				Activated Sludge	State A	Week 2
BIN0019	361067	1	k101_695312	1367		d__Bacteria;p__Bacteroidota;c__Bacteroidia;o__Chitinophagales;f__Chitinophagaceae;g__Ferruginibacter;s__Ferruginibacter	19	42.4702				Activated Sludge	State A	Week 2
BIN0004	2914269	1	k101_550508	4786		d__Bacteria;p__Proteobacteria;c__Gammaproteobacteria;o__Burkholderiales;f__Rhodocyclaceae;g__Azonexus;s__Azonexus	No Cluster Assigned	1.50293	MPF_T	mate-pair-formation	T_virB8;T_virB6;T_virB5;virb4	Activated Sludge	State A	Week 2
BIN0005	4356774	1	k101_215753	2740		d__Bacteria;p__Myxococcota;c__Polyangia;o__Palsa-1104;f__JAEUJZ01;g__JAGNNG01;s__	27	1.756				Activated Sludge	State A	Week 2
BIN0003	3104242	1	k101_183556	2901		d__Bacteria;p__Proteobacteria;c__Gammaproteobacteria;o__Burkholderiales;f__Rhodocyclaceae;g__Azospira_A;s__	No Cluster Assigned	2.32776			MOBH	Activated Sludge	State A	Week 2
BIN0020	335249	2	k101_183556	2901		d__Bacteria;p__Bacteroidota;c__Bacteroidia;o__Chitinophagales;f__Saprospiraceae;g__JADKBO01;s__	No Cluster Assigned	43.1078			MOBH	Activated Sludge	State A	Week 2
BIN0023	873232	1	k101_183556	2901		d__Bacteria;p__Proteobacteria;c__Gammaproteobacteria;o__Pseudomonadales;f__UBA5862;g__;s__	No Cluster Assigned	8.27492			MOBH	Activated Sludge	State A	Week 2
BIN0035	165459	1	k101_183556	2901		Unclassified	No Cluster Assigned	43.672			MOBH	Activated Sludge	State A	Week 2
BIN0035	165459	1	k101_183556	2901		Unclassified	No Cluster Assigned	43.672			MOBH	Activated Sludge	State A	Week 2
BIN0000	8230353	6	k101_183556	2901		d__Bacteria;p__Proteobacteria;c__Gammaproteobacteria;o__Burkholderiales;f__Burkholderiaceae;g__Ottowia;s__	No Cluster Assigned	5.26776			MOBH	Activated Sludge	State A	Week 2
BIN0004	2914269	1	k101_183556	2901		d__Bacteria;p__Proteobacteria;c__Gammaproteobacteria;o__Burkholderiales;f__Rhodocyclaceae;g__Azonexus;s__Azonexus	No Cluster Assigned	2.4795			MOBH	Activated Sludge	State A	Week 2
BIN0033	285456	1	k101_183556	2901		Unclassified	No Cluster Assigned	25.3136			MOBH	Activated Sludge	State A	Week 2
BIN0018	2324522	1	k101_183556	2901		d__Bacteria;p__Proteobacteria;c__Gammaproteobacteria;o__Burkholderiales;f__Rhodocyclaceae;g__JAEUNX01;s__JAEUNX01	No Cluster Assigned	3.10856			MOBH	Activated Sludge	State A	Week 2
BIN0035	165459	7	k101_183556	2901		Unclassified	No Cluster Assigned	305.704			MOBH	Activated Sludge	State A	Week 2
BIN0004	2914269	20	k101_183556	2901		d__Bacteria;p__Proteobacteria;c__Gammaproteobacteria;o__Burkholderiales;f__Rhodocyclaceae;g__Azonexus;s__Azonexus	No Cluster Assigned	49.5899			MOBH	Activated Sludge	State A	Week 2
BIN0004	2914269	1	k101_183556	2901		d__Bacteria;p__Proteobacteria;c__Gammaproteobacteria;o__Burkholderiales;f__Rhodocyclaceae;g__Azonexus;s__Azonexus	No Cluster Assigned	2.4795			MOBH	Activated Sludge	State A	Week 2
BIN0004	2914269	1	k101_183556	2901		d__Bacteria;p__Proteobacteria;c__Gammaproteobacteria;o__Burkholderiales;f__Rhodocyclaceae;g__Azonexus;s__Azonexus	No Cluster Assigned	2.4795			MOBH	Activated Sludge	State A	Week 2
BIN0035	165459	19	k101_183556	2901		Unclassified	No Cluster Assigned	829.768			MOBH	Activated Sludge	State A	Week 2
BIN0018	2324522	2	k101_183556	2901		d__Bacteria;p__Proteobacteria;c__Gammaproteobacteria;o__Burkholderiales;f__Rhodocyclaceae;g__JAEUNX01;s__JAEUNX01	No Cluster Assigned	6.21712			MOBH	Activated Sludge	State A	Week 2
BIN0000	8230353	1	k101_183556	2901		d__Bacteria;p__Proteobacteria;c__Gammaproteobacteria;o__Burkholderiales;f__Burkholderiaceae;g__Ottowia;s__	No Cluster Assigned	0.87796			MOBH	Activated Sludge	State A	Week 2
BIN0007	1421537	1	k101_657185	6487		d__Bacteria;p__Proteobacteria;c__Alphaproteobacteria;o__Sphingomonadales;f__Sphingomonadaceae;g__Novosphingobium;s__	No Cluster Assigned	2.27321				Activated Sludge	State A	Week 2
BIN0000	8230353	1	k101_243997	4726		d__Bacteria;p__Proteobacteria;c__Gammaproteobacteria;o__Burkholderiales;f__Burkholderiaceae;g__Ottowia;s__	11	0.538926				Activated Sludge	State A	Week 2
BIN0000	8230353	1	k101_184218	3341		d__Bacteria;p__Proteobacteria;c__Gammaproteobacteria;o__Burkholderiales;f__Burkholderiaceae;g__Ottowia;s__	No Cluster Assigned	0.762335				Activated Sludge	State A	Week 2
BIN0000	8230353	1	k101_184218	3341		d__Bacteria;p__Proteobacteria;c__Gammaproteobacteria;o__Burkholderiales;f__Burkholderiaceae;g__Ottowia;s__	No Cluster Assigned	0.762335				Activated Sludge	State A	Week 2
BIN0017	5234189	1	k101_184218	3341		d__Bacteria;p__Bacteroidota;c__Bacteroidia;o__AKYH767-A;f__OLB10;g__OLB10;s__OLB10	No Cluster Assigned	1.19871				Activated Sludge	State A	Week 2
BIN0029	138809	1	k101_184218	3341		d__Bacteria;p__Bacteroidota;c__Bacteroidia;o__Cytophagales;f__Spirosomaceae;g__Leadbetterella;s__	No Cluster Assigned	45.2009				Activated Sludge	State A	Week 2
BIN0000	8230353	1	k101_184218	3341		d__Bacteria;p__Proteobacteria;c__Gammaproteobacteria;o__Burkholderiales;f__Burkholderiaceae;g__Ottowia;s__	No Cluster Assigned	0.762335				Activated Sludge	State A	Week 2
BIN0000	8230353	1	k101_184218	3341		d__Bacteria;p__Proteobacteria;c__Gammaproteobacteria;o__Burkholderiales;f__Burkholderiaceae;g__Ottowia;s__	No Cluster Assigned	0.762335				Activated Sludge	State A	Week 2
BIN0000	8230353	1	k101_184218	3341		d__Bacteria;p__Proteobacteria;c__Gammaproteobacteria;o__Burkholderiales;f__Burkholderiaceae;g__Ottowia;s__	No Cluster Assigned	0.762335				Activated Sludge	State A	Week 2
BIN0004	2914269	1	k101_184218	3341		d__Bacteria;p__Proteobacteria;c__Gammaproteobacteria;o__Burkholderiales;f__Rhodocyclaceae;g__Azonexus;s__Azonexus	No Cluster Assigned	2.15295				Activated Sludge	State A	Week 2
BIN0000	8230353	1	k101_184218	3341		d__Bacteria;p__Proteobacteria;c__Gammaproteobacteria;o__Burkholderiales;f__Burkholderiaceae;g__Ottowia;s__	No Cluster Assigned	0.762335				Activated Sludge	State A	Week 2
BIN0000	8230353	4	k101_184218	3341		d__Bacteria;p__Proteobacteria;c__Gammaproteobacteria;o__Burkholderiales;f__Burkholderiaceae;g__Ottowia;s__	No Cluster Assigned	3.04934				Activated Sludge	State A	Week 2
BIN0000	8230353	1	k101_184218	3341		d__Bacteria;p__Proteobacteria;c__Gammaproteobacteria;o__Burkholderiales;f__Burkholderiaceae;g__Ottowia;s__	No Cluster Assigned	0.762335				Activated Sludge	State A	Week 2
BIN0000	8230353	4	k101_184218	3341		d__Bacteria;p__Proteobacteria;c__Gammaproteobacteria;o__Burkholderiales;f__Burkholderiaceae;g__Ottowia;s__	No Cluster Assigned	3.04934				Activated Sludge	State A	Week 2
BIN0004	2914269	1	k101_185193	1139		d__Bacteria;p__Proteobacteria;c__Gammaproteobacteria;o__Burkholderiales;f__Rhodocyclaceae;g__Azonexus;s__Azonexus	No Cluster Assigned	6.31521				Activated Sludge	State A	Week 2
BIN0000	8230353	1	k101_331724	2544		d__Bacteria;p__Proteobacteria;c__Gammaproteobacteria;o__Burkholderiales;f__Burkholderiaceae;g__Ottowia;s__	No Cluster Assigned	1.00116				Activated Sludge	State A	Week 2
BIN0011	1576082	1	k101_690949	4130		d__Bacteria;p__Myxococcota;c__Myxococcia;o__Myxococcales;f__Anaeromyxobacteraceae;g__JADKCZ01;s__	30	3.22042				Activated Sludge	State A	Week 2
BIN0003	3104242	7	k101_321391	1732		d__Bacteria;p__Proteobacteria;c__Gammaproteobacteria;o__Burkholderiales;f__Rhodocyclaceae;g__Azospira_A;s__	No Cluster Assigned	27.292				Activated Sludge	State A	Week 2
BIN0003	3104242	1	k101_628049	1258		d__Bacteria;p__Proteobacteria;c__Gammaproteobacteria;o__Burkholderiales;f__Rhodocyclaceae;g__Azospira_A;s__	No Cluster Assigned	5.3679				Activated Sludge	State A	Week 2
BIN0000	8230353	1	k101_377738	11432		d__Bacteria;p__Proteobacteria;c__Gammaproteobacteria;o__Burkholderiales;f__Burkholderiaceae;g__Ottowia;s__	No Cluster Assigned	0.222792				Activated Sludge	State A	Week 2
BIN0004	2914269	1	k101_185663	1242		d__Bacteria;p__Proteobacteria;c__Gammaproteobacteria;o__Burkholderiales;f__Rhodocyclaceae;g__Azonexus;s__Azonexus	3	5.79148			t4cp1;MOBH	Activated Sludge	State A	Week 2
BIN0017	5234189	1	k101_185663	1242		d__Bacteria;p__Bacteroidota;c__Bacteroidia;o__AKYH767-A;f__OLB10;g__OLB10;s__OLB10	3	3.22456			t4cp1;MOBH	Activated Sludge	State A	Week 2
BIN0004	2914269	1	k101_185663	1242		d__Bacteria;p__Proteobacteria;c__Gammaproteobacteria;o__Burkholderiales;f__Rhodocyclaceae;g__Azonexus;s__Azonexus	3	5.79148			t4cp1;MOBH	Activated Sludge	State A	Week 2
BIN0004	2914269	1	k101_185663	1242		d__Bacteria;p__Proteobacteria;c__Gammaproteobacteria;o__Burkholderiales;f__Rhodocyclaceae;g__Azonexus;s__Azonexus	3	5.79148			t4cp1;MOBH	Activated Sludge	State A	Week 2
BIN0004	2914269	1	k101_185663	1242		d__Bacteria;p__Proteobacteria;c__Gammaproteobacteria;o__Burkholderiales;f__Rhodocyclaceae;g__Azonexus;s__Azonexus	3	5.79148			t4cp1;MOBH	Activated Sludge	State A	Week 2
BIN0018	2324522	1	k101_185663	1242		d__Bacteria;p__Proteobacteria;c__Gammaproteobacteria;o__Burkholderiales;f__Rhodocyclaceae;g__JAEUNX01;s__JAEUNX01	3	7.26082			t4cp1;MOBH	Activated Sludge	State A	Week 2
BIN0000	8230353	1	k101_185663	1242		d__Bacteria;p__Proteobacteria;c__Gammaproteobacteria;o__Burkholderiales;f__Burkholderiaceae;g__Ottowia;s__	3	2.05069			t4cp1;MOBH	Activated Sludge	State A	Week 2
BIN0005	4356774	3	k101_545732	4955		d__Bacteria;p__Myxococcota;c__Polyangia;o__Palsa-1104;f__JAEUJZ01;g__JAGNNG01;s__	No Cluster Assigned	2.91309				Activated Sludge	State A	Week 2
BIN0000	8230353	1	k101_193630	5127		d__Bacteria;p__Proteobacteria;c__Gammaproteobacteria;o__Burkholderiales;f__Burkholderiaceae;g__Ottowia;s__	No Cluster Assigned	0.496774				Activated Sludge	State A	Week 2
BIN0007	1421537	1	k101_577817	2649		d__Bacteria;p__Proteobacteria;c__Alphaproteobacteria;o__Sphingomonadales;f__Sphingomonadaceae;g__Novosphingobium;s__	No Cluster Assigned	5.56674				Activated Sludge	State A	Week 2
BIN0027	255544	7	k101_239706	1611		Unclassified	2	356.433			F_traG;F_traH	Activated Sludge	State A	Week 2
BIN0027	255544	87	k101_323491	2141		Unclassified	2	3333.33			F_traG	Activated Sludge	State A	Week 2
BIN0004	2914269	1	k101_715620	1067		d__Bacteria;p__Proteobacteria;c__Gammaproteobacteria;o__Burkholderiales;f__Rhodocyclaceae;g__Azonexus;s__Azonexus	7	6.74135			G_tfc3	Activated Sludge	State A	Week 2
BIN0030	438610	2	k101_663048	3040		d__Bacteria;p__Proteobacteria;c__Gammaproteobacteria;o__Burkholderiales;f__Usitatibacteraceae;g__FEB-7;s__	No Cluster Assigned	31.4426				Activated Sludge	State A	Week 2
BIN0005	4356774	1	k101_468860	7058		d__Bacteria;p__Myxococcota;c__Polyangia;o__Palsa-1104;f__JAEUJZ01;g__JAGNNG01;s__	No Cluster Assigned	0.681702				Activated Sludge	State A	Week 2
BIN0004	2914269	1	k101_406191	2906		d__Bacteria;p__Proteobacteria;c__Gammaproteobacteria;o__Burkholderiales;f__Rhodocyclaceae;g__Azonexus;s__Azonexus	2	2.47523			F_traG	Activated Sludge	State A	Week 2
BIN0000	8230353	26	k101_619871	4491		d__Bacteria;p__Proteobacteria;c__Gammaproteobacteria;o__Burkholderiales;f__Burkholderiaceae;g__Ottowia;s__	No Cluster Assigned	14.7453				Activated Sludge	State A	Week 2
BIN0007	1421537	10	k101_455687	3647		d__Bacteria;p__Proteobacteria;c__Alphaproteobacteria;o__Sphingomonadales;f__Sphingomonadaceae;g__Novosphingobium;s__	No Cluster Assigned	40.434				Activated Sludge	State A	Week 2
BIN0005	4356774	1	k101_480028	3512		d__Bacteria;p__Myxococcota;c__Polyangia;o__Palsa-1104;f__JAEUJZ01;g__JAGNNG01;s__	No Cluster Assigned	1.37				Activated Sludge	State A	Week 2
BIN0005	4356774	1	k101_688631	4350		d__Bacteria;p__Myxococcota;c__Polyangia;o__Palsa-1104;f__JAEUJZ01;g__JAGNNG01;s__	No Cluster Assigned	1.10608				Activated Sludge	State A	Week 2
BIN0012	2132697	1	k101_238238	16205		d__Bacteria;p__Proteobacteria;c__Gammaproteobacteria;o__Burkholderiales;f__Burkholderiaceae;g__JAABQG01;s__	24	0.606545			virb4	Activated Sludge	State A	Week 2
BIN0000	8230353	1	k101_671495	4184		d__Bacteria;p__Proteobacteria;c__Gammaproteobacteria;o__Burkholderiales;f__Burkholderiaceae;g__Ottowia;s__	No Cluster Assigned	0.608739				Activated Sludge	State A	Week 2
BIN0004	2914269	1	k101_572168	10086		d__Bacteria;p__Proteobacteria;c__Gammaproteobacteria;o__Burkholderiales;f__Rhodocyclaceae;g__Azonexus;s__Azonexus	8	0.713169	MPF_G	mate-pair-formation	G_tfc19;G_tfc18;G_tfc22;G_tfc23;G_tfc24;virb4;G_tfc15;G_tfc14	Activated Sludge	State A	Week 2
BIN0004	2914269	1	k101_572168	10086		d__Bacteria;p__Proteobacteria;c__Gammaproteobacteria;o__Burkholderiales;f__Rhodocyclaceae;g__Azonexus;s__Azonexus	8	0.713169	MPF_G	mate-pair-formation	G_tfc19;G_tfc18;G_tfc22;G_tfc23;G_tfc24;virb4;G_tfc15;G_tfc14	Activated Sludge	State A	Week 2
BIN0004	2914269	1	k101_572168	10086		d__Bacteria;p__Proteobacteria;c__Gammaproteobacteria;o__Burkholderiales;f__Rhodocyclaceae;g__Azonexus;s__Azonexus	8	0.713169	MPF_T	mate-pair-formation	G_tfc19;G_tfc18;G_tfc22;G_tfc23;G_tfc24;virb4;G_tfc15;G_tfc14	Activated Sludge	State A	Week 2
BIN0004	2914269	1	k101_572168	10086		d__Bacteria;p__Proteobacteria;c__Gammaproteobacteria;o__Burkholderiales;f__Rhodocyclaceae;g__Azonexus;s__Azonexus	8	0.713169	MPF_G	mate-pair-formation	G_tfc19;G_tfc18;G_tfc22;G_tfc23;G_tfc24;virb4;G_tfc15;G_tfc14	Activated Sludge	State A	Week 2
BIN0000	8230353	1	k101_238238	16205		d__Bacteria;p__Proteobacteria;c__Gammaproteobacteria;o__Burkholderiales;f__Burkholderiaceae;g__Ottowia;s__	24	0.157171			virb4	Activated Sludge	State A	Week 2
BIN0000	8230353	1	k101_545732	4955		d__Bacteria;p__Proteobacteria;c__Gammaproteobacteria;o__Burkholderiales;f__Burkholderiaceae;g__Ottowia;s__	No Cluster Assigned	0.514019				Activated Sludge	State A	Week 2
BIN0004	2914269	1	k101_264483	2847		d__Bacteria;p__Proteobacteria;c__Gammaproteobacteria;o__Burkholderiales;f__Rhodocyclaceae;g__Azonexus;s__Azonexus	No Cluster Assigned	2.52653				Activated Sludge	State A	Week 2
BIN0016	1004585	17	k101_187427	3623		d__Bacteria;p__Proteobacteria;c__Alphaproteobacteria;o__Caulobacterales;f__Caulobacteraceae;g__Phenylobacterium;s__	No Cluster Assigned	97.9118				Activated Sludge	State A	Week 2
BIN0023	873232	1	k101_187427	3623		d__Bacteria;p__Proteobacteria;c__Gammaproteobacteria;o__Pseudomonadales;f__UBA5862;g__;s__	No Cluster Assigned	6.62587				Activated Sludge	State A	Week 2
BIN0023	873232	3	k101_187427	3623		d__Bacteria;p__Proteobacteria;c__Gammaproteobacteria;o__Pseudomonadales;f__UBA5862;g__;s__	No Cluster Assigned	19.8776				Activated Sludge	State A	Week 2
BIN0000	8230353	1	k101_187427	3623		d__Bacteria;p__Proteobacteria;c__Gammaproteobacteria;o__Burkholderiales;f__Burkholderiaceae;g__Ottowia;s__	No Cluster Assigned	0.702998				Activated Sludge	State A	Week 2
BIN0006	1057382	1	k101_603052	2096		d__Bacteria;p__Nitrospirota;c__Nitrospiria;o__Nitrospirales;f__Nitrospiraceae;g__Nitrospira_A;s__Nitrospira_A	No Cluster Assigned	9.4584			F_traV;virb4	Activated Sludge	State A	Week 2
BIN0016	1004585	1	k101_187681	3447		d__Bacteria;p__Proteobacteria;c__Alphaproteobacteria;o__Caulobacterales;f__Caulobacteraceae;g__Phenylobacterium;s__	No Cluster Assigned	6.05359				Activated Sludge	State A	Week 2
BIN0000	8230353	1	k101_187681	3447		d__Bacteria;p__Proteobacteria;c__Gammaproteobacteria;o__Burkholderiales;f__Burkholderiaceae;g__Ottowia;s__	No Cluster Assigned	0.738892				Activated Sludge	State A	Week 2
BIN0007	1421537	5	k101_673343	2503		d__Bacteria;p__Proteobacteria;c__Alphaproteobacteria;o__Sphingomonadales;f__Sphingomonadaceae;g__Novosphingobium;s__	No Cluster Assigned	29.4572				Activated Sludge	State A	Week 2
BIN0006	1057382	1	k101_357920	2615		d__Bacteria;p__Nitrospirota;c__Nitrospiria;o__Nitrospirales;f__Nitrospiraceae;g__Nitrospira_A;s__Nitrospira_A	No Cluster Assigned	7.58119				Activated Sludge	State A	Week 2
BIN0027	255544	1	k101_488810	6596		Unclassified	No Cluster Assigned	12.4364				Activated Sludge	State A	Week 2
BIN0000	8230353	1	k101_657104	5379		d__Bacteria;p__Proteobacteria;c__Gammaproteobacteria;o__Burkholderiales;f__Burkholderiaceae;g__Ottowia;s__	No Cluster Assigned	0.473501				Activated Sludge	State A	Week 2
BIN0000	8230353	1	k101_572168	10086		d__Bacteria;p__Proteobacteria;c__Gammaproteobacteria;o__Burkholderiales;f__Burkholderiaceae;g__Ottowia;s__	8	0.252525	MPF_G	mate-pair-formation	G_tfc19;G_tfc18;G_tfc22;G_tfc23;G_tfc24;virb4;G_tfc15;G_tfc14	Activated Sludge	State A	Week 2
BIN0000	8230353	1	k101_572168	10086		d__Bacteria;p__Proteobacteria;c__Gammaproteobacteria;o__Burkholderiales;f__Burkholderiaceae;g__Ottowia;s__	8	0.252525	MPF_G	mate-pair-formation	G_tfc19;G_tfc18;G_tfc22;G_tfc23;G_tfc24;virb4;G_tfc15;G_tfc14	Activated Sludge	State A	Week 2
BIN0000	8230353	1	k101_572168	10086		d__Bacteria;p__Proteobacteria;c__Gammaproteobacteria;o__Burkholderiales;f__Burkholderiaceae;g__Ottowia;s__	8	0.252525	MPF_T	mate-pair-formation	G_tfc19;G_tfc18;G_tfc22;G_tfc23;G_tfc24;virb4;G_tfc15;G_tfc14	Activated Sludge	State A	Week 2
BIN0000	8230353	1	k101_572168	10086		d__Bacteria;p__Proteobacteria;c__Gammaproteobacteria;o__Burkholderiales;f__Burkholderiaceae;g__Ottowia;s__	8	0.252525	MPF_G	mate-pair-formation	G_tfc19;G_tfc18;G_tfc22;G_tfc23;G_tfc24;virb4;G_tfc15;G_tfc14	Activated Sludge	State A	Week 2
BIN0001	5777645	1	k101_188726	8306		d__Bacteria;p__Proteobacteria;c__Gammaproteobacteria;o__Burkholderiales;f__Rhodocyclaceae;g__Zoogloea;s__Zoogloea	30	0.436816				Activated Sludge	State A	Week 2
BIN0046	80766	115	k101_188726	8306		Unclassified	30	3593.51				Activated Sludge	State A	Week 2
BIN0003	3104242	1	k101_188726	8306		d__Bacteria;p__Proteobacteria;c__Gammaproteobacteria;o__Burkholderiales;f__Rhodocyclaceae;g__Azospira_A;s__	30	0.813005				Activated Sludge	State A	Week 2
BIN0004	2914269	1	k101_188726	8306		d__Bacteria;p__Proteobacteria;c__Gammaproteobacteria;o__Burkholderiales;f__Rhodocyclaceae;g__Azonexus;s__Azonexus	30	0.866003				Activated Sludge	State A	Week 2
BIN0025	545621	1	k101_188726	8306		d__Bacteria;p__Bacteroidota;c__Bacteroidia;o__Chitinophagales;f__Saprospiraceae;g__JAEUUM01;s__	30	4.62549				Activated Sludge	State A	Week 2
BIN0004	2914269	6	k101_188726	8306		d__Bacteria;p__Proteobacteria;c__Gammaproteobacteria;o__Burkholderiales;f__Rhodocyclaceae;g__Azonexus;s__Azonexus	30	5.19602				Activated Sludge	State A	Week 2
BIN0041	152871	1	k101_188726	8306		Unclassified	30	16.5091				Activated Sludge	State A	Week 2
BIN0000	8230353	1	k101_188726	8306		d__Bacteria;p__Proteobacteria;c__Gammaproteobacteria;o__Burkholderiales;f__Burkholderiaceae;g__Ottowia;s__	30	0.306641				Activated Sludge	State A	Week 2
BIN0004	2914269	31	k101_188726	8306		d__Bacteria;p__Proteobacteria;c__Gammaproteobacteria;o__Burkholderiales;f__Rhodocyclaceae;g__Azonexus;s__Azonexus	30	26.8461				Activated Sludge	State A	Week 2
BIN0001	5777645	3	k101_188726	8306		d__Bacteria;p__Proteobacteria;c__Gammaproteobacteria;o__Burkholderiales;f__Rhodocyclaceae;g__Zoogloea;s__Zoogloea	30	1.31045				Activated Sludge	State A	Week 2
BIN0001	5777645	1	k101_188726	8306		d__Bacteria;p__Proteobacteria;c__Gammaproteobacteria;o__Burkholderiales;f__Rhodocyclaceae;g__Zoogloea;s__Zoogloea	30	0.436816				Activated Sludge	State A	Week 2
BIN0018	2324522	1	k101_188726	8306		d__Bacteria;p__Proteobacteria;c__Gammaproteobacteria;o__Burkholderiales;f__Rhodocyclaceae;g__JAEUNX01;s__JAEUNX01	30	1.08571				Activated Sludge	State A	Week 2
BIN0018	2324522	1	k101_188726	8306		d__Bacteria;p__Proteobacteria;c__Gammaproteobacteria;o__Burkholderiales;f__Rhodocyclaceae;g__JAEUNX01;s__JAEUNX01	30	1.08571				Activated Sludge	State A	Week 2
BIN0027	255544	1	k101_188726	8306		Unclassified	30	9.87605				Activated Sludge	State A	Week 2
BIN0014	1667217	1	k101_188726	8306		d__Bacteria;p__Proteobacteria;c__Gammaproteobacteria;o__Xanthomonadales;f__Xanthomonadaceae;g__Thermomonas;s__	30	1.51376				Activated Sludge	State A	Week 2
BIN0042	171264	1	k101_188726	8306		Unclassified	30	14.7361				Activated Sludge	State A	Week 2
BIN0046	80766	7	k101_188726	8306		Unclassified	30	218.735				Activated Sludge	State A	Week 2
BIN0018	2324522	2	k101_188726	8306		d__Bacteria;p__Proteobacteria;c__Gammaproteobacteria;o__Burkholderiales;f__Rhodocyclaceae;g__JAEUNX01;s__JAEUNX01	30	2.17143				Activated Sludge	State A	Week 2
BIN0000	8230353	3	k101_188726	8306		d__Bacteria;p__Proteobacteria;c__Gammaproteobacteria;o__Burkholderiales;f__Burkholderiaceae;g__Ottowia;s__	30	0.919924				Activated Sludge	State A	Week 2
BIN0006	1057382	1	k101_507696	5878		d__Bacteria;p__Nitrospirota;c__Nitrospiria;o__Nitrospirales;f__Nitrospiraceae;g__Nitrospira_A;s__Nitrospira_A	No Cluster Assigned	3.37271				Activated Sludge	State A	Week 2
BIN0035	165459	44	k101_245488	4685		Unclassified	1	1189.85			G_tfc7	Activated Sludge	State A	Week 2
BIN0049	152460	1	k101_304782	3027		Unclassified	5	45.4227			T_virB10	Activated Sludge	State A	Week 2
BIN0015	1191571	1	k101_304782	3027		d__Bacteria;p__Bacteroidota;c__Bacteroidia;o__Chitinophagales;f__Chitinophagaceae;g__JJ008;s__	5	5.81177			T_virB10	Activated Sludge	State A	Week 2
BIN0009	1692893	1	k101_203726	2782		d__Bacteria;p__Proteobacteria;c__Gammaproteobacteria;o__Competibacterales;f__Competibacteraceae;g__RXIW01;s__RXIW01	No Cluster Assigned	4.45097				Activated Sludge	State A	Week 2
BIN0000	8230353	1	k101_500572	3838		d__Bacteria;p__Proteobacteria;c__Gammaproteobacteria;o__Burkholderiales;f__Burkholderiaceae;g__Ottowia;s__	No Cluster Assigned	0.663617				Activated Sludge	State A	Week 2
BIN0000	8230353	1	k101_558852	3432		d__Bacteria;p__Proteobacteria;c__Gammaproteobacteria;o__Burkholderiales;f__Burkholderiaceae;g__Ottowia;s__	No Cluster Assigned	0.742122				Activated Sludge	State A	Week 2
BIN0007	1421537	1	k101_429126	2628		d__Bacteria;p__Proteobacteria;c__Alphaproteobacteria;o__Sphingomonadales;f__Sphingomonadaceae;g__Novosphingobium;s__	No Cluster Assigned	5.61122				Activated Sludge	State A	Week 2
BIN0026	986136	2	k101_574368	5596		d__Bacteria;p__Bacteroidota;c__Bacteroidia;o__Chitinophagales;f__Chitinophagaceae;g__Niabella;s__	No Cluster Assigned	7.59725				Activated Sludge	State A	Week 2
BIN0000	8230353	1	k101_221692	8502		d__Bacteria;p__Proteobacteria;c__Gammaproteobacteria;o__Burkholderiales;f__Burkholderiaceae;g__Ottowia;s__	No Cluster Assigned	0.299572				Activated Sludge	State A	Week 2
BIN0000	8230353	1	k101_573667	2908		d__Bacteria;p__Proteobacteria;c__Gammaproteobacteria;o__Burkholderiales;f__Burkholderiaceae;g__Ottowia;s__	No Cluster Assigned	0.875847				Activated Sludge	State A	Week 2
BIN0000	8230353	1	k101_619871	4491		d__Bacteria;p__Proteobacteria;c__Gammaproteobacteria;o__Burkholderiales;f__Burkholderiaceae;g__Ottowia;s__	No Cluster Assigned	0.567126				Activated Sludge	State A	Week 2
BIN0012	2132697	1	k101_399436	3414		d__Bacteria;p__Proteobacteria;c__Gammaproteobacteria;o__Burkholderiales;f__Burkholderiaceae;g__JAABQG01;s__	8	2.87904			G_tfc19;G_tfc18;G_tfc22	Activated Sludge	State A	Week 2
BIN0012	2132697	5	k101_607910	3929		d__Bacteria;p__Proteobacteria;c__Gammaproteobacteria;o__Burkholderiales;f__Burkholderiaceae;g__JAABQG01;s__	No Cluster Assigned	12.5083				Activated Sludge	State A	Week 2
BIN0040	313640	1	k101_480805	3752		Unclassified	6	17.8134	MPF_T	mate-pair-formation	virb4;T_virB3;T_virB2;T_virB11	Activated Sludge	State A	Week 2
BIN0017	5234189	1	k101_304782	3027		d__Bacteria;p__Bacteroidota;c__Bacteroidia;o__AKYH767-A;f__OLB10;g__OLB10;s__OLB10	5	1.32306			T_virB10	Activated Sludge	State A	Week 2
BIN0021	1378615	3	k101_190474	6349		d__Bacteria;p__Bacteroidota;c__Bacteroidia;o__Chitinophagales;f__Saprospiraceae;g__OLB8;s__	No Cluster Assigned	7.18479				Activated Sludge	State A	Week 2
BIN0021	1378615	3	k101_574368	5596		d__Bacteria;p__Bacteroidota;c__Bacteroidia;o__Chitinophagales;f__Saprospiraceae;g__OLB8;s__	No Cluster Assigned	8.15157				Activated Sludge	State A	Week 2
BIN0000	8230353	11	k101_238948	2574		d__Bacteria;p__Proteobacteria;c__Gammaproteobacteria;o__Burkholderiales;f__Burkholderiaceae;g__Ottowia;s__	No Cluster Assigned	10.8845				Activated Sludge	State A	Week 2
BIN0000	8230353	12	k101_319572	4328		d__Bacteria;p__Proteobacteria;c__Gammaproteobacteria;o__Burkholderiales;f__Burkholderiaceae;g__Ottowia;s__	13	7.06182				Activated Sludge	State A	Week 2
BIN0013	2012818	1	k101_190474	6349		Unclassified	No Cluster Assigned	1.64033				Activated Sludge	State A	Week 2
BIN0021	1378615	6	k101_190474	6349		d__Bacteria;p__Bacteroidota;c__Bacteroidia;o__Chitinophagales;f__Saprospiraceae;g__OLB8;s__	No Cluster Assigned	14.3696				Activated Sludge	State A	Week 2
BIN0021	1378615	1	k101_190474	6349		d__Bacteria;p__Bacteroidota;c__Bacteroidia;o__Chitinophagales;f__Saprospiraceae;g__OLB8;s__	No Cluster Assigned	2.39493				Activated Sludge	State A	Week 2
BIN0021	1378615	1	k101_190474	6349		d__Bacteria;p__Bacteroidota;c__Bacteroidia;o__Chitinophagales;f__Saprospiraceae;g__OLB8;s__	No Cluster Assigned	2.39493				Activated Sludge	State A	Week 2
BIN0017	5234189	1	k101_190474	6349		d__Bacteria;p__Bacteroidota;c__Bacteroidia;o__AKYH767-A;f__OLB10;g__OLB10;s__OLB10	No Cluster Assigned	0.630792				Activated Sludge	State A	Week 2
BIN0029	138809	2	k101_190474	6349		d__Bacteria;p__Bacteroidota;c__Bacteroidia;o__Cytophagales;f__Spirosomaceae;g__Leadbetterella;s__	No Cluster Assigned	47.5716				Activated Sludge	State A	Week 2
BIN0017	5234189	1	k101_190474	6349		d__Bacteria;p__Bacteroidota;c__Bacteroidia;o__AKYH767-A;f__OLB10;g__OLB10;s__OLB10	No Cluster Assigned	0.630792				Activated Sludge	State A	Week 2
BIN0017	5234189	1	k101_190474	6349		d__Bacteria;p__Bacteroidota;c__Bacteroidia;o__AKYH767-A;f__OLB10;g__OLB10;s__OLB10	No Cluster Assigned	0.630792				Activated Sludge	State A	Week 2
BIN0017	5234189	1	k101_190474	6349		d__Bacteria;p__Bacteroidota;c__Bacteroidia;o__AKYH767-A;f__OLB10;g__OLB10;s__OLB10	No Cluster Assigned	0.630792				Activated Sludge	State A	Week 2
BIN0021	1378615	1	k101_190474	6349		d__Bacteria;p__Bacteroidota;c__Bacteroidia;o__Chitinophagales;f__Saprospiraceae;g__OLB8;s__	No Cluster Assigned	2.39493				Activated Sludge	State A	Week 2
BIN0021	1378615	1	k101_190474	6349		d__Bacteria;p__Bacteroidota;c__Bacteroidia;o__Chitinophagales;f__Saprospiraceae;g__OLB8;s__	No Cluster Assigned	2.39493				Activated Sludge	State A	Week 2
BIN0021	1378615	1	k101_190474	6349		d__Bacteria;p__Bacteroidota;c__Bacteroidia;o__Chitinophagales;f__Saprospiraceae;g__OLB8;s__	No Cluster Assigned	2.39493				Activated Sludge	State A	Week 2
BIN0021	1378615	1	k101_190474	6349		d__Bacteria;p__Bacteroidota;c__Bacteroidia;o__Chitinophagales;f__Saprospiraceae;g__OLB8;s__	No Cluster Assigned	2.39493				Activated Sludge	State A	Week 2
BIN0017	5234189	1	k101_190474	6349		d__Bacteria;p__Bacteroidota;c__Bacteroidia;o__AKYH767-A;f__OLB10;g__OLB10;s__OLB10	No Cluster Assigned	0.630792				Activated Sludge	State A	Week 2
BIN0017	5234189	2	k101_190474	6349		d__Bacteria;p__Bacteroidota;c__Bacteroidia;o__AKYH767-A;f__OLB10;g__OLB10;s__OLB10	No Cluster Assigned	1.26158				Activated Sludge	State A	Week 2
BIN0017	5234189	1	k101_190474	6349		d__Bacteria;p__Bacteroidota;c__Bacteroidia;o__AKYH767-A;f__OLB10;g__OLB10;s__OLB10	No Cluster Assigned	0.630792				Activated Sludge	State A	Week 2
BIN0021	1378615	1	k101_190474	6349		d__Bacteria;p__Bacteroidota;c__Bacteroidia;o__Chitinophagales;f__Saprospiraceae;g__OLB8;s__	No Cluster Assigned	2.39493				Activated Sludge	State A	Week 2
BIN0018	2324522	1	k101_190474	6349		d__Bacteria;p__Proteobacteria;c__Gammaproteobacteria;o__Burkholderiales;f__Rhodocyclaceae;g__JAEUNX01;s__JAEUNX01	No Cluster Assigned	1.42037				Activated Sludge	State A	Week 2
BIN0013	2012818	1	k101_190474	6349		Unclassified	No Cluster Assigned	1.64033				Activated Sludge	State A	Week 2
BIN0021	1378615	2	k101_589222	3300		d__Bacteria;p__Bacteroidota;c__Bacteroidia;o__Chitinophagales;f__Saprospiraceae;g__OLB8;s__	No Cluster Assigned	9.2154				Activated Sludge	State A	Week 2
BIN0027	255544	5	k101_543720	3182		Unclassified	No Cluster Assigned	128.898				Activated Sludge	State A	Week 2
BIN0000	8230353	1	k101_500572	3838		d__Bacteria;p__Proteobacteria;c__Gammaproteobacteria;o__Burkholderiales;f__Burkholderiaceae;g__Ottowia;s__	No Cluster Assigned	0.663617				Activated Sludge	State A	Week 2
BIN0000	8230353	1	k101_625724	2824		d__Bacteria;p__Proteobacteria;c__Gammaproteobacteria;o__Burkholderiales;f__Burkholderiaceae;g__Ottowia;s__	No Cluster Assigned	0.901899				Activated Sludge	State A	Week 2
BIN0001	5777645	4	k101_291812	2914		d__Bacteria;p__Proteobacteria;c__Gammaproteobacteria;o__Burkholderiales;f__Rhodocyclaceae;g__Zoogloea;s__Zoogloea	No Cluster Assigned	4.98036				Activated Sludge	State A	Week 2
BIN0005	4356774	1	k101_295543	3661		d__Bacteria;p__Myxococcota;c__Polyangia;o__Palsa-1104;f__JAEUJZ01;g__JAGNNG01;s__	26	1.31424				Activated Sludge	State A	Week 2
BIN0005	4356774	1	k101_663333	5166		d__Bacteria;p__Myxococcota;c__Polyangia;o__Palsa-1104;f__JAEUJZ01;g__JAGNNG01;s__	No Cluster Assigned	0.931368				Activated Sludge	State A	Week 2
BIN0012	2132697	1	k101_191123	1021		d__Bacteria;p__Proteobacteria;c__Gammaproteobacteria;o__Burkholderiales;f__Burkholderiaceae;g__JAABQG01;s__	No Cluster Assigned	9.62689			F_traU	Activated Sludge	State A	Week 2
BIN0012	2132697	1	k101_191123	1021		d__Bacteria;p__Proteobacteria;c__Gammaproteobacteria;o__Burkholderiales;f__Burkholderiaceae;g__JAABQG01;s__	No Cluster Assigned	9.62689			F_traU	Activated Sludge	State A	Week 2
BIN0005	4356774	1	k101_295543	3661		d__Bacteria;p__Myxococcota;c__Polyangia;o__Palsa-1104;f__JAEUJZ01;g__JAGNNG01;s__	26	1.31424				Activated Sludge	State A	Week 2
BIN0005	4356774	1	k101_663333	5166		d__Bacteria;p__Myxococcota;c__Polyangia;o__Palsa-1104;f__JAEUJZ01;g__JAGNNG01;s__	No Cluster Assigned	0.931368				Activated Sludge	State A	Week 2
BIN0005	4356774	1	k101_744682	2021		d__Bacteria;p__Myxococcota;c__Polyangia;o__Palsa-1104;f__JAEUJZ01;g__JAGNNG01;s__	No Cluster Assigned	2.38073				Activated Sludge	State A	Week 2
BIN0001	5777645	1	k101_229466	6058		d__Bacteria;p__Proteobacteria;c__Gammaproteobacteria;o__Burkholderiales;f__Rhodocyclaceae;g__Zoogloea;s__Zoogloea	4	0.598909			G_tfc24	Activated Sludge	State A	Week 2
BIN0004	2914269	1	k101_291408	1308		d__Bacteria;p__Proteobacteria;c__Gammaproteobacteria;o__Burkholderiales;f__Rhodocyclaceae;g__Azonexus;s__Azonexus	11	5.49925				Activated Sludge	State A	Week 2
BIN0017	5234189	5	k101_319978	2651	lnu(H)	d__Bacteria;p__Bacteroidota;c__Bacteroidia;o__AKYH767-A;f__OLB10;g__OLB10;s__OLB10	No Cluster Assigned	7.55356				Activated Sludge	State A	Week 2
BIN0000	8230353	1	k101_377738	11432		d__Bacteria;p__Proteobacteria;c__Gammaproteobacteria;o__Burkholderiales;f__Burkholderiaceae;g__Ottowia;s__	No Cluster Assigned	0.222792				Activated Sludge	State A	Week 2
BIN0004	2914269	1	k101_266001	6684		d__Bacteria;p__Proteobacteria;c__Gammaproteobacteria;o__Burkholderiales;f__Rhodocyclaceae;g__Azonexus;s__Azonexus	No Cluster Assigned	1.07616			G_tfc2	Activated Sludge	State A	Week 2
BIN0004	2914269	1	k101_406191	2906		d__Bacteria;p__Proteobacteria;c__Gammaproteobacteria;o__Burkholderiales;f__Rhodocyclaceae;g__Azonexus;s__Azonexus	2	2.47523			F_traG	Activated Sludge	State A	Week 2
BIN0021	1378615	2	k101_589222	3300		d__Bacteria;p__Bacteroidota;c__Bacteroidia;o__Chitinophagales;f__Saprospiraceae;g__OLB8;s__	No Cluster Assigned	9.2154				Activated Sludge	State A	Week 2
BIN0008	1336934	1	k101_429537	2947		d__Bacteria;p__Cyanobacteria;c__Vampirovibrionia;o__Obscuribacterales;f__Obscuribacteraceae;g__Obscuribacter;s__Obscuribacter	No Cluster Assigned	5.32048				Activated Sludge	State A	Week 2
BIN0006	1057382	1	k101_191874	2072		d__Bacteria;p__Nitrospirota;c__Nitrospiria;o__Nitrospirales;f__Nitrospiraceae;g__Nitrospira_A;s__Nitrospira_A	No Cluster Assigned	9.56796				Activated Sludge	State A	Week 2
BIN0006	1057382	1	k101_191874	2072		d__Bacteria;p__Nitrospirota;c__Nitrospiria;o__Nitrospirales;f__Nitrospiraceae;g__Nitrospira_A;s__Nitrospira_A	No Cluster Assigned	9.56796				Activated Sludge	State A	Week 2
BIN0006	1057382	1	k101_191874	2072		d__Bacteria;p__Nitrospirota;c__Nitrospiria;o__Nitrospirales;f__Nitrospiraceae;g__Nitrospira_A;s__Nitrospira_A	No Cluster Assigned	9.56796				Activated Sludge	State A	Week 2
BIN0006	1057382	1	k101_191874	2072		d__Bacteria;p__Nitrospirota;c__Nitrospiria;o__Nitrospirales;f__Nitrospiraceae;g__Nitrospira_A;s__Nitrospira_A	No Cluster Assigned	9.56796				Activated Sludge	State A	Week 2
BIN0006	1057382	1	k101_191874	2072		d__Bacteria;p__Nitrospirota;c__Nitrospiria;o__Nitrospirales;f__Nitrospiraceae;g__Nitrospira_A;s__Nitrospira_A	No Cluster Assigned	9.56796				Activated Sludge	State A	Week 2
BIN0006	1057382	1	k101_191874	2072		d__Bacteria;p__Nitrospirota;c__Nitrospiria;o__Nitrospirales;f__Nitrospiraceae;g__Nitrospira_A;s__Nitrospira_A	No Cluster Assigned	9.56796				Activated Sludge	State A	Week 2
BIN0006	1057382	1	k101_191874	2072		d__Bacteria;p__Nitrospirota;c__Nitrospiria;o__Nitrospirales;f__Nitrospiraceae;g__Nitrospira_A;s__Nitrospira_A	No Cluster Assigned	9.56796				Activated Sludge	State A	Week 2
BIN0000	8230353	1	k101_191874	2072		d__Bacteria;p__Proteobacteria;c__Gammaproteobacteria;o__Burkholderiales;f__Burkholderiaceae;g__Ottowia;s__	No Cluster Assigned	1.22923				Activated Sludge	State A	Week 2
BIN0000	8230353	1	k101_191874	2072		d__Bacteria;p__Proteobacteria;c__Gammaproteobacteria;o__Burkholderiales;f__Burkholderiaceae;g__Ottowia;s__	No Cluster Assigned	1.22923				Activated Sludge	State A	Week 2
BIN0000	8230353	1	k101_304782	3027		d__Bacteria;p__Proteobacteria;c__Gammaproteobacteria;o__Burkholderiales;f__Burkholderiaceae;g__Ottowia;s__	5	0.841415			T_virB10	Activated Sludge	State A	Week 2
BIN0000	8230353	1	k101_619871	4491		d__Bacteria;p__Proteobacteria;c__Gammaproteobacteria;o__Burkholderiales;f__Burkholderiaceae;g__Ottowia;s__	No Cluster Assigned	0.567126				Activated Sludge	State A	Week 2
BIN0013	2012818	1	k101_574368	5596		Unclassified	No Cluster Assigned	1.86105				Activated Sludge	State A	Week 2
BIN0000	8230353	1	k101_657185	6487		d__Bacteria;p__Proteobacteria;c__Gammaproteobacteria;o__Burkholderiales;f__Burkholderiaceae;g__Ottowia;s__	No Cluster Assigned	0.392626				Activated Sludge	State A	Week 2
BIN0000	8230353	1	k101_340402	3834		d__Bacteria;p__Proteobacteria;c__Gammaproteobacteria;o__Burkholderiales;f__Burkholderiaceae;g__Ottowia;s__	1	0.664309	MPF_G	mate-pair-formation	G_tfc2;G_tfc3;T_virB1;G_tfc5	Activated Sludge	State A	Week 2
BIN0006	1057382	1	k101_357920	2615		d__Bacteria;p__Nitrospirota;c__Nitrospiria;o__Nitrospirales;f__Nitrospiraceae;g__Nitrospira_A;s__Nitrospira_A	No Cluster Assigned	7.58119				Activated Sludge	State A	Week 2
BIN0000	8230353	7	k101_607910	3929		d__Bacteria;p__Proteobacteria;c__Gammaproteobacteria;o__Burkholderiales;f__Burkholderiaceae;g__Ottowia;s__	No Cluster Assigned	4.53773				Activated Sludge	State A	Week 2
BIN0000	8230353	1	k101_426983	7280		d__Bacteria;p__Proteobacteria;c__Gammaproteobacteria;o__Burkholderiales;f__Burkholderiaceae;g__Ottowia;s__	11	0.349857				Activated Sludge	State A	Week 2
BIN0005	4356774	1	k101_622227	3334		d__Bacteria;p__Myxococcota;c__Polyangia;o__Palsa-1104;f__JAEUJZ01;g__JAGNNG01;s__	No Cluster Assigned	1.44315				Activated Sludge	State A	Week 2
BIN0005	4356774	1	k101_663333	5166		d__Bacteria;p__Myxococcota;c__Polyangia;o__Palsa-1104;f__JAEUJZ01;g__JAGNNG01;s__	No Cluster Assigned	0.931368				Activated Sludge	State A	Week 2
BIN0005	4356774	1	k101_708416	2781		d__Bacteria;p__Myxococcota;c__Polyangia;o__Palsa-1104;f__JAEUJZ01;g__JAGNNG01;s__	No Cluster Assigned	1.73011				Activated Sludge	State A	Week 2
BIN0013	2012818	1	k101_743615	4595		Unclassified	No Cluster Assigned	2.26648				Activated Sludge	State A	Week 2
BIN0000	8230353	14	k101_333375	2641		d__Bacteria;p__Proteobacteria;c__Gammaproteobacteria;o__Burkholderiales;f__Burkholderiaceae;g__Ottowia;s__	No Cluster Assigned	13.5015				Activated Sludge	State A	Week 2
BIN0000	8230353	1	k101_590610	2917		d__Bacteria;p__Proteobacteria;c__Gammaproteobacteria;o__Burkholderiales;f__Burkholderiaceae;g__Ottowia;s__	1	0.873144			G_tfc10;G_tfc9;G_tfc8;G_tfc7;t4cp1	Activated Sludge	State A	Week 2
BIN0000	8230353	1	k101_724246	7211		d__Bacteria;p__Proteobacteria;c__Gammaproteobacteria;o__Burkholderiales;f__Burkholderiaceae;g__Ottowia;s__	No Cluster Assigned	0.353205				Activated Sludge	State A	Week 2
BIN0027	255544	1	k101_272597	2069		Unclassified	3	39.6474			t4cp1;MOBH	Activated Sludge	State A	Week 2
BIN0000	8230353	1	k101_476217	9496		d__Bacteria;p__Proteobacteria;c__Gammaproteobacteria;o__Burkholderiales;f__Burkholderiaceae;g__Ottowia;s__	15	0.268214			F_traW;F_traU;F_trbC;F_traN	Activated Sludge	State A	Week 2
BIN0000	8230353	1	k101_193630	5127		d__Bacteria;p__Proteobacteria;c__Gammaproteobacteria;o__Burkholderiales;f__Burkholderiaceae;g__Ottowia;s__	No Cluster Assigned	0.496774				Activated Sludge	State A	Week 2
BIN0000	8230353	5	k101_193630	5127		d__Bacteria;p__Proteobacteria;c__Gammaproteobacteria;o__Burkholderiales;f__Burkholderiaceae;g__Ottowia;s__	No Cluster Assigned	2.48387				Activated Sludge	State A	Week 2
BIN0000	8230353	1	k101_193630	5127		d__Bacteria;p__Proteobacteria;c__Gammaproteobacteria;o__Burkholderiales;f__Burkholderiaceae;g__Ottowia;s__	No Cluster Assigned	0.496774				Activated Sludge	State A	Week 2
BIN0000	8230353	1	k101_193630	5127		d__Bacteria;p__Proteobacteria;c__Gammaproteobacteria;o__Burkholderiales;f__Burkholderiaceae;g__Ottowia;s__	No Cluster Assigned	0.496774				Activated Sludge	State A	Week 2
BIN0000	8230353	1	k101_193630	5127		d__Bacteria;p__Proteobacteria;c__Gammaproteobacteria;o__Burkholderiales;f__Burkholderiaceae;g__Ottowia;s__	No Cluster Assigned	0.496774				Activated Sludge	State A	Week 2
BIN0005	4356774	1	k101_193630	5127		d__Bacteria;p__Myxococcota;c__Polyangia;o__Palsa-1104;f__JAEUJZ01;g__JAGNNG01;s__	No Cluster Assigned	0.938453				Activated Sludge	State A	Week 2
BIN0000	8230353	17	k101_193630	5127		d__Bacteria;p__Proteobacteria;c__Gammaproteobacteria;o__Burkholderiales;f__Burkholderiaceae;g__Ottowia;s__	No Cluster Assigned	8.44516				Activated Sludge	State A	Week 2
BIN0000	8230353	1	k101_193630	5127		d__Bacteria;p__Proteobacteria;c__Gammaproteobacteria;o__Burkholderiales;f__Burkholderiaceae;g__Ottowia;s__	No Cluster Assigned	0.496774				Activated Sludge	State A	Week 2
BIN0000	8230353	1	k101_193630	5127		d__Bacteria;p__Proteobacteria;c__Gammaproteobacteria;o__Burkholderiales;f__Burkholderiaceae;g__Ottowia;s__	No Cluster Assigned	0.496774				Activated Sludge	State A	Week 2
BIN0000	8230353	1	k101_193630	5127		d__Bacteria;p__Proteobacteria;c__Gammaproteobacteria;o__Burkholderiales;f__Burkholderiaceae;g__Ottowia;s__	No Cluster Assigned	0.496774				Activated Sludge	State A	Week 2
BIN0018	2324522	2	k101_193630	5127		d__Bacteria;p__Proteobacteria;c__Gammaproteobacteria;o__Burkholderiales;f__Rhodocyclaceae;g__JAEUNX01;s__JAEUNX01	No Cluster Assigned	3.51782				Activated Sludge	State A	Week 2
BIN0007	1421537	2	k101_193630	5127		d__Bacteria;p__Proteobacteria;c__Alphaproteobacteria;o__Sphingomonadales;f__Sphingomonadaceae;g__Novosphingobium;s__	No Cluster Assigned	5.75241				Activated Sludge	State A	Week 2
BIN0000	8230353	1	k101_193630	5127		d__Bacteria;p__Proteobacteria;c__Gammaproteobacteria;o__Burkholderiales;f__Burkholderiaceae;g__Ottowia;s__	No Cluster Assigned	0.496774				Activated Sludge	State A	Week 2
BIN0000	8230353	1	k101_193630	5127		d__Bacteria;p__Proteobacteria;c__Gammaproteobacteria;o__Burkholderiales;f__Burkholderiaceae;g__Ottowia;s__	No Cluster Assigned	0.496774				Activated Sludge	State A	Week 2
BIN0000	8230353	1	k101_193630	5127		d__Bacteria;p__Proteobacteria;c__Gammaproteobacteria;o__Burkholderiales;f__Burkholderiaceae;g__Ottowia;s__	No Cluster Assigned	0.496774				Activated Sludge	State A	Week 2
BIN0000	8230353	1	k101_193630	5127		d__Bacteria;p__Proteobacteria;c__Gammaproteobacteria;o__Burkholderiales;f__Burkholderiaceae;g__Ottowia;s__	No Cluster Assigned	0.496774				Activated Sludge	State A	Week 2
BIN0000	8230353	1	k101_193630	5127		d__Bacteria;p__Proteobacteria;c__Gammaproteobacteria;o__Burkholderiales;f__Burkholderiaceae;g__Ottowia;s__	No Cluster Assigned	0.496774				Activated Sludge	State A	Week 2
BIN0003	3104242	1	k101_193630	5127		d__Bacteria;p__Proteobacteria;c__Gammaproteobacteria;o__Burkholderiales;f__Rhodocyclaceae;g__Azospira_A;s__	No Cluster Assigned	1.31711				Activated Sludge	State A	Week 2
BIN0000	8230353	1	k101_193630	5127		d__Bacteria;p__Proteobacteria;c__Gammaproteobacteria;o__Burkholderiales;f__Burkholderiaceae;g__Ottowia;s__	No Cluster Assigned	0.496774				Activated Sludge	State A	Week 2
BIN0000	8230353	2	k101_193630	5127		d__Bacteria;p__Proteobacteria;c__Gammaproteobacteria;o__Burkholderiales;f__Burkholderiaceae;g__Ottowia;s__	No Cluster Assigned	0.993549				Activated Sludge	State A	Week 2
BIN0000	8230353	1	k101_193630	5127		d__Bacteria;p__Proteobacteria;c__Gammaproteobacteria;o__Burkholderiales;f__Burkholderiaceae;g__Ottowia;s__	No Cluster Assigned	0.496774				Activated Sludge	State A	Week 2
BIN0050	129440	39	k101_250753	5633		Unclassified	11	1121.24				Activated Sludge	State A	Week 2
BIN0000	8230353	1	k101_500572	3838		d__Bacteria;p__Proteobacteria;c__Gammaproteobacteria;o__Burkholderiales;f__Burkholderiaceae;g__Ottowia;s__	No Cluster Assigned	0.663617				Activated Sludge	State A	Week 2
BIN0018	2324522	6	k101_600677	2964		d__Bacteria;p__Proteobacteria;c__Gammaproteobacteria;o__Burkholderiales;f__Rhodocyclaceae;g__JAEUNX01;s__JAEUNX01	No Cluster Assigned	18.2549				Activated Sludge	State A	Week 2
BIN0000	8230353	1	k101_619871	4491		d__Bacteria;p__Proteobacteria;c__Gammaproteobacteria;o__Burkholderiales;f__Burkholderiaceae;g__Ottowia;s__	No Cluster Assigned	0.567126				Activated Sludge	State A	Week 2
BIN0000	8230353	1	k101_657185	6487		d__Bacteria;p__Proteobacteria;c__Gammaproteobacteria;o__Burkholderiales;f__Burkholderiaceae;g__Ottowia;s__	No Cluster Assigned	0.392626				Activated Sludge	State A	Week 2
BIN0007	1421537	1	k101_329789	3098		d__Bacteria;p__Proteobacteria;c__Alphaproteobacteria;o__Sphingomonadales;f__Sphingomonadaceae;g__Novosphingobium;s__	No Cluster Assigned	4.75994			T_virB8;T_virB9	Activated Sludge	State A	Week 2
BIN0004	2914269	1	k101_501947	1325		d__Bacteria;p__Proteobacteria;c__Gammaproteobacteria;o__Burkholderiales;f__Rhodocyclaceae;g__Azonexus;s__Azonexus	17	5.4287			T_virB2;T_virB3	Activated Sludge	State A	Week 2
BIN0014	1667217	5	k101_236568	7011		d__Bacteria;p__Proteobacteria;c__Gammaproteobacteria;o__Xanthomonadales;f__Xanthomonadaceae;g__Thermomonas;s__	No Cluster Assigned	8.96683				Activated Sludge	State A	Week 2
BIN0052	63894	1	k101_238238	16205		d__Bacteria;p__Bacteroidota;c__Bacteroidia;o__Chitinophagales;f__BACL12;g__;s__	24	20.2457			virb4	Activated Sludge	State A	Week 2
BIN0052	63894	1	k101_515636	4422		d__Bacteria;p__Bacteroidota;c__Bacteroidia;o__Chitinophagales;f__BACL12;g__;s__	No Cluster Assigned	74.1929				Activated Sludge	State A	Week 2
BIN0007	1421537	1	k101_324908	2685		d__Bacteria;p__Proteobacteria;c__Alphaproteobacteria;o__Sphingomonadales;f__Sphingomonadaceae;g__Novosphingobium;s__	No Cluster Assigned	5.4921				Activated Sludge	State A	Week 2
BIN0000	8230353	1	k101_714031	5989		d__Bacteria;p__Proteobacteria;c__Gammaproteobacteria;o__Burkholderiales;f__Burkholderiaceae;g__Ottowia;s__	4	0.425273	MPF_G	mate-pair-formation	G_tfc23;G_tfc24	Activated Sludge	State A	Week 2
BIN0005	4356774	3	k101_468860	7058		d__Bacteria;p__Myxococcota;c__Polyangia;o__Palsa-1104;f__JAEUJZ01;g__JAGNNG01;s__	No Cluster Assigned	2.0451				Activated Sludge	State A	Week 2
BIN0005	4356774	1	k101_564047	3780		d__Bacteria;p__Myxococcota;c__Polyangia;o__Palsa-1104;f__JAEUJZ01;g__JAGNNG01;s__	No Cluster Assigned	1.27287				Activated Sludge	State A	Week 2
BIN0005	4356774	1	k101_663333	5166		d__Bacteria;p__Myxococcota;c__Polyangia;o__Palsa-1104;f__JAEUJZ01;g__JAGNNG01;s__	No Cluster Assigned	0.931368				Activated Sludge	State A	Week 2
BIN0005	4356774	1	k101_688631	4350		d__Bacteria;p__Myxococcota;c__Polyangia;o__Palsa-1104;f__JAEUJZ01;g__JAGNNG01;s__	No Cluster Assigned	1.10608				Activated Sludge	State A	Week 2
BIN0000	8230353	1	k101_194701	5868		d__Bacteria;p__Proteobacteria;c__Gammaproteobacteria;o__Burkholderiales;f__Burkholderiaceae;g__Ottowia;s__	No Cluster Assigned	0.434043				Activated Sludge	State A	Week 2
BIN0000	8230353	1	k101_194701	5868		d__Bacteria;p__Proteobacteria;c__Gammaproteobacteria;o__Burkholderiales;f__Burkholderiaceae;g__Ottowia;s__	No Cluster Assigned	0.434043				Activated Sludge	State A	Week 2
BIN0000	8230353	1	k101_194701	5868		d__Bacteria;p__Proteobacteria;c__Gammaproteobacteria;o__Burkholderiales;f__Burkholderiaceae;g__Ottowia;s__	No Cluster Assigned	0.434043				Activated Sludge	State A	Week 2
BIN0000	8230353	1	k101_194701	5868		d__Bacteria;p__Proteobacteria;c__Gammaproteobacteria;o__Burkholderiales;f__Burkholderiaceae;g__Ottowia;s__	No Cluster Assigned	0.434043				Activated Sludge	State A	Week 2
BIN0000	8230353	1	k101_194701	5868		d__Bacteria;p__Proteobacteria;c__Gammaproteobacteria;o__Burkholderiales;f__Burkholderiaceae;g__Ottowia;s__	No Cluster Assigned	0.434043				Activated Sludge	State A	Week 2
BIN0000	8230353	1	k101_194701	5868		d__Bacteria;p__Proteobacteria;c__Gammaproteobacteria;o__Burkholderiales;f__Burkholderiaceae;g__Ottowia;s__	No Cluster Assigned	0.434043				Activated Sludge	State A	Week 2
BIN0000	8230353	1	k101_194701	5868		d__Bacteria;p__Proteobacteria;c__Gammaproteobacteria;o__Burkholderiales;f__Burkholderiaceae;g__Ottowia;s__	No Cluster Assigned	0.434043				Activated Sludge	State A	Week 2
BIN0000	8230353	1	k101_194701	5868		d__Bacteria;p__Proteobacteria;c__Gammaproteobacteria;o__Burkholderiales;f__Burkholderiaceae;g__Ottowia;s__	No Cluster Assigned	0.434043				Activated Sludge	State A	Week 2
BIN0000	8230353	1	k101_194701	5868		d__Bacteria;p__Proteobacteria;c__Gammaproteobacteria;o__Burkholderiales;f__Burkholderiaceae;g__Ottowia;s__	No Cluster Assigned	0.434043				Activated Sludge	State A	Week 2
BIN0000	8230353	1	k101_194701	5868		d__Bacteria;p__Proteobacteria;c__Gammaproteobacteria;o__Burkholderiales;f__Burkholderiaceae;g__Ottowia;s__	No Cluster Assigned	0.434043				Activated Sludge	State A	Week 2
BIN0000	8230353	1	k101_194701	5868		d__Bacteria;p__Proteobacteria;c__Gammaproteobacteria;o__Burkholderiales;f__Burkholderiaceae;g__Ottowia;s__	No Cluster Assigned	0.434043				Activated Sludge	State A	Week 2
BIN0002	3024925	1	k101_194701	5868		d__Bacteria;p__Myxococcota;c__Polyangia;o__Polyangiales;f__Ga0077539;g__;s__	No Cluster Assigned	1.18096				Activated Sludge	State A	Week 2
BIN0000	8230353	1	k101_194701	5868		d__Bacteria;p__Proteobacteria;c__Gammaproteobacteria;o__Burkholderiales;f__Burkholderiaceae;g__Ottowia;s__	No Cluster Assigned	0.434043				Activated Sludge	State A	Week 2
BIN0000	8230353	1	k101_194701	5868		d__Bacteria;p__Proteobacteria;c__Gammaproteobacteria;o__Burkholderiales;f__Burkholderiaceae;g__Ottowia;s__	No Cluster Assigned	0.434043				Activated Sludge	State A	Week 2
BIN0000	8230353	1	k101_194701	5868		d__Bacteria;p__Proteobacteria;c__Gammaproteobacteria;o__Burkholderiales;f__Burkholderiaceae;g__Ottowia;s__	No Cluster Assigned	0.434043				Activated Sludge	State A	Week 2
BIN0000	8230353	1	k101_194701	5868		d__Bacteria;p__Proteobacteria;c__Gammaproteobacteria;o__Burkholderiales;f__Burkholderiaceae;g__Ottowia;s__	No Cluster Assigned	0.434043				Activated Sludge	State A	Week 2
BIN0000	8230353	1	k101_194701	5868		d__Bacteria;p__Proteobacteria;c__Gammaproteobacteria;o__Burkholderiales;f__Burkholderiaceae;g__Ottowia;s__	No Cluster Assigned	0.434043				Activated Sludge	State A	Week 2
BIN0000	8230353	1	k101_194701	5868		d__Bacteria;p__Proteobacteria;c__Gammaproteobacteria;o__Burkholderiales;f__Burkholderiaceae;g__Ottowia;s__	No Cluster Assigned	0.434043				Activated Sludge	State A	Week 2
BIN0014	1667217	1	k101_194701	5868		d__Bacteria;p__Proteobacteria;c__Gammaproteobacteria;o__Xanthomonadales;f__Xanthomonadaceae;g__Thermomonas;s__	No Cluster Assigned	2.14269				Activated Sludge	State A	Week 2
BIN0000	8230353	1	k101_194701	5868		d__Bacteria;p__Proteobacteria;c__Gammaproteobacteria;o__Burkholderiales;f__Burkholderiaceae;g__Ottowia;s__	No Cluster Assigned	0.434043				Activated Sludge	State A	Week 2
BIN0000	8230353	1	k101_194701	5868		d__Bacteria;p__Proteobacteria;c__Gammaproteobacteria;o__Burkholderiales;f__Burkholderiaceae;g__Ottowia;s__	No Cluster Assigned	0.434043				Activated Sludge	State A	Week 2
BIN0000	8230353	1	k101_194701	5868		d__Bacteria;p__Proteobacteria;c__Gammaproteobacteria;o__Burkholderiales;f__Burkholderiaceae;g__Ottowia;s__	No Cluster Assigned	0.434043				Activated Sludge	State A	Week 2
BIN0000	8230353	1	k101_194701	5868		d__Bacteria;p__Proteobacteria;c__Gammaproteobacteria;o__Burkholderiales;f__Burkholderiaceae;g__Ottowia;s__	No Cluster Assigned	0.434043				Activated Sludge	State A	Week 2
BIN0000	8230353	3	k101_194701	5868		d__Bacteria;p__Proteobacteria;c__Gammaproteobacteria;o__Burkholderiales;f__Burkholderiaceae;g__Ottowia;s__	No Cluster Assigned	1.30213				Activated Sludge	State A	Week 2
BIN0000	8230353	1	k101_194701	5868		d__Bacteria;p__Proteobacteria;c__Gammaproteobacteria;o__Burkholderiales;f__Burkholderiaceae;g__Ottowia;s__	No Cluster Assigned	0.434043				Activated Sludge	State A	Week 2
BIN0000	8230353	1	k101_194701	5868		d__Bacteria;p__Proteobacteria;c__Gammaproteobacteria;o__Burkholderiales;f__Burkholderiaceae;g__Ottowia;s__	No Cluster Assigned	0.434043				Activated Sludge	State A	Week 2
BIN0000	8230353	1	k101_194701	5868		d__Bacteria;p__Proteobacteria;c__Gammaproteobacteria;o__Burkholderiales;f__Burkholderiaceae;g__Ottowia;s__	No Cluster Assigned	0.434043				Activated Sludge	State A	Week 2
BIN0000	8230353	5	k101_194701	5868		d__Bacteria;p__Proteobacteria;c__Gammaproteobacteria;o__Burkholderiales;f__Burkholderiaceae;g__Ottowia;s__	No Cluster Assigned	2.17021				Activated Sludge	State A	Week 2
BIN0028	287139	1	k101_194701	5868		d__Bacteria;p__Bacteroidota;c__Bacteroidia;o__Chitinophagales;f__LD1;g__Bog-950;s__	No Cluster Assigned	12.4411				Activated Sludge	State A	Week 2
BIN0000	8230353	1	k101_221692	8502		d__Bacteria;p__Proteobacteria;c__Gammaproteobacteria;o__Burkholderiales;f__Burkholderiaceae;g__Ottowia;s__	No Cluster Assigned	0.299572				Activated Sludge	State A	Week 2
BIN0000	8230353	1	k101_545732	4955		d__Bacteria;p__Proteobacteria;c__Gammaproteobacteria;o__Burkholderiales;f__Burkholderiaceae;g__Ottowia;s__	No Cluster Assigned	0.514019				Activated Sludge	State A	Week 2
BIN0000	8230353	1	k101_399436	3414		d__Bacteria;p__Proteobacteria;c__Gammaproteobacteria;o__Burkholderiales;f__Burkholderiaceae;g__Ottowia;s__	8	0.746035			G_tfc19;G_tfc18;G_tfc22	Activated Sludge	State A	Week 2
BIN0005	4356774	1	k101_468860	7058		d__Bacteria;p__Myxococcota;c__Polyangia;o__Palsa-1104;f__JAEUJZ01;g__JAGNNG01;s__	No Cluster Assigned	0.681702				Activated Sludge	State A	Week 2
BIN0005	4356774	1	k101_564047	3780		d__Bacteria;p__Myxococcota;c__Polyangia;o__Palsa-1104;f__JAEUJZ01;g__JAGNNG01;s__	No Cluster Assigned	1.27287				Activated Sludge	State A	Week 2
BIN0004	2914269	1	k101_655517	2978		d__Bacteria;p__Proteobacteria;c__Gammaproteobacteria;o__Burkholderiales;f__Rhodocyclaceae;g__Azonexus;s__Azonexus	6	2.41539	MPF_T	mate-pair-formation	T_virB3;virb4;T_virB5	Activated Sludge	State A	Week 2
BIN0000	8230353	1	k101_619871	4491		d__Bacteria;p__Proteobacteria;c__Gammaproteobacteria;o__Burkholderiales;f__Burkholderiaceae;g__Ottowia;s__	No Cluster Assigned	0.567126				Activated Sludge	State A	Week 2
BIN0005	4356774	1	k101_688631	4350		d__Bacteria;p__Myxococcota;c__Polyangia;o__Palsa-1104;f__JAEUJZ01;g__JAGNNG01;s__	No Cluster Assigned	1.10608				Activated Sludge	State A	Week 2
BIN0007	1421537	1	k101_530043	3497		d__Bacteria;p__Proteobacteria;c__Alphaproteobacteria;o__Sphingomonadales;f__Sphingomonadaceae;g__Novosphingobium;s__	No Cluster Assigned	4.21684				Activated Sludge	State A	Week 2
BIN0017	5234189	1	k101_473162	5334		d__Bacteria;p__Bacteroidota;c__Bacteroidia;o__AKYH767-A;f__OLB10;g__OLB10;s__OLB10	No Cluster Assigned	0.750825				Activated Sludge	State A	Week 2
BIN0000	8230353	1	k101_591031	3137		d__Bacteria;p__Proteobacteria;c__Gammaproteobacteria;o__Burkholderiales;f__Burkholderiaceae;g__Ottowia;s__	24	0.81191			T_virB5;T_virB6	Activated Sludge	State A	Week 2
BIN0000	8230353	1	k101_238238	16205		d__Bacteria;p__Proteobacteria;c__Gammaproteobacteria;o__Burkholderiales;f__Burkholderiaceae;g__Ottowia;s__	24	0.157171			virb4	Activated Sludge	State A	Week 2
BIN0008	1336934	1	k101_692019	4705		d__Bacteria;p__Cyanobacteria;c__Vampirovibrionia;o__Obscuribacterales;f__Obscuribacteraceae;g__Obscuribacter;s__Obscuribacter	No Cluster Assigned	3.33251				Activated Sludge	State A	Week 2
BIN0004	2914269	1	k101_578990	6163		d__Bacteria;p__Proteobacteria;c__Gammaproteobacteria;o__Burkholderiales;f__Rhodocyclaceae;g__Azonexus;s__Azonexus	No Cluster Assigned	1.16713				Activated Sludge	State A	Week 2
BIN0004	2914269	1	k101_603095	3350		d__Bacteria;p__Proteobacteria;c__Gammaproteobacteria;o__Burkholderiales;f__Rhodocyclaceae;g__Azonexus;s__Azonexus	13	2.14717				Activated Sludge	State A	Week 2
BIN0003	3104242	1	k101_310960	3371		d__Bacteria;p__Proteobacteria;c__Gammaproteobacteria;o__Burkholderiales;f__Rhodocyclaceae;g__Azospira_A;s__	8	2.00321			G_tfc19	Activated Sludge	State A	Week 2
BIN0005	4356774	1	k101_457027	7543		d__Bacteria;p__Myxococcota;c__Polyangia;o__Palsa-1104;f__JAEUJZ01;g__JAGNNG01;s__	No Cluster Assigned	0.637869				Activated Sludge	State A	Week 2
BIN0012	2132697	9	k101_515636	4422		d__Bacteria;p__Proteobacteria;c__Gammaproteobacteria;o__Burkholderiales;f__Burkholderiaceae;g__JAABQG01;s__	No Cluster Assigned	20.0049				Activated Sludge	State A	Week 2
BIN0012	2132697	1	k101_607910	3929		d__Bacteria;p__Proteobacteria;c__Gammaproteobacteria;o__Burkholderiales;f__Burkholderiaceae;g__JAABQG01;s__	No Cluster Assigned	2.50167				Activated Sludge	State A	Week 2
BIN0013	2012818	14	k101_665596	6301		Unclassified	No Cluster Assigned	23.1396				Activated Sludge	State A	Week 2
BIN0006	1057382	1	k101_427392	1309		d__Bacteria;p__Nitrospirota;c__Nitrospiria;o__Nitrospirales;f__Nitrospiraceae;g__Nitrospira_A;s__Nitrospira_A	No Cluster Assigned	15.145			F_traG	Activated Sludge	State A	Week 2
BIN0001	5777645	1	k101_516653	5335		d__Bacteria;p__Proteobacteria;c__Gammaproteobacteria;o__Burkholderiales;f__Rhodocyclaceae;g__Zoogloea;s__Zoogloea	No Cluster Assigned	0.680073				Activated Sludge	State A	Week 2
BIN0000	8230353	1	k101_663048	3040		d__Bacteria;p__Proteobacteria;c__Gammaproteobacteria;o__Burkholderiales;f__Burkholderiaceae;g__Ottowia;s__	No Cluster Assigned	0.837817				Activated Sludge	State A	Week 2
BIN0000	8230353	1	k101_402153	5562		d__Bacteria;p__Proteobacteria;c__Gammaproteobacteria;o__Burkholderiales;f__Burkholderiaceae;g__Ottowia;s__	No Cluster Assigned	0.457922				Activated Sludge	State A	Week 2
BIN0005	4356774	1	k101_564047	3780		d__Bacteria;p__Myxococcota;c__Polyangia;o__Palsa-1104;f__JAEUJZ01;g__JAGNNG01;s__	No Cluster Assigned	1.27287				Activated Sludge	State A	Week 2
BIN0005	4356774	1	k101_688631	4350		d__Bacteria;p__Myxococcota;c__Polyangia;o__Palsa-1104;f__JAEUJZ01;g__JAGNNG01;s__	No Cluster Assigned	1.10608				Activated Sludge	State A	Week 2
BIN0008	1336934	2	k101_197604	1200		d__Bacteria;p__Cyanobacteria;c__Vampirovibrionia;o__Obscuribacterales;f__Obscuribacteraceae;g__Obscuribacter;s__Obscuribacter	No Cluster Assigned	26.1324				Activated Sludge	State A	Week 2
BIN0009	1692893	1	k101_197604	1200		d__Bacteria;p__Proteobacteria;c__Gammaproteobacteria;o__Competibacterales;f__Competibacteraceae;g__RXIW01;s__RXIW01	No Cluster Assigned	10.3188				Activated Sludge	State A	Week 2
BIN0003	3104242	1	k101_368230	1869		d__Bacteria;p__Proteobacteria;c__Gammaproteobacteria;o__Burkholderiales;f__Rhodocyclaceae;g__Azospira_A;s__	No Cluster Assigned	3.61307				Activated Sludge	State A	Week 2
BIN0005	4356774	1	k101_392451	3876		d__Bacteria;p__Myxococcota;c__Polyangia;o__Palsa-1104;f__JAEUJZ01;g__JAGNNG01;s__	No Cluster Assigned	1.24134				Activated Sludge	State A	Week 2
BIN0005	4356774	1	k101_457027	7543		d__Bacteria;p__Myxococcota;c__Polyangia;o__Palsa-1104;f__JAEUJZ01;g__JAGNNG01;s__	No Cluster Assigned	0.637869				Activated Sludge	State A	Week 2
BIN0005	4356774	1	k101_593540	2822		d__Bacteria;p__Myxococcota;c__Polyangia;o__Palsa-1104;f__JAEUJZ01;g__JAGNNG01;s__	No Cluster Assigned	1.70498				Activated Sludge	State A	Week 2
BIN0013	2012818	1	k101_506836	3056		Unclassified	No Cluster Assigned	3.40787				Activated Sludge	State A	Week 2
BIN0008	1336934	1	k101_429537	2947		d__Bacteria;p__Cyanobacteria;c__Vampirovibrionia;o__Obscuribacterales;f__Obscuribacteraceae;g__Obscuribacter;s__Obscuribacter	No Cluster Assigned	5.32048				Activated Sludge	State A	Week 2
BIN0000	8230353	1	k101_238238	16205		d__Bacteria;p__Proteobacteria;c__Gammaproteobacteria;o__Burkholderiales;f__Burkholderiaceae;g__Ottowia;s__	24	0.157171			virb4	Activated Sludge	State A	Week 2
BIN0004	2914269	5	k101_198890	1000		d__Bacteria;p__Proteobacteria;c__Gammaproteobacteria;o__Burkholderiales;f__Rhodocyclaceae;g__Azonexus;s__Azonexus	3	35.9651				Activated Sludge	State A	Week 2
BIN0002	3024925	2	k101_198890	1000		d__Bacteria;p__Myxococcota;c__Polyangia;o__Polyangiales;f__Ga0077539;g__;s__	3	13.8598				Activated Sludge	State A	Week 2
BIN0004	2914269	1	k101_198890	1000		d__Bacteria;p__Proteobacteria;c__Gammaproteobacteria;o__Burkholderiales;f__Rhodocyclaceae;g__Azonexus;s__Azonexus	3	7.19302				Activated Sludge	State A	Week 2
BIN0012	2132697	1	k101_198890	1000		d__Bacteria;p__Proteobacteria;c__Gammaproteobacteria;o__Burkholderiales;f__Burkholderiaceae;g__JAABQG01;s__	3	9.82906				Activated Sludge	State A	Week 2
BIN0008	1336934	1	k101_335092	5049		d__Bacteria;p__Cyanobacteria;c__Vampirovibrionia;o__Obscuribacterales;f__Obscuribacteraceae;g__Obscuribacter;s__Obscuribacter	No Cluster Assigned	3.10546			F_traB;F_traV;virb4	Activated Sludge	State A	Week 2
BIN0000	8230353	1	k101_288767	3533		d__Bacteria;p__Proteobacteria;c__Gammaproteobacteria;o__Burkholderiales;f__Burkholderiaceae;g__Ottowia;s__	33	0.720906				Activated Sludge	State A	Week 2
BIN0000	8230353	1	k101_351308	4181		d__Bacteria;p__Proteobacteria;c__Gammaproteobacteria;o__Burkholderiales;f__Burkholderiaceae;g__Ottowia;s__	1	0.609175	MPF_G	mate-pair-formation	G_tfc2;G_tfc3	Activated Sludge	State A	Week 2
BIN0057	97890	1	k101_690949	4130		Unclassified	30	51.8505				Activated Sludge	State A	Week 2
BIN0016	1004585	1	k101_607910	3929		d__Bacteria;p__Proteobacteria;c__Alphaproteobacteria;o__Caulobacterales;f__Caulobacteraceae;g__Phenylobacterium;s__	No Cluster Assigned	5.31095				Activated Sludge	State A	Week 2
BIN0000	8230353	1	k101_333375	2641		d__Bacteria;p__Proteobacteria;c__Gammaproteobacteria;o__Burkholderiales;f__Burkholderiaceae;g__Ottowia;s__	No Cluster Assigned	0.964393				Activated Sludge	State A	Week 2
