## Supplemental Table 1; Supplemental Table 2a; Supplemental Table 2b for "Mapping plasmid–host networks and tracking persistent plasmids in wastewater microbiomes" (part 34 of 50)

### Sheet: Supplementary Table 1 (continued)
Supplementary Table 1. Summary of identified plasmid contigs and their associated functional annotations across states and treatment stages
BIN0000	8230353	1	k101_572168	10086		d__Bacteria;p__Proteobacteria;c__Gammaproteobacteria;o__Burkholderiales;f__Burkholderiaceae;g__Ottowia;s__	8	0.252525	MPF_G	mate-pair-formation	G_tfc19;G_tfc18;G_tfc22;G_tfc23;G_tfc24;virb4;G_tfc15;G_tfc14	Activated Sludge	State A	Week 2
BIN0000	8230353	1	k101_572168	10086		d__Bacteria;p__Proteobacteria;c__Gammaproteobacteria;o__Burkholderiales;f__Burkholderiaceae;g__Ottowia;s__	8	0.252525	MPF_G	mate-pair-formation	G_tfc19;G_tfc18;G_tfc22;G_tfc23;G_tfc24;virb4;G_tfc15;G_tfc14	Activated Sludge	State A	Week 2
BIN0000	8230353	1	k101_572168	10086		d__Bacteria;p__Proteobacteria;c__Gammaproteobacteria;o__Burkholderiales;f__Burkholderiaceae;g__Ottowia;s__	8	0.252525	MPF_T	mate-pair-formation	G_tfc19;G_tfc18;G_tfc22;G_tfc23;G_tfc24;virb4;G_tfc15;G_tfc14	Activated Sludge	State A	Week 2
BIN0000	8230353	1	k101_572168	10086		d__Bacteria;p__Proteobacteria;c__Gammaproteobacteria;o__Burkholderiales;f__Burkholderiaceae;g__Ottowia;s__	8	0.252525	MPF_G	mate-pair-formation	G_tfc19;G_tfc18;G_tfc22;G_tfc23;G_tfc24;virb4;G_tfc15;G_tfc14	Activated Sludge	State A	Week 2
BIN0000	8230353	1	k101_714031	5989		d__Bacteria;p__Proteobacteria;c__Gammaproteobacteria;o__Burkholderiales;f__Burkholderiaceae;g__Ottowia;s__	4	0.425273	MPF_G	mate-pair-formation	G_tfc23;G_tfc24	Activated Sludge	State A	Week 2
BIN0004	2914269	7	k101_528017	1131		d__Bacteria;p__Proteobacteria;c__Gammaproteobacteria;o__Burkholderiales;f__Rhodocyclaceae;g__Azonexus;s__Azonexus	No Cluster Assigned	44.5191			T_virB5	Activated Sludge	State A	Week 2
BIN0001	5777645	1	k101_288767	3533		d__Bacteria;p__Proteobacteria;c__Gammaproteobacteria;o__Burkholderiales;f__Rhodocyclaceae;g__Zoogloea;s__Zoogloea	33	1.02694				Activated Sludge	State A	Week 2
BIN0046	80766	3	k101_578990	6163		Unclassified	No Cluster Assigned	126.34				Activated Sludge	State A	Week 2
BIN0000	8230353	1	k101_663048	3040		d__Bacteria;p__Proteobacteria;c__Gammaproteobacteria;o__Burkholderiales;f__Burkholderiaceae;g__Ottowia;s__	No Cluster Assigned	0.837817				Activated Sludge	State A	Week 2
BIN0000	8230353	1	k101_238948	2574		d__Bacteria;p__Proteobacteria;c__Gammaproteobacteria;o__Burkholderiales;f__Burkholderiaceae;g__Ottowia;s__	No Cluster Assigned	0.989496				Activated Sludge	State A	Week 2
BIN0004	2914269	1	k101_200224	3605		d__Bacteria;p__Proteobacteria;c__Gammaproteobacteria;o__Burkholderiales;f__Rhodocyclaceae;g__Azonexus;s__Azonexus	No Cluster Assigned	1.99529				Activated Sludge	State A	Week 2
BIN0000	8230353	2	k101_200224	3605		d__Bacteria;p__Proteobacteria;c__Gammaproteobacteria;o__Burkholderiales;f__Burkholderiaceae;g__Ottowia;s__	No Cluster Assigned	1.41302				Activated Sludge	State A	Week 2
BIN0018	2324522	1	k101_200224	3605		d__Bacteria;p__Proteobacteria;c__Gammaproteobacteria;o__Burkholderiales;f__Rhodocyclaceae;g__JAEUNX01;s__JAEUNX01	No Cluster Assigned	2.50151				Activated Sludge	State A	Week 2
BIN0014	1667217	5	k101_200224	3605		d__Bacteria;p__Proteobacteria;c__Gammaproteobacteria;o__Xanthomonadales;f__Xanthomonadaceae;g__Thermomonas;s__	No Cluster Assigned	17.4387				Activated Sludge	State A	Week 2
BIN0000	8230353	4	k101_200224	3605		d__Bacteria;p__Proteobacteria;c__Gammaproteobacteria;o__Burkholderiales;f__Burkholderiaceae;g__Ottowia;s__	No Cluster Assigned	2.82603				Activated Sludge	State A	Week 2
BIN0003	3104242	8	k101_200224	3605		d__Bacteria;p__Proteobacteria;c__Gammaproteobacteria;o__Burkholderiales;f__Rhodocyclaceae;g__Azospira_A;s__	No Cluster Assigned	14.9855				Activated Sludge	State A	Week 2
BIN0007	1421537	3	k101_200224	3605		d__Bacteria;p__Proteobacteria;c__Alphaproteobacteria;o__Sphingomonadales;f__Sphingomonadaceae;g__Novosphingobium;s__	No Cluster Assigned	12.2715				Activated Sludge	State A	Week 2
BIN0002	3024925	6	k101_200224	3605		d__Bacteria;p__Myxococcota;c__Polyangia;o__Polyangiales;f__Ga0077539;g__;s__	No Cluster Assigned	11.5338				Activated Sludge	State A	Week 2
BIN0007	1421537	2	k101_200224	3605		d__Bacteria;p__Proteobacteria;c__Alphaproteobacteria;o__Sphingomonadales;f__Sphingomonadaceae;g__Novosphingobium;s__	No Cluster Assigned	8.18102				Activated Sludge	State A	Week 2
BIN0013	2012818	1	k101_200224	3605		Unclassified	No Cluster Assigned	2.88889				Activated Sludge	State A	Week 2
BIN0000	8230353	1	k101_200224	3605		d__Bacteria;p__Proteobacteria;c__Gammaproteobacteria;o__Burkholderiales;f__Burkholderiaceae;g__Ottowia;s__	No Cluster Assigned	0.706508				Activated Sludge	State A	Week 2
BIN0037	117304	2	k101_200556	3434		Unclassified	No Cluster Assigned	104.078				Activated Sludge	State A	Week 2
BIN0007	1421537	1	k101_200848	2105		d__Bacteria;p__Proteobacteria;c__Alphaproteobacteria;o__Sphingomonadales;f__Sphingomonadaceae;g__Novosphingobium;s__	No Cluster Assigned	7.00536			T_virB9;T_virB6	Activated Sludge	State A	Week 2
BIN0004	2914269	1	k101_200848	2105		d__Bacteria;p__Proteobacteria;c__Gammaproteobacteria;o__Burkholderiales;f__Rhodocyclaceae;g__Azonexus;s__Azonexus	No Cluster Assigned	3.41711			T_virB9;T_virB6	Activated Sludge	State A	Week 2
BIN0007	1421537	1	k101_201022	3801		d__Bacteria;p__Proteobacteria;c__Alphaproteobacteria;o__Sphingomonadales;f__Sphingomonadaceae;g__Novosphingobium;s__	No Cluster Assigned	3.87958				Activated Sludge	State A	Week 2
BIN0007	1421537	1	k101_201022	3801		d__Bacteria;p__Proteobacteria;c__Alphaproteobacteria;o__Sphingomonadales;f__Sphingomonadaceae;g__Novosphingobium;s__	No Cluster Assigned	3.87958				Activated Sludge	State A	Week 2
BIN0007	1421537	1	k101_201022	3801		d__Bacteria;p__Proteobacteria;c__Alphaproteobacteria;o__Sphingomonadales;f__Sphingomonadaceae;g__Novosphingobium;s__	No Cluster Assigned	3.87958				Activated Sludge	State A	Week 2
BIN0007	1421537	1	k101_201022	3801		d__Bacteria;p__Proteobacteria;c__Alphaproteobacteria;o__Sphingomonadales;f__Sphingomonadaceae;g__Novosphingobium;s__	No Cluster Assigned	3.87958				Activated Sludge	State A	Week 2
BIN0007	1421537	1	k101_201022	3801		d__Bacteria;p__Proteobacteria;c__Alphaproteobacteria;o__Sphingomonadales;f__Sphingomonadaceae;g__Novosphingobium;s__	No Cluster Assigned	3.87958				Activated Sludge	State A	Week 2
BIN0007	1421537	1	k101_201022	3801		d__Bacteria;p__Proteobacteria;c__Alphaproteobacteria;o__Sphingomonadales;f__Sphingomonadaceae;g__Novosphingobium;s__	No Cluster Assigned	3.87958				Activated Sludge	State A	Week 2
BIN0000	8230353	1	k101_572168	10086		d__Bacteria;p__Proteobacteria;c__Gammaproteobacteria;o__Burkholderiales;f__Burkholderiaceae;g__Ottowia;s__	8	0.252525	MPF_G	mate-pair-formation	G_tfc19;G_tfc18;G_tfc22;G_tfc23;G_tfc24;virb4;G_tfc15;G_tfc14	Activated Sludge	State A	Week 2
BIN0000	8230353	1	k101_572168	10086		d__Bacteria;p__Proteobacteria;c__Gammaproteobacteria;o__Burkholderiales;f__Burkholderiaceae;g__Ottowia;s__	8	0.252525	MPF_G	mate-pair-formation	G_tfc19;G_tfc18;G_tfc22;G_tfc23;G_tfc24;virb4;G_tfc15;G_tfc14	Activated Sludge	State A	Week 2
BIN0000	8230353	1	k101_572168	10086		d__Bacteria;p__Proteobacteria;c__Gammaproteobacteria;o__Burkholderiales;f__Burkholderiaceae;g__Ottowia;s__	8	0.252525	MPF_T	mate-pair-formation	G_tfc19;G_tfc18;G_tfc22;G_tfc23;G_tfc24;virb4;G_tfc15;G_tfc14	Activated Sludge	State A	Week 2
BIN0000	8230353	1	k101_572168	10086		d__Bacteria;p__Proteobacteria;c__Gammaproteobacteria;o__Burkholderiales;f__Burkholderiaceae;g__Ottowia;s__	8	0.252525	MPF_G	mate-pair-formation	G_tfc19;G_tfc18;G_tfc22;G_tfc23;G_tfc24;virb4;G_tfc15;G_tfc14	Activated Sludge	State A	Week 2
BIN0012	2132697	1	k101_678734	3066		d__Bacteria;p__Proteobacteria;c__Gammaproteobacteria;o__Burkholderiales;f__Burkholderiaceae;g__JAABQG01;s__	No Cluster Assigned	3.20582				Activated Sludge	State A	Week 2
BIN0001	5777645	1	k101_607910	3929		d__Bacteria;p__Proteobacteria;c__Gammaproteobacteria;o__Burkholderiales;f__Rhodocyclaceae;g__Zoogloea;s__Zoogloea	No Cluster Assigned	0.923439				Activated Sludge	State A	Week 2
BIN0000	8230353	1	k101_714031	5989		d__Bacteria;p__Proteobacteria;c__Gammaproteobacteria;o__Burkholderiales;f__Burkholderiaceae;g__Ottowia;s__	4	0.425273	MPF_G	mate-pair-formation	G_tfc23;G_tfc24	Activated Sludge	State A	Week 2
BIN0005	4356774	1	k101_688631	4350		d__Bacteria;p__Myxococcota;c__Polyangia;o__Palsa-1104;f__JAEUJZ01;g__JAGNNG01;s__	No Cluster Assigned	1.10608				Activated Sludge	State A	Week 2
BIN0000	8230353	1	k101_653461	3340		d__Bacteria;p__Proteobacteria;c__Gammaproteobacteria;o__Burkholderiales;f__Burkholderiaceae;g__Ottowia;s__	No Cluster Assigned	0.762564				Activated Sludge	State A	Week 2
BIN0006	1057382	8	k101_239000	1197		d__Bacteria;p__Nitrospirota;c__Nitrospiria;o__Nitrospirales;f__Nitrospiraceae;g__Nitrospira_A;s__Nitrospira_A	No Cluster Assigned	132.497			T_virB9	Activated Sludge	State A	Week 2
BIN0000	8230353	1	k101_340402	3834		d__Bacteria;p__Proteobacteria;c__Gammaproteobacteria;o__Burkholderiales;f__Burkholderiaceae;g__Ottowia;s__	1	0.664309	MPF_G	mate-pair-formation	G_tfc2;G_tfc3;T_virB1;G_tfc5	Activated Sludge	State A	Week 2
BIN0008	1336934	1	k101_705209	3815		d__Bacteria;p__Cyanobacteria;c__Vampirovibrionia;o__Obscuribacterales;f__Obscuribacteraceae;g__Obscuribacter;s__Obscuribacter	No Cluster Assigned	4.10995				Activated Sludge	State A	Week 2
BIN0008	1336934	1	k101_704721	11267		d__Bacteria;p__Cyanobacteria;c__Vampirovibrionia;o__Obscuribacterales;f__Obscuribacteraceae;g__Obscuribacter;s__Obscuribacter	No Cluster Assigned	1.39163				Activated Sludge	State A	Week 2
BIN0003	3104242	1	k101_368230	1869		d__Bacteria;p__Proteobacteria;c__Gammaproteobacteria;o__Burkholderiales;f__Rhodocyclaceae;g__Azospira_A;s__	No Cluster Assigned	3.61307				Activated Sludge	State A	Week 2
BIN0005	4356774	1	k101_468860	7058		d__Bacteria;p__Myxococcota;c__Polyangia;o__Palsa-1104;f__JAEUJZ01;g__JAGNNG01;s__	No Cluster Assigned	0.681702				Activated Sludge	State A	Week 2
BIN0010	1738439	1	k101_625724	2824		d__Bacteria;p__Proteobacteria;c__Gammaproteobacteria;o__Steroidobacterales;f__Steroidobacteraceae;g__RPQJ01;s__	No Cluster Assigned	4.26989				Activated Sludge	State A	Week 2
BIN0057	97890	2	k101_203726	2782		Unclassified	No Cluster Assigned	153.949				Activated Sludge	State A	Week 2
BIN0000	8230353	1	k101_203726	2782		d__Bacteria;p__Proteobacteria;c__Gammaproteobacteria;o__Burkholderiales;f__Burkholderiaceae;g__Ottowia;s__	No Cluster Assigned	0.915515				Activated Sludge	State A	Week 2
BIN0027	255544	2	k101_205213	2105		Unclassified	No Cluster Assigned	77.9387			T_virB11	Activated Sludge	State A	Week 2
BIN0001	5777645	1	k101_666890	3553		d__Bacteria;p__Proteobacteria;c__Gammaproteobacteria;o__Burkholderiales;f__Rhodocyclaceae;g__Zoogloea;s__Zoogloea	No Cluster Assigned	1.02116				Activated Sludge	State A	Week 2
BIN0005	4356774	1	k101_295543	3661		d__Bacteria;p__Myxococcota;c__Polyangia;o__Palsa-1104;f__JAEUJZ01;g__JAGNNG01;s__	26	1.31424				Activated Sludge	State A	Week 2
BIN0007	1421537	1	k101_304782	3027		d__Bacteria;p__Proteobacteria;c__Alphaproteobacteria;o__Sphingomonadales;f__Sphingomonadaceae;g__Novosphingobium;s__	5	4.87159			T_virB10	Activated Sludge	State A	Week 2
BIN0005	4356774	1	k101_206261	2550		d__Bacteria;p__Myxococcota;c__Polyangia;o__Palsa-1104;f__JAEUJZ01;g__JAGNNG01;s__	No Cluster Assigned	1.88684				Activated Sludge	State A	Week 2
BIN0005	4356774	2	k101_206261	2550		d__Bacteria;p__Myxococcota;c__Polyangia;o__Palsa-1104;f__JAEUJZ01;g__JAGNNG01;s__	No Cluster Assigned	3.77369				Activated Sludge	State A	Week 2
BIN0000	8230353	1	k101_206261	2550		d__Bacteria;p__Proteobacteria;c__Gammaproteobacteria;o__Burkholderiales;f__Burkholderiaceae;g__Ottowia;s__	No Cluster Assigned	0.998809				Activated Sludge	State A	Week 2
BIN0005	4356774	1	k101_206261	2550		d__Bacteria;p__Myxococcota;c__Polyangia;o__Palsa-1104;f__JAEUJZ01;g__JAGNNG01;s__	No Cluster Assigned	1.88684				Activated Sludge	State A	Week 2
BIN0005	4356774	7	k101_206261	2550		d__Bacteria;p__Myxococcota;c__Polyangia;o__Palsa-1104;f__JAEUJZ01;g__JAGNNG01;s__	No Cluster Assigned	13.2079				Activated Sludge	State A	Week 2
BIN0005	4356774	1	k101_206261	2550		d__Bacteria;p__Myxococcota;c__Polyangia;o__Palsa-1104;f__JAEUJZ01;g__JAGNNG01;s__	No Cluster Assigned	1.88684				Activated Sludge	State A	Week 2
BIN0005	4356774	1	k101_206261	2550		d__Bacteria;p__Myxococcota;c__Polyangia;o__Palsa-1104;f__JAEUJZ01;g__JAGNNG01;s__	No Cluster Assigned	1.88684				Activated Sludge	State A	Week 2
BIN0000	8230353	2	k101_206261	2550		d__Bacteria;p__Proteobacteria;c__Gammaproteobacteria;o__Burkholderiales;f__Burkholderiaceae;g__Ottowia;s__	No Cluster Assigned	1.99762				Activated Sludge	State A	Week 2
BIN0000	8230353	1	k101_572168	10086		d__Bacteria;p__Proteobacteria;c__Gammaproteobacteria;o__Burkholderiales;f__Burkholderiaceae;g__Ottowia;s__	8	0.252525	MPF_G	mate-pair-formation	G_tfc19;G_tfc18;G_tfc22;G_tfc23;G_tfc24;virb4;G_tfc15;G_tfc14	Activated Sludge	State A	Week 2
BIN0000	8230353	1	k101_572168	10086		d__Bacteria;p__Proteobacteria;c__Gammaproteobacteria;o__Burkholderiales;f__Burkholderiaceae;g__Ottowia;s__	8	0.252525	MPF_G	mate-pair-formation	G_tfc19;G_tfc18;G_tfc22;G_tfc23;G_tfc24;virb4;G_tfc15;G_tfc14	Activated Sludge	State A	Week 2
BIN0000	8230353	1	k101_572168	10086		d__Bacteria;p__Proteobacteria;c__Gammaproteobacteria;o__Burkholderiales;f__Burkholderiaceae;g__Ottowia;s__	8	0.252525	MPF_T	mate-pair-formation	G_tfc19;G_tfc18;G_tfc22;G_tfc23;G_tfc24;virb4;G_tfc15;G_tfc14	Activated Sludge	State A	Week 2
BIN0000	8230353	1	k101_572168	10086		d__Bacteria;p__Proteobacteria;c__Gammaproteobacteria;o__Burkholderiales;f__Burkholderiaceae;g__Ottowia;s__	8	0.252525	MPF_G	mate-pair-formation	G_tfc19;G_tfc18;G_tfc22;G_tfc23;G_tfc24;virb4;G_tfc15;G_tfc14	Activated Sludge	State A	Week 2
BIN0001	5777645	1	k101_295543	3661		d__Bacteria;p__Proteobacteria;c__Gammaproteobacteria;o__Burkholderiales;f__Rhodocyclaceae;g__Zoogloea;s__Zoogloea	26	0.991038				Activated Sludge	State A	Week 2
BIN0006	1057382	1	k101_392494	2521		d__Bacteria;p__Nitrospirota;c__Nitrospiria;o__Nitrospirales;f__Nitrospiraceae;g__Nitrospira_A;s__Nitrospira_A	No Cluster Assigned	7.86387				Activated Sludge	State A	Week 2
BIN0007	1421537	7	k101_206846	1447		d__Bacteria;p__Proteobacteria;c__Alphaproteobacteria;o__Sphingomonadales;f__Sphingomonadaceae;g__Novosphingobium;s__	No Cluster Assigned	71.3366				Activated Sludge	State A	Week 2
BIN0012	2132697	1	k101_207239	1030		d__Bacteria;p__Proteobacteria;c__Gammaproteobacteria;o__Burkholderiales;f__Burkholderiaceae;g__JAABQG01;s__	15	9.54277			F_traW;F_traU	Activated Sludge	State A	Week 2
BIN0018	2324522	2	k101_207239	1030		d__Bacteria;p__Proteobacteria;c__Gammaproteobacteria;o__Burkholderiales;f__Rhodocyclaceae;g__JAEUNX01;s__JAEUNX01	15	17.5106			F_traW;F_traU	Activated Sludge	State A	Week 2
BIN0018	2324522	66	k101_207239	1030		d__Bacteria;p__Proteobacteria;c__Gammaproteobacteria;o__Burkholderiales;f__Rhodocyclaceae;g__JAEUNX01;s__JAEUNX01	15	577.849			F_traW;F_traU	Activated Sludge	State A	Week 2
BIN0004	2914269	1	k101_207239	1030		d__Bacteria;p__Proteobacteria;c__Gammaproteobacteria;o__Burkholderiales;f__Rhodocyclaceae;g__Azonexus;s__Azonexus	15	6.98352			F_traW;F_traU	Activated Sludge	State A	Week 2
BIN0004	2914269	1	k101_207239	1030		d__Bacteria;p__Proteobacteria;c__Gammaproteobacteria;o__Burkholderiales;f__Rhodocyclaceae;g__Azonexus;s__Azonexus	15	6.98352			F_traW;F_traU	Activated Sludge	State A	Week 2
BIN0001	5777645	1	k101_207239	1030		d__Bacteria;p__Proteobacteria;c__Gammaproteobacteria;o__Burkholderiales;f__Rhodocyclaceae;g__Zoogloea;s__Zoogloea	15	3.52252			F_traW;F_traU	Activated Sludge	State A	Week 2
BIN0004	2914269	1	k101_207239	1030		d__Bacteria;p__Proteobacteria;c__Gammaproteobacteria;o__Burkholderiales;f__Rhodocyclaceae;g__Azonexus;s__Azonexus	15	6.98352			F_traW;F_traU	Activated Sludge	State A	Week 2
BIN0027	255544	1	k101_207239	1030		Unclassified	15	79.6412			F_traW;F_traU	Activated Sludge	State A	Week 2
BIN0000	8230353	4	k101_207239	1030		d__Bacteria;p__Proteobacteria;c__Gammaproteobacteria;o__Burkholderiales;f__Burkholderiaceae;g__Ottowia;s__	15	9.89112			F_traW;F_traU	Activated Sludge	State A	Week 2
BIN0003	3104242	1	k101_678734	3066		d__Bacteria;p__Proteobacteria;c__Gammaproteobacteria;o__Burkholderiales;f__Rhodocyclaceae;g__Azospira_A;s__	No Cluster Assigned	2.20249				Activated Sludge	State A	Week 2
BIN0005	4356774	1	k101_468860	7058		d__Bacteria;p__Myxococcota;c__Polyangia;o__Palsa-1104;f__JAEUJZ01;g__JAGNNG01;s__	No Cluster Assigned	0.681702				Activated Sludge	State A	Week 2
BIN0005	4356774	15	k101_708416	2781		d__Bacteria;p__Myxococcota;c__Polyangia;o__Palsa-1104;f__JAEUJZ01;g__JAGNNG01;s__	No Cluster Assigned	25.9517				Activated Sludge	State A	Week 2
BIN0005	4356774	1	k101_688631	4350		d__Bacteria;p__Myxococcota;c__Polyangia;o__Palsa-1104;f__JAEUJZ01;g__JAGNNG01;s__	No Cluster Assigned	1.10608				Activated Sludge	State A	Week 2
BIN0011	1576082	1	k101_208665	1130		d__Bacteria;p__Myxococcota;c__Myxococcia;o__Myxococcales;f__Anaeromyxobacteraceae;g__JADKCZ01;s__	No Cluster Assigned	11.7702	MPF_F	mate-pair-formation	F_traU	Activated Sludge	State A	Week 2
BIN0002	3024925	1	k101_287267	4712		d__Bacteria;p__Myxococcota;c__Polyangia;o__Polyangiales;f__Ga0077539;g__;s__	No Cluster Assigned	1.47069				Activated Sludge	State A	Week 2
BIN0008	1336934	1	k101_550508	4786		d__Bacteria;p__Cyanobacteria;c__Vampirovibrionia;o__Obscuribacterales;f__Obscuribacteraceae;g__Obscuribacter;s__Obscuribacter	No Cluster Assigned	3.27611	MPF_T	mate-pair-formation	T_virB8;T_virB6;T_virB5;virb4	Activated Sludge	State A	Week 2
BIN0010	1738439	1	k101_449004	2742		d__Bacteria;p__Proteobacteria;c__Gammaproteobacteria;o__Steroidobacterales;f__Steroidobacteraceae;g__RPQJ01;s__	No Cluster Assigned	4.39758				Activated Sludge	State A	Week 2
BIN0000	8230353	7	k101_242686	3276		d__Bacteria;p__Proteobacteria;c__Gammaproteobacteria;o__Burkholderiales;f__Burkholderiaceae;g__Ottowia;s__	No Cluster Assigned	5.44223				Activated Sludge	State A	Week 2
BIN0000	8230353	1	k101_351308	4181		d__Bacteria;p__Proteobacteria;c__Gammaproteobacteria;o__Burkholderiales;f__Burkholderiaceae;g__Ottowia;s__	1	0.609175	MPF_G	mate-pair-formation	G_tfc2;G_tfc3	Activated Sludge	State A	Week 2
BIN0000	8230353	41	k101_426983	7280		d__Bacteria;p__Proteobacteria;c__Gammaproteobacteria;o__Burkholderiales;f__Burkholderiaceae;g__Ottowia;s__	11	14.3442				Activated Sludge	State A	Week 2
BIN0000	8230353	19	k101_539319	2658		d__Bacteria;p__Proteobacteria;c__Gammaproteobacteria;o__Burkholderiales;f__Burkholderiaceae;g__Ottowia;s__	11	18.2063				Activated Sludge	State A	Week 2
BIN0000	8230353	1	k101_707025	3691		d__Bacteria;p__Proteobacteria;c__Gammaproteobacteria;o__Burkholderiales;f__Burkholderiaceae;g__Ottowia;s__	No Cluster Assigned	0.690047				Activated Sludge	State A	Week 2
BIN0005	4356774	1	k101_485093	3522		d__Bacteria;p__Myxococcota;c__Polyangia;o__Palsa-1104;f__JAEUJZ01;g__JAGNNG01;s__	27	1.36611				Activated Sludge	State A	Week 2
BIN0005	4356774	1	k101_744682	2021		d__Bacteria;p__Myxococcota;c__Polyangia;o__Palsa-1104;f__JAEUJZ01;g__JAGNNG01;s__	No Cluster Assigned	2.38073				Activated Sludge	State A	Week 2
BIN0006	1057382	1	k101_603052	2096		d__Bacteria;p__Nitrospirota;c__Nitrospiria;o__Nitrospirales;f__Nitrospiraceae;g__Nitrospira_A;s__Nitrospira_A	No Cluster Assigned	9.4584			F_traV;virb4	Activated Sludge	State A	Week 2
BIN0008	1336934	2	k101_705209	3815		d__Bacteria;p__Cyanobacteria;c__Vampirovibrionia;o__Obscuribacterales;f__Obscuribacteraceae;g__Obscuribacter;s__Obscuribacter	No Cluster Assigned	8.2199				Activated Sludge	State A	Week 2
BIN0018	2324522	5	k101_458056	8429		d__Bacteria;p__Proteobacteria;c__Gammaproteobacteria;o__Burkholderiales;f__Rhodocyclaceae;g__JAEUNX01;s__JAEUNX01	No Cluster Assigned	5.34935				Activated Sludge	State A	Week 2
BIN0047	145138	1	k101_570125	4004		Unclassified	No Cluster Assigned	36.0716				Activated Sludge	State A	Week 2
BIN0003	3104242	1	k101_714954	5864		d__Bacteria;p__Proteobacteria;c__Gammaproteobacteria;o__Burkholderiales;f__Rhodocyclaceae;g__Azospira_A;s__	No Cluster Assigned	1.15157				Activated Sludge	State A	Week 2
BIN0010	1738439	1	k101_590610	2917		d__Bacteria;p__Proteobacteria;c__Gammaproteobacteria;o__Steroidobacterales;f__Steroidobacteraceae;g__RPQJ01;s__	1	4.13376			G_tfc10;G_tfc9;G_tfc8;G_tfc7;t4cp1	Activated Sludge	State A	Week 2
BIN0011	1576082	1	k101_592422	4080		d__Bacteria;p__Myxococcota;c__Myxococcia;o__Myxococcales;f__Anaeromyxobacteraceae;g__JADKCZ01;s__	No Cluster Assigned	3.25988				Activated Sludge	State A	Week 2
BIN0000	8230353	1	k101_607910	3929		d__Bacteria;p__Proteobacteria;c__Gammaproteobacteria;o__Burkholderiales;f__Burkholderiaceae;g__Ottowia;s__	No Cluster Assigned	0.648247				Activated Sludge	State A	Week 2
BIN0000	8230353	2	k101_516653	5335		d__Bacteria;p__Proteobacteria;c__Gammaproteobacteria;o__Burkholderiales;f__Burkholderiaceae;g__Ottowia;s__	No Cluster Assigned	0.954812				Activated Sludge	State A	Week 2
BIN0005	4356774	1	k101_485093	3522		d__Bacteria;p__Myxococcota;c__Polyangia;o__Palsa-1104;f__JAEUJZ01;g__JAGNNG01;s__	27	1.36611				Activated Sludge	State A	Week 2
BIN0007	1421537	1	k101_507436	1076		d__Bacteria;p__Proteobacteria;c__Alphaproteobacteria;o__Sphingomonadales;f__Sphingomonadaceae;g__Novosphingobium;s__	16	13.7047			F_traW	Activated Sludge	State A	Week 2
BIN0003	3104242	1	k101_263253	4045		d__Bacteria;p__Proteobacteria;c__Gammaproteobacteria;o__Burkholderiales;f__Rhodocyclaceae;g__Azospira_A;s__	No Cluster Assigned	1.66942				Activated Sludge	State A	Week 2
BIN0017	5234189	1	k101_275484	1392		d__Bacteria;p__Bacteroidota;c__Bacteroidia;o__AKYH767-A;f__OLB10;g__OLB10;s__OLB10	6	2.87708			T_virB2;T_virB3	Activated Sludge	State A	Week 2
BIN0000	8230353	1	k101_377738	11432		d__Bacteria;p__Proteobacteria;c__Gammaproteobacteria;o__Burkholderiales;f__Burkholderiaceae;g__Ottowia;s__	No Cluster Assigned	0.222792				Activated Sludge	State A	Week 2
BIN0002	3024925	1	k101_433756	1941		d__Bacteria;p__Myxococcota;c__Polyangia;o__Polyangiales;f__Ga0077539;g__;s__	28	3.57027			F_traG	Activated Sludge	State A	Week 2
BIN0046	80766	29	k101_690949	4130		Unclassified	30	1822.47				Activated Sludge	State A	Week 2
BIN0000	8230353	1	k101_243997	4726		d__Bacteria;p__Proteobacteria;c__Gammaproteobacteria;o__Burkholderiales;f__Burkholderiaceae;g__Ottowia;s__	11	0.538926				Activated Sludge	State A	Week 2
BIN0000	8230353	1	k101_377738	11432		d__Bacteria;p__Proteobacteria;c__Gammaproteobacteria;o__Burkholderiales;f__Burkholderiaceae;g__Ottowia;s__	No Cluster Assigned	0.222792				Activated Sludge	State A	Week 2
BIN0009	1692893	1	k101_399246	5156		d__Bacteria;p__Proteobacteria;c__Gammaproteobacteria;o__Competibacterales;f__Competibacteraceae;g__RXIW01;s__RXIW01	No Cluster Assigned	2.40159				Activated Sludge	State A	Week 2
BIN0000	8230353	1	k101_500572	3838		d__Bacteria;p__Proteobacteria;c__Gammaproteobacteria;o__Burkholderiales;f__Burkholderiaceae;g__Ottowia;s__	No Cluster Assigned	0.663617				Activated Sludge	State A	Week 2
BIN0004	2914269	20	k101_212652	1295		d__Bacteria;p__Proteobacteria;c__Gammaproteobacteria;o__Burkholderiales;f__Rhodocyclaceae;g__Azonexus;s__Azonexus	2	111.089			F_traG	Activated Sludge	State A	Week 2
BIN0000	8230353	1	k101_212652	1295		d__Bacteria;p__Proteobacteria;c__Gammaproteobacteria;o__Burkholderiales;f__Burkholderiaceae;g__Ottowia;s__	2	1.96677			F_traG	Activated Sludge	State A	Week 2
BIN0009	1692893	1	k101_533775	2634		d__Bacteria;p__Proteobacteria;c__Gammaproteobacteria;o__Competibacterales;f__Competibacteraceae;g__RXIW01;s__RXIW01	No Cluster Assigned	4.70106				Activated Sludge	State A	Week 2
BIN0000	8230353	1	k101_663048	3040		d__Bacteria;p__Proteobacteria;c__Gammaproteobacteria;o__Burkholderiales;f__Burkholderiaceae;g__Ottowia;s__	No Cluster Assigned	0.837817				Activated Sludge	State A	Week 2
BIN0018	2324522	1	k101_212888	2255		d__Bacteria;p__Proteobacteria;c__Gammaproteobacteria;o__Burkholderiales;f__Rhodocyclaceae;g__JAEUNX01;s__JAEUNX01	No Cluster Assigned	3.99909			F_traU;F_trbC	Activated Sludge	State A	Week 2
BIN0007	1421537	1	k101_488810	6596		d__Bacteria;p__Proteobacteria;c__Alphaproteobacteria;o__Sphingomonadales;f__Sphingomonadaceae;g__Novosphingobium;s__	No Cluster Assigned	2.23564				Activated Sludge	State A	Week 2
BIN0012	2132697	1	k101_573667	2908		d__Bacteria;p__Proteobacteria;c__Gammaproteobacteria;o__Burkholderiales;f__Burkholderiaceae;g__JAABQG01;s__	No Cluster Assigned	3.38001				Activated Sludge	State A	Week 2
BIN0012	2132697	1	k101_462645	1267		d__Bacteria;p__Proteobacteria;c__Gammaproteobacteria;o__Burkholderiales;f__Burkholderiaceae;g__JAABQG01;s__	18	7.75774				Activated Sludge	State A	Week 2
BIN0000	8230353	1	k101_213255	4042		d__Bacteria;p__Proteobacteria;c__Gammaproteobacteria;o__Burkholderiales;f__Burkholderiaceae;g__Ottowia;s__	No Cluster Assigned	0.630124				Activated Sludge	State A	Week 2
BIN0004	2914269	1	k101_546177	2161		d__Bacteria;p__Proteobacteria;c__Gammaproteobacteria;o__Burkholderiales;f__Rhodocyclaceae;g__Azonexus;s__Azonexus	18	3.32856				Activated Sludge	State A	Week 2
BIN0005	4356774	1	k101_617077	3144		d__Bacteria;p__Myxococcota;c__Polyangia;o__Palsa-1104;f__JAEUJZ01;g__JAGNNG01;s__	8	1.53036	MPF_G	mate-pair-formation	G_tfc24;G_tfc23;G_tfc22	Activated Sludge	State A	Week 2
BIN0005	4356774	1	k101_688631	4350		d__Bacteria;p__Myxococcota;c__Polyangia;o__Palsa-1104;f__JAEUJZ01;g__JAGNNG01;s__	No Cluster Assigned	1.10608				Activated Sludge	State A	Week 2
BIN0000	8230353	1	k101_333375	2641		d__Bacteria;p__Proteobacteria;c__Gammaproteobacteria;o__Burkholderiales;f__Burkholderiaceae;g__Ottowia;s__	No Cluster Assigned	0.964393				Activated Sludge	State A	Week 2
BIN0023	873232	1	k101_551310	2740		d__Bacteria;p__Proteobacteria;c__Gammaproteobacteria;o__Pseudomonadales;f__UBA5862;g__;s__	No Cluster Assigned	8.76114				Activated Sludge	State A	Week 2
BIN0014	1667217	1	k101_399559	4168		d__Bacteria;p__Proteobacteria;c__Gammaproteobacteria;o__Xanthomonadales;f__Xanthomonadaceae;g__Thermomonas;s__	No Cluster Assigned	3.01662				Activated Sludge	State A	Week 2
BIN0014	1667217	7	k101_592422	4080		d__Bacteria;p__Proteobacteria;c__Gammaproteobacteria;o__Xanthomonadales;f__Xanthomonadaceae;g__Thermomonas;s__	No Cluster Assigned	21.5718				Activated Sludge	State A	Week 2
BIN0014	1667217	1	k101_665596	6301		d__Bacteria;p__Proteobacteria;c__Gammaproteobacteria;o__Xanthomonadales;f__Xanthomonadaceae;g__Thermomonas;s__	No Cluster Assigned	1.99544				Activated Sludge	State A	Week 2
BIN0018	2324522	1	k101_545732	4955		d__Bacteria;p__Proteobacteria;c__Gammaproteobacteria;o__Burkholderiales;f__Rhodocyclaceae;g__JAEUNX01;s__JAEUNX01	No Cluster Assigned	1.81997				Activated Sludge	State A	Week 2
BIN0014	1667217	1	k101_250753	5633		d__Bacteria;p__Proteobacteria;c__Gammaproteobacteria;o__Xanthomonadales;f__Xanthomonadaceae;g__Thermomonas;s__	11	2.23208				Activated Sludge	State A	Week 2
BIN0014	1667217	1	k101_291813	3905		d__Bacteria;p__Proteobacteria;c__Gammaproteobacteria;o__Xanthomonadales;f__Xanthomonadaceae;g__Thermomonas;s__	No Cluster Assigned	3.21979				Activated Sludge	State A	Week 2
BIN0014	1667217	1	k101_575940	1199		d__Bacteria;p__Proteobacteria;c__Gammaproteobacteria;o__Xanthomonadales;f__Xanthomonadaceae;g__Thermomonas;s__	10	10.4865			G_tfc10;G_tfc9;G_tfc8	Activated Sludge	State A	Week 2
BIN0002	3024925	1	k101_318780	2887		d__Bacteria;p__Myxococcota;c__Polyangia;o__Polyangiales;f__Ga0077539;g__;s__	No Cluster Assigned	2.40038				Activated Sludge	State A	Week 2
BIN0005	4356774	1	k101_663333	5166		d__Bacteria;p__Myxococcota;c__Polyangia;o__Palsa-1104;f__JAEUJZ01;g__JAGNNG01;s__	No Cluster Assigned	0.931368				Activated Sludge	State A	Week 2
BIN0005	4356774	1	k101_663333	5166		d__Bacteria;p__Myxococcota;c__Polyangia;o__Palsa-1104;f__JAEUJZ01;g__JAGNNG01;s__	No Cluster Assigned	0.931368				Activated Sludge	State A	Week 2
BIN0005	4356774	1	k101_744682	2021		d__Bacteria;p__Myxococcota;c__Polyangia;o__Palsa-1104;f__JAEUJZ01;g__JAGNNG01;s__	No Cluster Assigned	2.38073				Activated Sludge	State A	Week 2
BIN0001	5777645	1	k101_535850	1208		d__Bacteria;p__Proteobacteria;c__Gammaproteobacteria;o__Burkholderiales;f__Rhodocyclaceae;g__Zoogloea;s__Zoogloea	12	3.00347			F_traV;virb4	Activated Sludge	State A	Week 2
BIN0031	422470	1	k101_625724	2824		d__Bacteria;p__Chloroflexota;c__Anaerolineae;o__Anaerolineales;f__Anaerolineaceae;g__T78;s__	No Cluster Assigned	17.5703				Activated Sludge	State A	Week 2
BIN0003	3104242	1	k101_454503	3025		d__Bacteria;p__Proteobacteria;c__Gammaproteobacteria;o__Burkholderiales;f__Rhodocyclaceae;g__Azospira_A;s__	No Cluster Assigned	2.23234				Activated Sludge	State A	Week 2
BIN0000	8230353	1	k101_570125	4004		d__Bacteria;p__Proteobacteria;c__Gammaproteobacteria;o__Burkholderiales;f__Burkholderiaceae;g__Ottowia;s__	No Cluster Assigned	0.636104				Activated Sludge	State A	Week 2
BIN0005	4356774	1	k101_215753	2740		d__Bacteria;p__Myxococcota;c__Polyangia;o__Palsa-1104;f__JAEUJZ01;g__JAGNNG01;s__	27	1.756				Activated Sludge	State A	Week 2
BIN0005	4356774	1	k101_215753	2740		d__Bacteria;p__Myxococcota;c__Polyangia;o__Palsa-1104;f__JAEUJZ01;g__JAGNNG01;s__	27	1.756				Activated Sludge	State A	Week 2
BIN0005	4356774	1	k101_215753	2740		d__Bacteria;p__Myxococcota;c__Polyangia;o__Palsa-1104;f__JAEUJZ01;g__JAGNNG01;s__	27	1.756				Activated Sludge	State A	Week 2
BIN0005	4356774	1	k101_215753	2740		d__Bacteria;p__Myxococcota;c__Polyangia;o__Palsa-1104;f__JAEUJZ01;g__JAGNNG01;s__	27	1.756				Activated Sludge	State A	Week 2
BIN0005	4356774	1	k101_215753	2740		d__Bacteria;p__Myxococcota;c__Polyangia;o__Palsa-1104;f__JAEUJZ01;g__JAGNNG01;s__	27	1.756				Activated Sludge	State A	Week 2
BIN0005	4356774	1	k101_215753	2740		d__Bacteria;p__Myxococcota;c__Polyangia;o__Palsa-1104;f__JAEUJZ01;g__JAGNNG01;s__	27	1.756				Activated Sludge	State A	Week 2
BIN0005	4356774	1	k101_215753	2740		d__Bacteria;p__Myxococcota;c__Polyangia;o__Palsa-1104;f__JAEUJZ01;g__JAGNNG01;s__	27	1.756				Activated Sludge	State A	Week 2
BIN0005	4356774	1	k101_215753	2740		d__Bacteria;p__Myxococcota;c__Polyangia;o__Palsa-1104;f__JAEUJZ01;g__JAGNNG01;s__	27	1.756				Activated Sludge	State A	Week 2
BIN0005	4356774	1	k101_215753	2740		d__Bacteria;p__Myxococcota;c__Polyangia;o__Palsa-1104;f__JAEUJZ01;g__JAGNNG01;s__	27	1.756				Activated Sludge	State A	Week 2
BIN0005	4356774	1	k101_215753	2740		d__Bacteria;p__Myxococcota;c__Polyangia;o__Palsa-1104;f__JAEUJZ01;g__JAGNNG01;s__	27	1.756				Activated Sludge	State A	Week 2
BIN0005	4356774	1	k101_215753	2740		d__Bacteria;p__Myxococcota;c__Polyangia;o__Palsa-1104;f__JAEUJZ01;g__JAGNNG01;s__	27	1.756				Activated Sludge	State A	Week 2
BIN0005	4356774	1	k101_215753	2740		d__Bacteria;p__Myxococcota;c__Polyangia;o__Palsa-1104;f__JAEUJZ01;g__JAGNNG01;s__	27	1.756				Activated Sludge	State A	Week 2
BIN0005	4356774	3	k101_215753	2740		d__Bacteria;p__Myxococcota;c__Polyangia;o__Palsa-1104;f__JAEUJZ01;g__JAGNNG01;s__	27	5.26801				Activated Sludge	State A	Week 2
BIN0005	4356774	1	k101_215753	2740		d__Bacteria;p__Myxococcota;c__Polyangia;o__Palsa-1104;f__JAEUJZ01;g__JAGNNG01;s__	27	1.756				Activated Sludge	State A	Week 2
BIN0005	4356774	1	k101_215753	2740		d__Bacteria;p__Myxococcota;c__Polyangia;o__Palsa-1104;f__JAEUJZ01;g__JAGNNG01;s__	27	1.756				Activated Sludge	State A	Week 2
BIN0005	4356774	7	k101_215753	2740		d__Bacteria;p__Myxococcota;c__Polyangia;o__Palsa-1104;f__JAEUJZ01;g__JAGNNG01;s__	27	12.292				Activated Sludge	State A	Week 2
BIN0005	4356774	16	k101_215753	2740		d__Bacteria;p__Myxococcota;c__Polyangia;o__Palsa-1104;f__JAEUJZ01;g__JAGNNG01;s__	27	28.0961				Activated Sludge	State A	Week 2
BIN0005	4356774	1	k101_215753	2740		d__Bacteria;p__Myxococcota;c__Polyangia;o__Palsa-1104;f__JAEUJZ01;g__JAGNNG01;s__	27	1.756				Activated Sludge	State A	Week 2
BIN0005	4356774	1	k101_215753	2740		d__Bacteria;p__Myxococcota;c__Polyangia;o__Palsa-1104;f__JAEUJZ01;g__JAGNNG01;s__	27	1.756				Activated Sludge	State A	Week 2
BIN0000	8230353	2	k101_215753	2740		d__Bacteria;p__Proteobacteria;c__Gammaproteobacteria;o__Burkholderiales;f__Burkholderiaceae;g__Ottowia;s__	27	1.8591				Activated Sludge	State A	Week 2
BIN0021	1378615	3	k101_663517	3288		d__Bacteria;p__Bacteroidota;c__Bacteroidia;o__Chitinophagales;f__Saprospiraceae;g__OLB8;s__	No Cluster Assigned	13.8735				Activated Sludge	State A	Week 2
BIN0005	4356774	7	k101_364060	5081		d__Bacteria;p__Myxococcota;c__Polyangia;o__Palsa-1104;f__JAEUJZ01;g__JAGNNG01;s__	20	6.62865				Activated Sludge	State A	Week 2
BIN0007	1421537	1	k101_488810	6596		d__Bacteria;p__Proteobacteria;c__Alphaproteobacteria;o__Sphingomonadales;f__Sphingomonadaceae;g__Novosphingobium;s__	No Cluster Assigned	2.23564				Activated Sludge	State A	Week 2
BIN0008	1336934	1	k101_745353	4740		d__Bacteria;p__Cyanobacteria;c__Vampirovibrionia;o__Obscuribacterales;f__Obscuribacteraceae;g__Obscuribacter;s__Obscuribacter	No Cluster Assigned	3.3079				Activated Sludge	State A	Week 2
BIN0010	1738439	1	k101_449004	2742		d__Bacteria;p__Proteobacteria;c__Gammaproteobacteria;o__Steroidobacterales;f__Steroidobacteraceae;g__RPQJ01;s__	No Cluster Assigned	4.39758				Activated Sludge	State A	Week 2
BIN0000	8230353	1	k101_429327	1240		d__Bacteria;p__Proteobacteria;c__Gammaproteobacteria;o__Burkholderiales;f__Burkholderiaceae;g__Ottowia;s__	10	2.054			G_tfc12;G_tfc11;G_tfc10	Activated Sludge	State A	Week 2
BIN0011	1576082	6	k101_678734	3066		d__Bacteria;p__Myxococcota;c__Myxococcia;o__Myxococcales;f__Anaeromyxobacteraceae;g__JADKCZ01;s__	No Cluster Assigned	26.028				Activated Sludge	State A	Week 2
BIN0002	3024925	1	k101_499529	3154		d__Bacteria;p__Myxococcota;c__Polyangia;o__Polyangiales;f__Ga0077539;g__;s__	No Cluster Assigned	2.19718				Activated Sludge	State A	Week 2
BIN0005	4356774	2	k101_295543	3661		d__Bacteria;p__Myxococcota;c__Polyangia;o__Palsa-1104;f__JAEUJZ01;g__JAGNNG01;s__	26	2.62849				Activated Sludge	State A	Week 2
BIN0005	4356774	1	k101_468860	7058		d__Bacteria;p__Myxococcota;c__Polyangia;o__Palsa-1104;f__JAEUJZ01;g__JAGNNG01;s__	No Cluster Assigned	0.681702				Activated Sludge	State A	Week 2
BIN0005	4356774	1	k101_564047	3780		d__Bacteria;p__Myxococcota;c__Polyangia;o__Palsa-1104;f__JAEUJZ01;g__JAGNNG01;s__	No Cluster Assigned	1.27287				Activated Sludge	State A	Week 2
BIN0005	4356774	10	k101_688631	4350		d__Bacteria;p__Myxococcota;c__Polyangia;o__Palsa-1104;f__JAEUJZ01;g__JAGNNG01;s__	No Cluster Assigned	11.0608				Activated Sludge	State A	Week 2
BIN0025	545621	1	k101_372791	1815		d__Bacteria;p__Bacteroidota;c__Bacteroidia;o__Chitinophagales;f__Saprospiraceae;g__JAEUUM01;s__	No Cluster Assigned	21.1677			F_traG	Activated Sludge	State A	Week 2
BIN0018	2324522	20	k101_580955	5143		d__Bacteria;p__Proteobacteria;c__Gammaproteobacteria;o__Burkholderiales;f__Rhodocyclaceae;g__JAEUNX01;s__JAEUNX01	No Cluster Assigned	35.0688				Activated Sludge	State A	Week 2
BIN0005	4356774	1	k101_564047	3780		d__Bacteria;p__Myxococcota;c__Polyangia;o__Palsa-1104;f__JAEUJZ01;g__JAGNNG01;s__	No Cluster Assigned	1.27287				Activated Sludge	State A	Week 2
BIN0000	8230353	1	k101_485262	1420		d__Bacteria;p__Proteobacteria;c__Gammaproteobacteria;o__Burkholderiales;f__Burkholderiaceae;g__Ottowia;s__	1	1.79364	MPF_G	mate-pair-formation	G_tfc2	Activated Sludge	State A	Week 2
BIN0005	4356774	1	k101_505086	4556		d__Bacteria;p__Myxococcota;c__Polyangia;o__Palsa-1104;f__JAEUJZ01;g__JAGNNG01;s__	No Cluster Assigned	1.05607				Activated Sludge	State A	Week 2
BIN0005	4356774	2	k101_564047	3780		d__Bacteria;p__Myxococcota;c__Polyangia;o__Palsa-1104;f__JAEUJZ01;g__JAGNNG01;s__	No Cluster Assigned	2.54574				Activated Sludge	State A	Week 2
BIN0005	4356774	1	k101_605111	4557		d__Bacteria;p__Myxococcota;c__Polyangia;o__Palsa-1104;f__JAEUJZ01;g__JAGNNG01;s__	No Cluster Assigned	1.05584				Activated Sludge	State A	Week 2
BIN0005	4356774	1	k101_663333	5166		d__Bacteria;p__Myxococcota;c__Polyangia;o__Palsa-1104;f__JAEUJZ01;g__JAGNNG01;s__	No Cluster Assigned	0.931368				Activated Sludge	State A	Week 2
BIN0005	4356774	1	k101_672152	4526		d__Bacteria;p__Myxococcota;c__Polyangia;o__Palsa-1104;f__JAEUJZ01;g__JAGNNG01;s__	20	1.06307				Activated Sludge	State A	Week 2
BIN0012	2132697	2	k101_500572	3838		d__Bacteria;p__Proteobacteria;c__Gammaproteobacteria;o__Burkholderiales;f__Burkholderiaceae;g__JAABQG01;s__	No Cluster Assigned	5.12197				Activated Sludge	State A	Week 2
BIN0000	8230353	1	k101_657185	6487		d__Bacteria;p__Proteobacteria;c__Gammaproteobacteria;o__Burkholderiales;f__Burkholderiaceae;g__Ottowia;s__	No Cluster Assigned	0.392626				Activated Sludge	State A	Week 2
BIN0016	1004585	1	k101_500572	3838		d__Bacteria;p__Proteobacteria;c__Alphaproteobacteria;o__Caulobacterales;f__Caulobacteraceae;g__Phenylobacterium;s__	No Cluster Assigned	5.43687				Activated Sludge	State A	Week 2
BIN0000	8230353	1	k101_229466	6058		d__Bacteria;p__Proteobacteria;c__Gammaproteobacteria;o__Burkholderiales;f__Burkholderiaceae;g__Ottowia;s__	4	0.42043			G_tfc24	Activated Sludge	State A	Week 2
BIN0017	5234189	1	k101_397385	3860		d__Bacteria;p__Bacteroidota;c__Bacteroidia;o__AKYH767-A;f__OLB10;g__OLB10;s__OLB10	No Cluster Assigned	1.03754				Activated Sludge	State A	Week 2
BIN0009	1692893	1	k101_221692	8502		d__Bacteria;p__Proteobacteria;c__Gammaproteobacteria;o__Competibacterales;f__Competibacteraceae;g__RXIW01;s__RXIW01	No Cluster Assigned	1.45643				Activated Sludge	State A	Week 2
BIN0001	5777645	1	k101_603797	3178		d__Bacteria;p__Proteobacteria;c__Gammaproteobacteria;o__Burkholderiales;f__Rhodocyclaceae;g__Zoogloea;s__Zoogloea	No Cluster Assigned	1.14166				Activated Sludge	State A	Week 2
BIN0005	4356774	1	k101_622361	10560		d__Bacteria;p__Myxococcota;c__Polyangia;o__Palsa-1104;f__JAEUJZ01;g__JAGNNG01;s__	No Cluster Assigned	0.45563				Activated Sludge	State A	Week 2
BIN0005	4356774	1	k101_364060	5081		d__Bacteria;p__Myxococcota;c__Polyangia;o__Palsa-1104;f__JAEUJZ01;g__JAGNNG01;s__	20	0.946949				Activated Sludge	State A	Week 2
BIN0005	4356774	1	k101_364060	5081		d__Bacteria;p__Myxococcota;c__Polyangia;o__Palsa-1104;f__JAEUJZ01;g__JAGNNG01;s__	20	0.946949				Activated Sludge	State A	Week 2
BIN0036	220736	1	k101_688352	4482		Unclassified	No Cluster Assigned	21.1883				Activated Sludge	State A	Week 2
BIN0005	4356774	1	k101_663333	5166		d__Bacteria;p__Myxococcota;c__Polyangia;o__Palsa-1104;f__JAEUJZ01;g__JAGNNG01;s__	No Cluster Assigned	0.931368				Activated Sludge	State A	Week 2
BIN0007	1421537	8	k101_359857	3670		d__Bacteria;p__Proteobacteria;c__Alphaproteobacteria;o__Sphingomonadales;f__Sphingomonadaceae;g__Novosphingobium;s__	No Cluster Assigned	32.1445			T_virB3	Activated Sludge	State A	Week 2
BIN0000	8230353	1	k101_480952	1550		d__Bacteria;p__Proteobacteria;c__Gammaproteobacteria;o__Burkholderiales;f__Burkholderiaceae;g__Ottowia;s__	10	1.6432	MPF_G	mate-pair-formation	G_tfc11;G_tfc12;G_tfc13	Activated Sludge	State A	Week 2
BIN0003	3104242	1	k101_571530	7109		d__Bacteria;p__Proteobacteria;c__Gammaproteobacteria;o__Burkholderiales;f__Rhodocyclaceae;g__Azospira_A;s__	No Cluster Assigned	0.949898				Activated Sludge	State A	Week 2
BIN0001	5777645	1	k101_485093	3522		d__Bacteria;p__Proteobacteria;c__Gammaproteobacteria;o__Burkholderiales;f__Rhodocyclaceae;g__Zoogloea;s__Zoogloea	27	1.03015				Activated Sludge	State A	Week 2
BIN0001	5777645	1	k101_403300	3950		d__Bacteria;p__Proteobacteria;c__Gammaproteobacteria;o__Burkholderiales;f__Rhodocyclaceae;g__Zoogloea;s__Zoogloea	No Cluster Assigned	0.918529				Activated Sludge	State A	Week 2
BIN0010	1738439	1	k101_552751	2909		d__Bacteria;p__Proteobacteria;c__Gammaproteobacteria;o__Steroidobacterales;f__Steroidobacteraceae;g__RPQJ01;s__	No Cluster Assigned	4.14513				Activated Sludge	State A	Week 2
BIN0000	8230353	1	k101_221692	8502		d__Bacteria;p__Proteobacteria;c__Gammaproteobacteria;o__Burkholderiales;f__Burkholderiaceae;g__Ottowia;s__	No Cluster Assigned	0.299572				Activated Sludge	State A	Week 2
BIN0000	8230353	1	k101_221692	8502		d__Bacteria;p__Proteobacteria;c__Gammaproteobacteria;o__Burkholderiales;f__Burkholderiaceae;g__Ottowia;s__	No Cluster Assigned	0.299572				Activated Sludge	State A	Week 2
BIN0000	8230353	8	k101_221692	8502		d__Bacteria;p__Proteobacteria;c__Gammaproteobacteria;o__Burkholderiales;f__Burkholderiaceae;g__Ottowia;s__	No Cluster Assigned	2.39658				Activated Sludge	State A	Week 2
BIN0000	8230353	1	k101_221692	8502		d__Bacteria;p__Proteobacteria;c__Gammaproteobacteria;o__Burkholderiales;f__Burkholderiaceae;g__Ottowia;s__	No Cluster Assigned	0.299572				Activated Sludge	State A	Week 2
BIN0000	8230353	18	k101_221692	8502		d__Bacteria;p__Proteobacteria;c__Gammaproteobacteria;o__Burkholderiales;f__Burkholderiaceae;g__Ottowia;s__	No Cluster Assigned	5.3923				Activated Sludge	State A	Week 2
BIN0000	8230353	11	k101_221692	8502		d__Bacteria;p__Proteobacteria;c__Gammaproteobacteria;o__Burkholderiales;f__Burkholderiaceae;g__Ottowia;s__	No Cluster Assigned	3.29529				Activated Sludge	State A	Week 2
BIN0000	8230353	1	k101_221692	8502		d__Bacteria;p__Proteobacteria;c__Gammaproteobacteria;o__Burkholderiales;f__Burkholderiaceae;g__Ottowia;s__	No Cluster Assigned	0.299572				Activated Sludge	State A	Week 2
BIN0000	8230353	1	k101_221692	8502		d__Bacteria;p__Proteobacteria;c__Gammaproteobacteria;o__Burkholderiales;f__Burkholderiaceae;g__Ottowia;s__	No Cluster Assigned	0.299572				Activated Sludge	State A	Week 2
BIN0004	2914269	10	k101_221692	8502		d__Bacteria;p__Proteobacteria;c__Gammaproteobacteria;o__Burkholderiales;f__Rhodocyclaceae;g__Azonexus;s__Azonexus	No Cluster Assigned	8.46039				Activated Sludge	State A	Week 2
BIN0000	8230353	2	k101_221692	8502		d__Bacteria;p__Proteobacteria;c__Gammaproteobacteria;o__Burkholderiales;f__Burkholderiaceae;g__Ottowia;s__	No Cluster Assigned	0.599144				Activated Sludge	State A	Week 2
BIN0001	5777645	2	k101_221692	8502		d__Bacteria;p__Proteobacteria;c__Gammaproteobacteria;o__Burkholderiales;f__Rhodocyclaceae;g__Zoogloea;s__Zoogloea	No Cluster Assigned	0.853491				Activated Sludge	State A	Week 2
BIN0000	8230353	1	k101_221692	8502		d__Bacteria;p__Proteobacteria;c__Gammaproteobacteria;o__Burkholderiales;f__Burkholderiaceae;g__Ottowia;s__	No Cluster Assigned	0.299572				Activated Sludge	State A	Week 2
BIN0000	8230353	1	k101_221692	8502		d__Bacteria;p__Proteobacteria;c__Gammaproteobacteria;o__Burkholderiales;f__Burkholderiaceae;g__Ottowia;s__	No Cluster Assigned	0.299572				Activated Sludge	State A	Week 2
BIN0014	1667217	1	k101_221692	8502		d__Bacteria;p__Proteobacteria;c__Gammaproteobacteria;o__Xanthomonadales;f__Xanthomonadaceae;g__Thermomonas;s__	No Cluster Assigned	1.47886				Activated Sludge	State A	Week 2
BIN0000	8230353	1	k101_221692	8502		d__Bacteria;p__Proteobacteria;c__Gammaproteobacteria;o__Burkholderiales;f__Burkholderiaceae;g__Ottowia;s__	No Cluster Assigned	0.299572				Activated Sludge	State A	Week 2
BIN0000	8230353	1	k101_221692	8502		d__Bacteria;p__Proteobacteria;c__Gammaproteobacteria;o__Burkholderiales;f__Burkholderiaceae;g__Ottowia;s__	No Cluster Assigned	0.299572				Activated Sludge	State A	Week 2
BIN0000	8230353	10	k101_221692	8502		d__Bacteria;p__Proteobacteria;c__Gammaproteobacteria;o__Burkholderiales;f__Burkholderiaceae;g__Ottowia;s__	No Cluster Assigned	2.99572				Activated Sludge	State A	Week 2
BIN0000	8230353	1	k101_221692	8502		d__Bacteria;p__Proteobacteria;c__Gammaproteobacteria;o__Burkholderiales;f__Burkholderiaceae;g__Ottowia;s__	No Cluster Assigned	0.299572				Activated Sludge	State A	Week 2
BIN0000	8230353	1	k101_221692	8502		d__Bacteria;p__Proteobacteria;c__Gammaproteobacteria;o__Burkholderiales;f__Burkholderiaceae;g__Ottowia;s__	No Cluster Assigned	0.299572				Activated Sludge	State A	Week 2
BIN0000	8230353	1	k101_221692	8502		d__Bacteria;p__Proteobacteria;c__Gammaproteobacteria;o__Burkholderiales;f__Burkholderiaceae;g__Ottowia;s__	No Cluster Assigned	0.299572				Activated Sludge	State A	Week 2
BIN0000	8230353	1	k101_221692	8502		d__Bacteria;p__Proteobacteria;c__Gammaproteobacteria;o__Burkholderiales;f__Burkholderiaceae;g__Ottowia;s__	No Cluster Assigned	0.299572				Activated Sludge	State A	Week 2
BIN0000	8230353	1	k101_221692	8502		d__Bacteria;p__Proteobacteria;c__Gammaproteobacteria;o__Burkholderiales;f__Burkholderiaceae;g__Ottowia;s__	No Cluster Assigned	0.299572				Activated Sludge	State A	Week 2
BIN0000	8230353	1	k101_221692	8502		d__Bacteria;p__Proteobacteria;c__Gammaproteobacteria;o__Burkholderiales;f__Burkholderiaceae;g__Ottowia;s__	No Cluster Assigned	0.299572				Activated Sludge	State A	Week 2
BIN0000	8230353	1	k101_221692	8502		d__Bacteria;p__Proteobacteria;c__Gammaproteobacteria;o__Burkholderiales;f__Burkholderiaceae;g__Ottowia;s__	No Cluster Assigned	0.299572				Activated Sludge	State A	Week 2
BIN0000	8230353	1	k101_221692	8502		d__Bacteria;p__Proteobacteria;c__Gammaproteobacteria;o__Burkholderiales;f__Burkholderiaceae;g__Ottowia;s__	No Cluster Assigned	0.299572				Activated Sludge	State A	Week 2
BIN0000	8230353	4	k101_221692	8502		d__Bacteria;p__Proteobacteria;c__Gammaproteobacteria;o__Burkholderiales;f__Burkholderiaceae;g__Ottowia;s__	No Cluster Assigned	1.19829				Activated Sludge	State A	Week 2
BIN0012	2132697	1	k101_221692	8502		d__Bacteria;p__Proteobacteria;c__Gammaproteobacteria;o__Burkholderiales;f__Burkholderiaceae;g__JAABQG01;s__	No Cluster Assigned	1.15609				Activated Sludge	State A	Week 2
BIN0030	438610	33	k101_221692	8502		d__Bacteria;p__Proteobacteria;c__Gammaproteobacteria;o__Burkholderiales;f__Usitatibacteraceae;g__FEB-7;s__	No Cluster Assigned	185.505				Activated Sludge	State A	Week 2
BIN0036	220736	1	k101_221692	8502		Unclassified	No Cluster Assigned	11.1698				Activated Sludge	State A	Week 2
BIN0000	8230353	1	k101_221692	8502		d__Bacteria;p__Proteobacteria;c__Gammaproteobacteria;o__Burkholderiales;f__Burkholderiaceae;g__Ottowia;s__	No Cluster Assigned	0.299572				Activated Sludge	State A	Week 2
BIN0000	8230353	19	k101_221692	8502		d__Bacteria;p__Proteobacteria;c__Gammaproteobacteria;o__Burkholderiales;f__Burkholderiaceae;g__Ottowia;s__	No Cluster Assigned	5.69187				Activated Sludge	State A	Week 2
BIN0001	5777645	1	k101_221692	8502		d__Bacteria;p__Proteobacteria;c__Gammaproteobacteria;o__Burkholderiales;f__Rhodocyclaceae;g__Zoogloea;s__Zoogloea	No Cluster Assigned	0.426746				Activated Sludge	State A	Week 2
BIN0000	8230353	1	k101_221692	8502		d__Bacteria;p__Proteobacteria;c__Gammaproteobacteria;o__Burkholderiales;f__Burkholderiaceae;g__Ottowia;s__	No Cluster Assigned	0.299572				Activated Sludge	State A	Week 2
BIN0000	8230353	4	k101_221692	8502		d__Bacteria;p__Proteobacteria;c__Gammaproteobacteria;o__Burkholderiales;f__Burkholderiaceae;g__Ottowia;s__	No Cluster Assigned	1.19829				Activated Sludge	State A	Week 2
BIN0000	8230353	1	k101_221692	8502		d__Bacteria;p__Proteobacteria;c__Gammaproteobacteria;o__Burkholderiales;f__Burkholderiaceae;g__Ottowia;s__	No Cluster Assigned	0.299572				Activated Sludge	State A	Week 2
BIN0000	8230353	1	k101_221692	8502		d__Bacteria;p__Proteobacteria;c__Gammaproteobacteria;o__Burkholderiales;f__Burkholderiaceae;g__Ottowia;s__	No Cluster Assigned	0.299572				Activated Sludge	State A	Week 2
BIN0018	2324522	2	k101_221692	8502		d__Bacteria;p__Proteobacteria;c__Gammaproteobacteria;o__Burkholderiales;f__Rhodocyclaceae;g__JAEUNX01;s__JAEUNX01	No Cluster Assigned	2.12137				Activated Sludge	State A	Week 2
BIN0000	8230353	1	k101_221692	8502		d__Bacteria;p__Proteobacteria;c__Gammaproteobacteria;o__Burkholderiales;f__Burkholderiaceae;g__Ottowia;s__	No Cluster Assigned	0.299572				Activated Sludge	State A	Week 2
BIN0000	8230353	8	k101_221692	8502		d__Bacteria;p__Proteobacteria;c__Gammaproteobacteria;o__Burkholderiales;f__Burkholderiaceae;g__Ottowia;s__	No Cluster Assigned	2.39658				Activated Sludge	State A	Week 2
BIN0000	8230353	1	k101_331724	2544		d__Bacteria;p__Proteobacteria;c__Gammaproteobacteria;o__Burkholderiales;f__Burkholderiaceae;g__Ottowia;s__	No Cluster Assigned	1.00116				Activated Sludge	State A	Week 2
BIN0000	8230353	1	k101_671495	4184		d__Bacteria;p__Proteobacteria;c__Gammaproteobacteria;o__Burkholderiales;f__Burkholderiaceae;g__Ottowia;s__	No Cluster Assigned	0.608739				Activated Sludge	State A	Week 2
BIN0009	1692893	7	k101_718694	8060		d__Bacteria;p__Proteobacteria;c__Gammaproteobacteria;o__Competibacterales;f__Competibacteraceae;g__RXIW01;s__RXIW01	No Cluster Assigned	10.7541				Activated Sludge	State A	Week 2
BIN0004	2914269	1	k101_578990	6163		d__Bacteria;p__Proteobacteria;c__Gammaproteobacteria;o__Burkholderiales;f__Rhodocyclaceae;g__Azonexus;s__Azonexus	No Cluster Assigned	1.16713				Activated Sludge	State A	Week 2
BIN0000	8230353	1	k101_383814	4044		d__Bacteria;p__Proteobacteria;c__Gammaproteobacteria;o__Burkholderiales;f__Burkholderiaceae;g__Ottowia;s__	1	0.629813	MPF_G	mate-pair-formation	G_tfc2;G_tfc3;T_virB1	Activated Sludge	State A	Week 2
BIN0005	4356774	1	k101_663333	5166		d__Bacteria;p__Myxococcota;c__Polyangia;o__Palsa-1104;f__JAEUJZ01;g__JAGNNG01;s__	No Cluster Assigned	0.931368				Activated Sludge	State A	Week 2
BIN0000	8230353	1	k101_456329	2234		d__Bacteria;p__Proteobacteria;c__Gammaproteobacteria;o__Burkholderiales;f__Burkholderiaceae;g__Ottowia;s__	7	1.14009			G_tfc7	Activated Sludge	State A	Week 2
BIN0000	8230353	1	k101_319572	4328		d__Bacteria;p__Proteobacteria;c__Gammaproteobacteria;o__Burkholderiales;f__Burkholderiaceae;g__Ottowia;s__	13	0.588485				Activated Sludge	State A	Week 2
BIN0001	5777645	73	k101_403300	3950		d__Bacteria;p__Proteobacteria;c__Gammaproteobacteria;o__Burkholderiales;f__Rhodocyclaceae;g__Zoogloea;s__Zoogloea	No Cluster Assigned	67.0526				Activated Sludge	State A	Week 2
BIN0012	2132697	1	k101_357320	3561		d__Bacteria;p__Proteobacteria;c__Gammaproteobacteria;o__Burkholderiales;f__Burkholderiaceae;g__JAABQG01;s__	No Cluster Assigned	2.7602				Activated Sludge	State A	Week 2
BIN0000	8230353	12	k101_707025	3691		d__Bacteria;p__Proteobacteria;c__Gammaproteobacteria;o__Burkholderiales;f__Burkholderiaceae;g__Ottowia;s__	No Cluster Assigned	8.28056				Activated Sludge	State A	Week 2
BIN0000	8230353	3	k101_480952	1550		d__Bacteria;p__Proteobacteria;c__Gammaproteobacteria;o__Burkholderiales;f__Burkholderiaceae;g__Ottowia;s__	10	4.9296	MPF_G	mate-pair-formation	G_tfc11;G_tfc12;G_tfc13	Activated Sludge	State A	Week 2
BIN0000	8230353	39	k101_690146	2576		d__Bacteria;p__Proteobacteria;c__Gammaproteobacteria;o__Burkholderiales;f__Burkholderiaceae;g__Ottowia;s__	No Cluster Assigned	38.5604				Activated Sludge	State A	Week 2
BIN0018	2324522	1	k101_225775	2691		d__Bacteria;p__Proteobacteria;c__Gammaproteobacteria;o__Burkholderiales;f__Rhodocyclaceae;g__JAEUNX01;s__JAEUNX01	No Cluster Assigned	3.35115			T_virB3;T_virB2	Activated Sludge	State A	Week 2
BIN0000	8230353	2	k101_225775	2691		d__Bacteria;p__Proteobacteria;c__Gammaproteobacteria;o__Burkholderiales;f__Burkholderiaceae;g__Ottowia;s__	No Cluster Assigned	1.89295			T_virB3;T_virB2	Activated Sludge	State A	Week 2
BIN0004	2914269	6	k101_321391	1732		d__Bacteria;p__Proteobacteria;c__Gammaproteobacteria;o__Burkholderiales;f__Rhodocyclaceae;g__Azonexus;s__Azonexus	No Cluster Assigned	24.9181				Activated Sludge	State A	Week 2
BIN0005	4356774	15	k101_457027	7543		d__Bacteria;p__Myxococcota;c__Polyangia;o__Palsa-1104;f__JAEUJZ01;g__JAGNNG01;s__	No Cluster Assigned	9.56804				Activated Sludge	State A	Week 2
BIN0018	2324522	4	k101_592422	4080		d__Bacteria;p__Proteobacteria;c__Gammaproteobacteria;o__Burkholderiales;f__Rhodocyclaceae;g__JAEUNX01;s__JAEUNX01	No Cluster Assigned	8.84112				Activated Sludge	State A	Week 2
BIN0007	1421537	1	k101_525626	3074		d__Bacteria;p__Proteobacteria;c__Alphaproteobacteria;o__Sphingomonadales;f__Sphingomonadaceae;g__Novosphingobium;s__	No Cluster Assigned	4.7971				Activated Sludge	State A	Week 2
BIN0000	8230353	1	k101_558852	3432		d__Bacteria;p__Proteobacteria;c__Gammaproteobacteria;o__Burkholderiales;f__Burkholderiaceae;g__Ottowia;s__	No Cluster Assigned	0.742122				Activated Sludge	State A	Week 2
BIN0009	1692893	1	k101_243997	4726		d__Bacteria;p__Proteobacteria;c__Gammaproteobacteria;o__Competibacterales;f__Competibacteraceae;g__RXIW01;s__RXIW01	11	2.6201				Activated Sludge	State A	Week 2
BIN0018	2324522	1	k101_226694	4133		d__Bacteria;p__Proteobacteria;c__Gammaproteobacteria;o__Burkholderiales;f__Rhodocyclaceae;g__JAEUNX01;s__JAEUNX01	No Cluster Assigned	2.18194				Activated Sludge	State A	Week 2
BIN0001	5777645	1	k101_226694	4133		d__Bacteria;p__Proteobacteria;c__Gammaproteobacteria;o__Burkholderiales;f__Rhodocyclaceae;g__Zoogloea;s__Zoogloea	No Cluster Assigned	0.877859				Activated Sludge	State A	Week 2
BIN0004	2914269	14	k101_226694	4133		d__Bacteria;p__Proteobacteria;c__Gammaproteobacteria;o__Burkholderiales;f__Rhodocyclaceae;g__Azonexus;s__Azonexus	No Cluster Assigned	24.3654				Activated Sludge	State A	Week 2
BIN0004	2914269	72	k101_226694	4133		d__Bacteria;p__Proteobacteria;c__Gammaproteobacteria;o__Burkholderiales;f__Rhodocyclaceae;g__Azonexus;s__Azonexus	No Cluster Assigned	125.308				Activated Sludge	State A	Week 2
BIN0017	5234189	1	k101_226694	4133		d__Bacteria;p__Bacteroidota;c__Bacteroidia;o__AKYH767-A;f__OLB10;g__OLB10;s__OLB10	No Cluster Assigned	0.969005				Activated Sludge	State A	Week 2
BIN0018	2324522	1	k101_496915	1347		d__Bacteria;p__Proteobacteria;c__Gammaproteobacteria;o__Burkholderiales;f__Rhodocyclaceae;g__JAEUNX01;s__JAEUNX01	No Cluster Assigned	6.69483			virb4	Activated Sludge	State A	Week 2
BIN0000	8230353	1	k101_331724	2544		d__Bacteria;p__Proteobacteria;c__Gammaproteobacteria;o__Burkholderiales;f__Burkholderiaceae;g__Ottowia;s__	No Cluster Assigned	1.00116				Activated Sludge	State A	Week 2
BIN0000	8230353	1	k101_657104	5379		d__Bacteria;p__Proteobacteria;c__Gammaproteobacteria;o__Burkholderiales;f__Burkholderiaceae;g__Ottowia;s__	No Cluster Assigned	0.473501				Activated Sludge	State A	Week 2
BIN0001	5777645	2	k101_663048	3040		d__Bacteria;p__Proteobacteria;c__Gammaproteobacteria;o__Burkholderiales;f__Rhodocyclaceae;g__Zoogloea;s__Zoogloea	No Cluster Assigned	2.38697				Activated Sludge	State A	Week 2
BIN0001	5777645	1	k101_678734	3066		d__Bacteria;p__Proteobacteria;c__Gammaproteobacteria;o__Burkholderiales;f__Rhodocyclaceae;g__Zoogloea;s__Zoogloea	No Cluster Assigned	1.18336				Activated Sludge	State A	Week 2
BIN0006	1057382	1	k101_669995	1200		d__Bacteria;p__Nitrospirota;c__Nitrospiria;o__Nitrospirales;f__Nitrospiraceae;g__Nitrospira_A;s__Nitrospira_A	No Cluster Assigned	16.5207			F_traE;F_traL	Activated Sludge	State A	Week 2
BIN0012	2132697	1	k101_312926	6350		d__Bacteria;p__Proteobacteria;c__Gammaproteobacteria;o__Burkholderiales;f__Burkholderiaceae;g__JAABQG01;s__	No Cluster Assigned	1.54788			T_virB5	Activated Sludge	State A	Week 2
BIN0012	2132697	6	k101_331724	2544		d__Bacteria;p__Proteobacteria;c__Gammaproteobacteria;o__Burkholderiales;f__Burkholderiaceae;g__JAABQG01;s__	No Cluster Assigned	23.1817				Activated Sludge	State A	Week 2
BIN0012	2132697	1	k101_668612	4600		d__Bacteria;p__Proteobacteria;c__Gammaproteobacteria;o__Burkholderiales;f__Burkholderiaceae;g__JAABQG01;s__	No Cluster Assigned	2.13675				Activated Sludge	State A	Week 2
BIN0000	8230353	1	k101_227996	17284		d__Bacteria;p__Proteobacteria;c__Gammaproteobacteria;o__Burkholderiales;f__Burkholderiaceae;g__Ottowia;s__	No Cluster Assigned	0.14736				Activated Sludge	State A	Week 2
BIN0003	3104242	1	k101_227996	17284		d__Bacteria;p__Proteobacteria;c__Gammaproteobacteria;o__Burkholderiales;f__Rhodocyclaceae;g__Azospira_A;s__	No Cluster Assigned	0.390698				Activated Sludge	State A	Week 2
BIN0055	68376	1	k101_227996	17284		Unclassified	No Cluster Assigned	17.7375				Activated Sludge	State A	Week 2
BIN0005	4356774	1	k101_227996	17284		d__Bacteria;p__Myxococcota;c__Polyangia;o__Palsa-1104;f__JAEUJZ01;g__JAGNNG01;s__	No Cluster Assigned	0.278376				Activated Sludge	State A	Week 2
BIN0009	1692893	1	k101_227996	17284		d__Bacteria;p__Proteobacteria;c__Gammaproteobacteria;o__Competibacterales;f__Competibacteraceae;g__RXIW01;s__RXIW01	No Cluster Assigned	0.716419				Activated Sludge	State A	Week 2
BIN0009	1692893	6	k101_227996	17284		d__Bacteria;p__Proteobacteria;c__Gammaproteobacteria;o__Competibacterales;f__Competibacteraceae;g__RXIW01;s__RXIW01	No Cluster Assigned	4.29852				Activated Sludge	State A	Week 2
BIN0009	1692893	3	k101_227996	17284		d__Bacteria;p__Proteobacteria;c__Gammaproteobacteria;o__Competibacterales;f__Competibacteraceae;g__RXIW01;s__RXIW01	No Cluster Assigned	2.14926				Activated Sludge	State A	Week 2
BIN0018	2324522	1	k101_227996	17284		d__Bacteria;p__Proteobacteria;c__Gammaproteobacteria;o__Burkholderiales;f__Rhodocyclaceae;g__JAEUNX01;s__JAEUNX01	No Cluster Assigned	0.521751				Activated Sludge	State A	Week 2
BIN0000	8230353	2	k101_227996	17284		d__Bacteria;p__Proteobacteria;c__Gammaproteobacteria;o__Burkholderiales;f__Burkholderiaceae;g__Ottowia;s__	No Cluster Assigned	0.294719				Activated Sludge	State A	Week 2
BIN0000	8230353	1	k101_558852	3432		d__Bacteria;p__Proteobacteria;c__Gammaproteobacteria;o__Burkholderiales;f__Burkholderiaceae;g__Ottowia;s__	No Cluster Assigned	0.742122				Activated Sludge	State A	Week 2
BIN0000	8230353	1	k101_657104	5379		d__Bacteria;p__Proteobacteria;c__Gammaproteobacteria;o__Burkholderiales;f__Burkholderiaceae;g__Ottowia;s__	No Cluster Assigned	0.473501				Activated Sludge	State A	Week 2
BIN0004	2914269	1	k101_228393	1097		d__Bacteria;p__Proteobacteria;c__Gammaproteobacteria;o__Burkholderiales;f__Rhodocyclaceae;g__Azonexus;s__Azonexus	28	6.55699			F_traG	Activated Sludge	State A	Week 2
BIN0023	873232	5	k101_228413	3344		d__Bacteria;p__Proteobacteria;c__Gammaproteobacteria;o__Pseudomonadales;f__UBA5862;g__;s__	No Cluster Assigned	35.8934				Activated Sludge	State A	Week 2
BIN0023	873232	3	k101_228413	3344		d__Bacteria;p__Proteobacteria;c__Gammaproteobacteria;o__Pseudomonadales;f__UBA5862;g__;s__	No Cluster Assigned	21.5361				Activated Sludge	State A	Week 2
BIN0001	5777645	1	k101_228413	3344		d__Bacteria;p__Proteobacteria;c__Gammaproteobacteria;o__Burkholderiales;f__Rhodocyclaceae;g__Zoogloea;s__Zoogloea	No Cluster Assigned	1.08499				Activated Sludge	State A	Week 2
BIN0001	5777645	2	k101_228413	3344		d__Bacteria;p__Proteobacteria;c__Gammaproteobacteria;o__Burkholderiales;f__Rhodocyclaceae;g__Zoogloea;s__Zoogloea	No Cluster Assigned	2.16997				Activated Sludge	State A	Week 2
BIN0000	8230353	1	k101_228413	3344		d__Bacteria;p__Proteobacteria;c__Gammaproteobacteria;o__Burkholderiales;f__Burkholderiaceae;g__Ottowia;s__	No Cluster Assigned	0.761651				Activated Sludge	State A	Week 2
BIN0008	1336934	1	k101_228413	3344		d__Bacteria;p__Cyanobacteria;c__Vampirovibrionia;o__Obscuribacterales;f__Obscuribacteraceae;g__Obscuribacter;s__Obscuribacter	No Cluster Assigned	4.68883				Activated Sludge	State A	Week 2
BIN0005	4356774	1	k101_228413	3344		d__Bacteria;p__Myxococcota;c__Polyangia;o__Palsa-1104;f__JAEUJZ01;g__JAGNNG01;s__	No Cluster Assigned	1.43883				Activated Sludge	State A	Week 2
BIN0001	5777645	1	k101_228413	3344		d__Bacteria;p__Proteobacteria;c__Gammaproteobacteria;o__Burkholderiales;f__Rhodocyclaceae;g__Zoogloea;s__Zoogloea	No Cluster Assigned	1.08499				Activated Sludge	State A	Week 2
BIN0008	1336934	1	k101_704721	11267		d__Bacteria;p__Cyanobacteria;c__Vampirovibrionia;o__Obscuribacterales;f__Obscuribacteraceae;g__Obscuribacter;s__Obscuribacter	No Cluster Assigned	1.39163				Activated Sludge	State A	Week 2
BIN0007	1421537	4	k101_551310	2740		d__Bacteria;p__Proteobacteria;c__Alphaproteobacteria;o__Sphingomonadales;f__Sphingomonadaceae;g__Novosphingobium;s__	No Cluster Assigned	21.5274				Activated Sludge	State A	Week 2
BIN0006	1057382	1	k101_392494	2521		d__Bacteria;p__Nitrospirota;c__Nitrospiria;o__Nitrospirales;f__Nitrospiraceae;g__Nitrospira_A;s__Nitrospira_A	No Cluster Assigned	7.86387				Activated Sludge	State A	Week 2
BIN0000	8230353	1	k101_591031	3137		d__Bacteria;p__Proteobacteria;c__Gammaproteobacteria;o__Burkholderiales;f__Burkholderiaceae;g__Ottowia;s__	24	0.81191			T_virB5;T_virB6	Activated Sludge	State A	Week 2
BIN0005	4356774	1	k101_622227	3334		d__Bacteria;p__Myxococcota;c__Polyangia;o__Palsa-1104;f__JAEUJZ01;g__JAGNNG01;s__	No Cluster Assigned	1.44315				Activated Sludge	State A	Week 2
BIN0003	3104242	1	k101_263787	2960		d__Bacteria;p__Proteobacteria;c__Gammaproteobacteria;o__Burkholderiales;f__Rhodocyclaceae;g__Azospira_A;s__	33	2.28136				Activated Sludge	State A	Week 2
BIN0003	3104242	1	k101_432103	2637		d__Bacteria;p__Proteobacteria;c__Gammaproteobacteria;o__Burkholderiales;f__Rhodocyclaceae;g__Azospira_A;s__	7	2.5608			T_virB1;G_tfc5;t4cp1	Activated Sludge	State A	Week 2
BIN0003	3104242	1	k101_572168	10086		d__Bacteria;p__Proteobacteria;c__Gammaproteobacteria;o__Burkholderiales;f__Rhodocyclaceae;g__Azospira_A;s__	8	0.669524	MPF_G	mate-pair-formation	G_tfc19;G_tfc18;G_tfc22;G_tfc23;G_tfc24;virb4;G_tfc15;G_tfc14	Activated Sludge	State A	Week 2
BIN0003	3104242	1	k101_572168	10086		d__Bacteria;p__Proteobacteria;c__Gammaproteobacteria;o__Burkholderiales;f__Rhodocyclaceae;g__Azospira_A;s__	8	0.669524	MPF_G	mate-pair-formation	G_tfc19;G_tfc18;G_tfc22;G_tfc23;G_tfc24;virb4;G_tfc15;G_tfc14	Activated Sludge	State A	Week 2
BIN0003	3104242	1	k101_572168	10086		d__Bacteria;p__Proteobacteria;c__Gammaproteobacteria;o__Burkholderiales;f__Rhodocyclaceae;g__Azospira_A;s__	8	0.669524	MPF_T	mate-pair-formation	G_tfc19;G_tfc18;G_tfc22;G_tfc23;G_tfc24;virb4;G_tfc15;G_tfc14	Activated Sludge	State A	Week 2
BIN0003	3104242	1	k101_572168	10086		d__Bacteria;p__Proteobacteria;c__Gammaproteobacteria;o__Burkholderiales;f__Rhodocyclaceae;g__Azospira_A;s__	8	0.669524	MPF_G	mate-pair-formation	G_tfc19;G_tfc18;G_tfc22;G_tfc23;G_tfc24;virb4;G_tfc15;G_tfc14	Activated Sludge	State A	Week 2
BIN0000	8230353	1	k101_229466	6058		d__Bacteria;p__Proteobacteria;c__Gammaproteobacteria;o__Burkholderiales;f__Burkholderiaceae;g__Ottowia;s__	4	0.42043			G_tfc24	Activated Sludge	State A	Week 2
BIN0000	8230353	1	k101_229466	6058		d__Bacteria;p__Proteobacteria;c__Gammaproteobacteria;o__Burkholderiales;f__Burkholderiaceae;g__Ottowia;s__	4	0.42043			G_tfc24	Activated Sludge	State A	Week 2
BIN0003	3104242	1	k101_229466	6058		d__Bacteria;p__Proteobacteria;c__Gammaproteobacteria;o__Burkholderiales;f__Rhodocyclaceae;g__Azospira_A;s__	4	1.1147			G_tfc24	Activated Sludge	State A	Week 2
BIN0023	873232	1	k101_229466	6058		d__Bacteria;p__Proteobacteria;c__Gammaproteobacteria;o__Pseudomonadales;f__UBA5862;g__;s__	4	3.96262			G_tfc24	Activated Sludge	State A	Week 2
BIN0000	8230353	1	k101_229466	6058		d__Bacteria;p__Proteobacteria;c__Gammaproteobacteria;o__Burkholderiales;f__Burkholderiaceae;g__Ottowia;s__	4	0.42043			G_tfc24	Activated Sludge	State A	Week 2
BIN0009	1692893	1	k101_229466	6058		d__Bacteria;p__Proteobacteria;c__Gammaproteobacteria;o__Competibacterales;f__Competibacteraceae;g__RXIW01;s__RXIW01	4	2.04401			G_tfc24	Activated Sludge	State A	Week 2
BIN0000	8230353	1	k101_229466	6058		d__Bacteria;p__Proteobacteria;c__Gammaproteobacteria;o__Burkholderiales;f__Burkholderiaceae;g__Ottowia;s__	4	0.42043			G_tfc24	Activated Sludge	State A	Week 2
BIN0000	8230353	1	k101_229466	6058		d__Bacteria;p__Proteobacteria;c__Gammaproteobacteria;o__Burkholderiales;f__Burkholderiaceae;g__Ottowia;s__	4	0.42043			G_tfc24	Activated Sludge	State A	Week 2
BIN0000	8230353	1	k101_229466	6058		d__Bacteria;p__Proteobacteria;c__Gammaproteobacteria;o__Burkholderiales;f__Burkholderiaceae;g__Ottowia;s__	4	0.42043			G_tfc24	Activated Sludge	State A	Week 2
BIN0000	8230353	1	k101_229466	6058		d__Bacteria;p__Proteobacteria;c__Gammaproteobacteria;o__Burkholderiales;f__Burkholderiaceae;g__Ottowia;s__	4	0.42043			G_tfc24	Activated Sludge	State A	Week 2
BIN0000	8230353	1	k101_229466	6058		d__Bacteria;p__Proteobacteria;c__Gammaproteobacteria;o__Burkholderiales;f__Burkholderiaceae;g__Ottowia;s__	4	0.42043			G_tfc24	Activated Sludge	State A	Week 2
BIN0001	5777645	1	k101_229466	6058		d__Bacteria;p__Proteobacteria;c__Gammaproteobacteria;o__Burkholderiales;f__Rhodocyclaceae;g__Zoogloea;s__Zoogloea	4	0.598909			G_tfc24	Activated Sludge	State A	Week 2
BIN0000	8230353	1	k101_229466	6058		d__Bacteria;p__Proteobacteria;c__Gammaproteobacteria;o__Burkholderiales;f__Burkholderiaceae;g__Ottowia;s__	4	0.42043			G_tfc24	Activated Sludge	State A	Week 2
BIN0000	8230353	6	k101_229466	6058		d__Bacteria;p__Proteobacteria;c__Gammaproteobacteria;o__Burkholderiales;f__Burkholderiaceae;g__Ottowia;s__	4	2.52258			G_tfc24	Activated Sludge	State A	Week 2
BIN0000	8230353	1	k101_753410	5715		d__Bacteria;p__Proteobacteria;c__Gammaproteobacteria;o__Burkholderiales;f__Burkholderiaceae;g__Ottowia;s__	No Cluster Assigned	0.445663				Activated Sludge	State A	Week 2
BIN0001	5777645	16	k101_287267	4712		d__Bacteria;p__Proteobacteria;c__Gammaproteobacteria;o__Burkholderiales;f__Rhodocyclaceae;g__Zoogloea;s__Zoogloea	No Cluster Assigned	12.3198				Activated Sludge	State A	Week 2
BIN0006	1057382	1	k101_673637	1094		d__Bacteria;p__Nitrospirota;c__Nitrospiria;o__Nitrospirales;f__Nitrospiraceae;g__Nitrospira_A;s__Nitrospira_A	No Cluster Assigned	18.1214				Activated Sludge	State A	Week 2
BIN0000	8230353	1	k101_603797	3178		d__Bacteria;p__Proteobacteria;c__Gammaproteobacteria;o__Burkholderiales;f__Burkholderiaceae;g__Ottowia;s__	No Cluster Assigned	0.801436				Activated Sludge	State A	Week 2
BIN0000	8230353	1	k101_671495	4184		d__Bacteria;p__Proteobacteria;c__Gammaproteobacteria;o__Burkholderiales;f__Burkholderiaceae;g__Ottowia;s__	No Cluster Assigned	0.608739				Activated Sludge	State A	Week 2
BIN0000	8230353	8	k101_545732	4955		d__Bacteria;p__Proteobacteria;c__Gammaproteobacteria;o__Burkholderiales;f__Burkholderiaceae;g__Ottowia;s__	No Cluster Assigned	4.11215				Activated Sludge	State A	Week 2
BIN0000	8230353	1	k101_572168	10086		d__Bacteria;p__Proteobacteria;c__Gammaproteobacteria;o__Burkholderiales;f__Burkholderiaceae;g__Ottowia;s__	8	0.252525	MPF_G	mate-pair-formation	G_tfc19;G_tfc18;G_tfc22;G_tfc23;G_tfc24;virb4;G_tfc15;G_tfc14	Activated Sludge	State A	Week 2
BIN0000	8230353	1	k101_572168	10086		d__Bacteria;p__Proteobacteria;c__Gammaproteobacteria;o__Burkholderiales;f__Burkholderiaceae;g__Ottowia;s__	8	0.252525	MPF_G	mate-pair-formation	G_tfc19;G_tfc18;G_tfc22;G_tfc23;G_tfc24;virb4;G_tfc15;G_tfc14	Activated Sludge	State A	Week 2
BIN0000	8230353	1	k101_572168	10086		d__Bacteria;p__Proteobacteria;c__Gammaproteobacteria;o__Burkholderiales;f__Burkholderiaceae;g__Ottowia;s__	8	0.252525	MPF_T	mate-pair-formation	G_tfc19;G_tfc18;G_tfc22;G_tfc23;G_tfc24;virb4;G_tfc15;G_tfc14	Activated Sludge	State A	Week 2
BIN0000	8230353	1	k101_572168	10086		d__Bacteria;p__Proteobacteria;c__Gammaproteobacteria;o__Burkholderiales;f__Burkholderiaceae;g__Ottowia;s__	8	0.252525	MPF_G	mate-pair-formation	G_tfc19;G_tfc18;G_tfc22;G_tfc23;G_tfc24;virb4;G_tfc15;G_tfc14	Activated Sludge	State A	Week 2
BIN0004	2914269	1	k101_594849	8130		d__Bacteria;p__Proteobacteria;c__Gammaproteobacteria;o__Burkholderiales;f__Rhodocyclaceae;g__Azonexus;s__Azonexus	29	0.88475				Activated Sludge	State A	Week 2
BIN0016	1004585	2	k101_426983	7280		d__Bacteria;p__Proteobacteria;c__Alphaproteobacteria;o__Caulobacterales;f__Caulobacteraceae;g__Phenylobacterium;s__	11	5.73262				Activated Sludge	State A	Week 2
BIN0012	2132697	1	k101_277786	8560		d__Bacteria;p__Proteobacteria;c__Gammaproteobacteria;o__Burkholderiales;f__Burkholderiaceae;g__JAABQG01;s__	No Cluster Assigned	1.14825				Activated Sludge	State A	Week 2
BIN0017	5234189	1	k101_232913	6409		d__Bacteria;p__Bacteroidota;c__Bacteroidia;o__AKYH767-A;f__OLB10;g__OLB10;s__OLB10	No Cluster Assigned	0.624887				Activated Sludge	State A	Week 2
BIN0018	2324522	1	k101_232913	6409		d__Bacteria;p__Proteobacteria;c__Gammaproteobacteria;o__Burkholderiales;f__Rhodocyclaceae;g__JAEUNX01;s__JAEUNX01	No Cluster Assigned	1.40707				Activated Sludge	State A	Week 2
BIN0018	2324522	1	k101_232913	6409		d__Bacteria;p__Proteobacteria;c__Gammaproteobacteria;o__Burkholderiales;f__Rhodocyclaceae;g__JAEUNX01;s__JAEUNX01	No Cluster Assigned	1.40707				Activated Sludge	State A	Week 2
BIN0018	2324522	1	k101_232913	6409		d__Bacteria;p__Proteobacteria;c__Gammaproteobacteria;o__Burkholderiales;f__Rhodocyclaceae;g__JAEUNX01;s__JAEUNX01	No Cluster Assigned	1.40707				Activated Sludge	State A	Week 2
BIN0018	2324522	17	k101_232913	6409		d__Bacteria;p__Proteobacteria;c__Gammaproteobacteria;o__Burkholderiales;f__Rhodocyclaceae;g__JAEUNX01;s__JAEUNX01	No Cluster Assigned	23.9203				Activated Sludge	State A	Week 2
BIN0018	2324522	1	k101_232913	6409		d__Bacteria;p__Proteobacteria;c__Gammaproteobacteria;o__Burkholderiales;f__Rhodocyclaceae;g__JAEUNX01;s__JAEUNX01	No Cluster Assigned	1.40707				Activated Sludge	State A	Week 2
BIN0018	2324522	1	k101_232913	6409		d__Bacteria;p__Proteobacteria;c__Gammaproteobacteria;o__Burkholderiales;f__Rhodocyclaceae;g__JAEUNX01;s__JAEUNX01	No Cluster Assigned	1.40707				Activated Sludge	State A	Week 2
BIN0014	1667217	1	k101_232913	6409		d__Bacteria;p__Proteobacteria;c__Gammaproteobacteria;o__Xanthomonadales;f__Xanthomonadaceae;g__Thermomonas;s__	No Cluster Assigned	1.96182				Activated Sludge	State A	Week 2
BIN0018	2324522	15	k101_232913	6409		d__Bacteria;p__Proteobacteria;c__Gammaproteobacteria;o__Burkholderiales;f__Rhodocyclaceae;g__JAEUNX01;s__JAEUNX01	No Cluster Assigned	21.1061				Activated Sludge	State A	Week 2
BIN0000	8230353	1	k101_232913	6409		d__Bacteria;p__Proteobacteria;c__Gammaproteobacteria;o__Burkholderiales;f__Burkholderiaceae;g__Ottowia;s__	No Cluster Assigned	0.397404				Activated Sludge	State A	Week 2
BIN0000	8230353	1	k101_245488	4685		d__Bacteria;p__Proteobacteria;c__Gammaproteobacteria;o__Burkholderiales;f__Burkholderiaceae;g__Ottowia;s__	1	0.543642			G_tfc7	Activated Sludge	State A	Week 2
BIN0000	8230353	1	k101_310960	3371		d__Bacteria;p__Proteobacteria;c__Gammaproteobacteria;o__Burkholderiales;f__Burkholderiaceae;g__Ottowia;s__	8	0.755551			G_tfc19	Activated Sludge	State A	Week 2
BIN0000	8230353	1	k101_383814	4044		d__Bacteria;p__Proteobacteria;c__Gammaproteobacteria;o__Burkholderiales;f__Burkholderiaceae;g__Ottowia;s__	1	0.629813	MPF_G	mate-pair-formation	G_tfc2;G_tfc3;T_virB1	Activated Sludge	State A	Week 2
BIN0005	4356774	1	k101_457027	7543		d__Bacteria;p__Myxococcota;c__Polyangia;o__Palsa-1104;f__JAEUJZ01;g__JAGNNG01;s__	No Cluster Assigned	0.637869				Activated Sludge	State A	Week 2
BIN0014	1667217	33	k101_451683	2684		d__Bacteria;p__Proteobacteria;c__Gammaproteobacteria;o__Xanthomonadales;f__Xanthomonadaceae;g__Thermomonas;s__	No Cluster Assigned	154.59				Activated Sludge	State A	Week 2
BIN0000	8230353	1	k101_558852	3432		d__Bacteria;p__Proteobacteria;c__Gammaproteobacteria;o__Burkholderiales;f__Burkholderiaceae;g__Ottowia;s__	No Cluster Assigned	0.742122				Activated Sludge	State A	Week 2
BIN0000	8230353	1	k101_377738	11432		d__Bacteria;p__Proteobacteria;c__Gammaproteobacteria;o__Burkholderiales;f__Burkholderiaceae;g__Ottowia;s__	No Cluster Assigned	0.222792				Activated Sludge	State A	Week 2
BIN0000	8230353	1	k101_378308	2502		d__Bacteria;p__Proteobacteria;c__Gammaproteobacteria;o__Burkholderiales;f__Burkholderiaceae;g__Ottowia;s__	No Cluster Assigned	1.01797				Activated Sludge	State A	Week 2
BIN0040	313640	1	k101_548255	3795		Unclassified	No Cluster Assigned	17.6116				Activated Sludge	State A	Week 2
BIN0010	1738439	1	k101_626302	3806		d__Bacteria;p__Proteobacteria;c__Gammaproteobacteria;o__Steroidobacterales;f__Steroidobacteraceae;g__RPQJ01;s__	No Cluster Assigned	3.1682			MOBH;t4cp1	Activated Sludge	State A	Week 2
BIN0000	8230353	1	k101_238238	16205		d__Bacteria;p__Proteobacteria;c__Gammaproteobacteria;o__Burkholderiales;f__Burkholderiaceae;g__Ottowia;s__	24	0.157171			virb4	Activated Sludge	State A	Week 2
BIN0009	1692893	1	k101_235913	2298		d__Bacteria;p__Proteobacteria;c__Gammaproteobacteria;o__Competibacterales;f__Competibacteraceae;g__RXIW01;s__RXIW01	No Cluster Assigned	5.38842			MOBQ	Activated Sludge	State A	Week 2
BIN0017	5234189	1	k101_235913	2298		d__Bacteria;p__Bacteroidota;c__Bacteroidia;o__AKYH767-A;f__OLB10;g__OLB10;s__OLB10	No Cluster Assigned	1.74278			MOBQ	Activated Sludge	State A	Week 2
BIN0000	8230353	1	k101_235913	2298		d__Bacteria;p__Proteobacteria;c__Gammaproteobacteria;o__Burkholderiales;f__Burkholderiaceae;g__Ottowia;s__	No Cluster Assigned	1.10834			MOBQ	Activated Sludge	State A	Week 2
BIN0009	1692893	3	k101_235913	2298		d__Bacteria;p__Proteobacteria;c__Gammaproteobacteria;o__Competibacterales;f__Competibacteraceae;g__RXIW01;s__RXIW01	No Cluster Assigned	16.1653			MOBQ	Activated Sludge	State A	Week 2
BIN0009	1692893	4	k101_235913	2298		d__Bacteria;p__Proteobacteria;c__Gammaproteobacteria;o__Competibacterales;f__Competibacteraceae;g__RXIW01;s__RXIW01	No Cluster Assigned	21.5537			MOBQ	Activated Sludge	State A	Week 2
BIN0009	1692893	1	k101_235913	2298		d__Bacteria;p__Proteobacteria;c__Gammaproteobacteria;o__Competibacterales;f__Competibacteraceae;g__RXIW01;s__RXIW01	No Cluster Assigned	5.38842			MOBQ	Activated Sludge	State A	Week 2
BIN0009	1692893	30	k101_235913	2298		d__Bacteria;p__Proteobacteria;c__Gammaproteobacteria;o__Competibacterales;f__Competibacteraceae;g__RXIW01;s__RXIW01	No Cluster Assigned	161.653			MOBQ	Activated Sludge	State A	Week 2
BIN0009	1692893	1	k101_235913	2298		d__Bacteria;p__Proteobacteria;c__Gammaproteobacteria;o__Competibacterales;f__Competibacteraceae;g__RXIW01;s__RXIW01	No Cluster Assigned	5.38842			MOBQ	Activated Sludge	State A	Week 2
BIN0017	5234189	1	k101_235913	2298		d__Bacteria;p__Bacteroidota;c__Bacteroidia;o__AKYH767-A;f__OLB10;g__OLB10;s__OLB10	No Cluster Assigned	1.74278			MOBQ	Activated Sludge	State A	Week 2
BIN0000	8230353	2	k101_235913	2298		d__Bacteria;p__Proteobacteria;c__Gammaproteobacteria;o__Burkholderiales;f__Burkholderiaceae;g__Ottowia;s__	No Cluster Assigned	2.21668			MOBQ	Activated Sludge	State A	Week 2
BIN0005	4356774	10	k101_265597	2681		d__Bacteria;p__Myxococcota;c__Polyangia;o__Palsa-1104;f__JAEUJZ01;g__JAGNNG01;s__	No Cluster Assigned	17.9465				Activated Sludge	State A	Week 2
BIN0016	1004585	1	k101_724246	7211		d__Bacteria;p__Proteobacteria;c__Alphaproteobacteria;o__Caulobacterales;f__Caulobacteraceae;g__Phenylobacterium;s__	No Cluster Assigned	2.89374				Activated Sludge	State A	Week 2
BIN0000	8230353	1	k101_619871	4491		d__Bacteria;p__Proteobacteria;c__Gammaproteobacteria;o__Burkholderiales;f__Burkholderiaceae;g__Ottowia;s__	No Cluster Assigned	0.567126				Activated Sludge	State A	Week 2
BIN0000	8230353	1	k101_399436	3414		d__Bacteria;p__Proteobacteria;c__Gammaproteobacteria;o__Burkholderiales;f__Burkholderiaceae;g__Ottowia;s__	8	0.746035			G_tfc19;G_tfc18;G_tfc22	Activated Sludge	State A	Week 2
BIN0001	5777645	1	k101_310960	3371		d__Bacteria;p__Proteobacteria;c__Gammaproteobacteria;o__Burkholderiales;f__Rhodocyclaceae;g__Zoogloea;s__Zoogloea	8	1.0763			G_tfc19	Activated Sludge	State A	Week 2
BIN0014	1667217	1	k101_236367	2986		d__Bacteria;p__Proteobacteria;c__Gammaproteobacteria;o__Xanthomonadales;f__Xanthomonadaceae;g__Thermomonas;s__	No Cluster Assigned	4.21075				Activated Sludge	State A	Week 2
BIN0017	5234189	1	k101_236367	2986		d__Bacteria;p__Bacteroidota;c__Bacteroidia;o__AKYH767-A;f__OLB10;g__OLB10;s__OLB10	No Cluster Assigned	1.34123				Activated Sludge	State A	Week 2
BIN0000	8230353	1	k101_236367	2986		d__Bacteria;p__Proteobacteria;c__Gammaproteobacteria;o__Burkholderiales;f__Burkholderiaceae;g__Ottowia;s__	No Cluster Assigned	0.852968				Activated Sludge	State A	Week 2
BIN0000	8230353	1	k101_476217	9496		d__Bacteria;p__Proteobacteria;c__Gammaproteobacteria;o__Burkholderiales;f__Burkholderiaceae;g__Ottowia;s__	15	0.268214			F_traW;F_traU;F_trbC;F_traN	Activated Sludge	State A	Week 2
BIN0014	1667217	2	k101_236568	7011		d__Bacteria;p__Proteobacteria;c__Gammaproteobacteria;o__Xanthomonadales;f__Xanthomonadaceae;g__Thermomonas;s__	No Cluster Assigned	3.58673				Activated Sludge	State A	Week 2
BIN0034	215479	1	k101_236568	7011		d__Bacteria;p__Patescibacteria;c__Paceibacteria;o__UBA9983_A;f__UBA9973;g__;s__	No Cluster Assigned	13.8757				Activated Sludge	State A	Week 2
BIN0009	1692893	1	k101_236568	7011		d__Bacteria;p__Proteobacteria;c__Gammaproteobacteria;o__Competibacterales;f__Competibacteraceae;g__RXIW01;s__RXIW01	No Cluster Assigned	1.76617				Activated Sludge	State A	Week 2
BIN0000	8230353	3	k101_236568	7011		d__Bacteria;p__Proteobacteria;c__Gammaproteobacteria;o__Burkholderiales;f__Burkholderiaceae;g__Ottowia;s__	No Cluster Assigned	1.08984				Activated Sludge	State A	Week 2
BIN0033	285456	9	k101_545732	4955		Unclassified	No Cluster Assigned	133.383				Activated Sludge	State A	Week 2
BIN0032	190448	1	k101_687973	1924		Unclassified	25	57.2084				Activated Sludge	State A	Week 2
BIN0000	8230353	1	k101_319572	4328		d__Bacteria;p__Proteobacteria;c__Gammaproteobacteria;o__Burkholderiales;f__Burkholderiaceae;g__Ottowia;s__	13	0.588485				Activated Sludge	State A	Week 2
BIN0002	3024925	7	k101_592422	4080		d__Bacteria;p__Myxococcota;c__Polyangia;o__Polyangiales;f__Ga0077539;g__;s__	No Cluster Assigned	11.8895				Activated Sludge	State A	Week 2
BIN0005	4356774	1	k101_564047	3780		d__Bacteria;p__Myxococcota;c__Polyangia;o__Palsa-1104;f__JAEUJZ01;g__JAGNNG01;s__	No Cluster Assigned	1.27287				Activated Sludge	State A	Week 2
BIN0005	4356774	1	k101_577817	2649		d__Bacteria;p__Myxococcota;c__Polyangia;o__Palsa-1104;f__JAEUJZ01;g__JAGNNG01;s__	No Cluster Assigned	1.81633				Activated Sludge	State A	Week 2
BIN0005	4356774	1	k101_662700	7116		d__Bacteria;p__Myxococcota;c__Polyangia;o__Palsa-1104;f__JAEUJZ01;g__JAGNNG01;s__	No Cluster Assigned	0.676145				Activated Sludge	State A	Week 2
BIN0004	2914269	1	k101_300351	2553		d__Bacteria;p__Proteobacteria;c__Gammaproteobacteria;o__Burkholderiales;f__Rhodocyclaceae;g__Azonexus;s__Azonexus	No Cluster Assigned	2.81748				Activated Sludge	State A	Week 2
BIN0009	1692893	2	k101_678734	3066		d__Bacteria;p__Proteobacteria;c__Gammaproteobacteria;o__Competibacterales;f__Competibacteraceae;g__RXIW01;s__RXIW01	No Cluster Assigned	8.07736				Activated Sludge	State A	Week 2
BIN0005	4356774	1	k101_457027	7543		d__Bacteria;p__Myxococcota;c__Polyangia;o__Palsa-1104;f__JAEUJZ01;g__JAGNNG01;s__	No Cluster Assigned	0.637869				Activated Sludge	State A	Week 2
BIN0005	4356774	1	k101_564047	3780		d__Bacteria;p__Myxococcota;c__Polyangia;o__Palsa-1104;f__JAEUJZ01;g__JAGNNG01;s__	No Cluster Assigned	1.27287				Activated Sludge	State A	Week 2
BIN0001	5777645	10	k101_263787	2960		d__Bacteria;p__Proteobacteria;c__Gammaproteobacteria;o__Burkholderiales;f__Rhodocyclaceae;g__Zoogloea;s__Zoogloea	33	12.2574				Activated Sludge	State A	Week 2
BIN0001	5777645	2	k101_288767	3533		d__Bacteria;p__Proteobacteria;c__Gammaproteobacteria;o__Burkholderiales;f__Rhodocyclaceae;g__Zoogloea;s__Zoogloea	33	2.05389				Activated Sludge	State A	Week 2
BIN0000	8230353	1	k101_340402	3834		d__Bacteria;p__Proteobacteria;c__Gammaproteobacteria;o__Burkholderiales;f__Burkholderiaceae;g__Ottowia;s__	1	0.664309	MPF_G	mate-pair-formation	G_tfc2;G_tfc3;T_virB1;G_tfc5	Activated Sludge	State A	Week 2
BIN0000	8230353	19	k101_351308	4181		d__Bacteria;p__Proteobacteria;c__Gammaproteobacteria;o__Burkholderiales;f__Burkholderiaceae;g__Ottowia;s__	1	11.5743	MPF_G	mate-pair-formation	G_tfc2;G_tfc3	Activated Sludge	State A	Week 2
BIN0000	8230353	5	k101_383814	4044		d__Bacteria;p__Proteobacteria;c__Gammaproteobacteria;o__Burkholderiales;f__Burkholderiaceae;g__Ottowia;s__	1	3.14906	MPF_G	mate-pair-formation	G_tfc2;G_tfc3;T_virB1	Activated Sludge	State A	Week 2
BIN0000	8230353	10	k101_485262	1420		d__Bacteria;p__Proteobacteria;c__Gammaproteobacteria;o__Burkholderiales;f__Burkholderiaceae;g__Ottowia;s__	1	17.9364	MPF_G	mate-pair-formation	G_tfc2	Activated Sludge	State A	Week 2
BIN0004	2914269	1	k101_663048	3040		d__Bacteria;p__Proteobacteria;c__Gammaproteobacteria;o__Burkholderiales;f__Rhodocyclaceae;g__Azonexus;s__Azonexus	No Cluster Assigned	2.36613				Activated Sludge	State A	Week 2
BIN0004	2914269	1	k101_714954	5864		d__Bacteria;p__Proteobacteria;c__Gammaproteobacteria;o__Burkholderiales;f__Rhodocyclaceae;g__Azonexus;s__Azonexus	No Cluster Assigned	1.22664				Activated Sludge	State A	Week 2
BIN0005	4356774	3	k101_392451	3876		d__Bacteria;p__Myxococcota;c__Polyangia;o__Palsa-1104;f__JAEUJZ01;g__JAGNNG01;s__	No Cluster Assigned	3.72403				Activated Sludge	State A	Week 2
BIN0005	4356774	22	k101_663333	5166		d__Bacteria;p__Myxococcota;c__Polyangia;o__Palsa-1104;f__JAEUJZ01;g__JAGNNG01;s__	No Cluster Assigned	20.4901				Activated Sludge	State A	Week 2
BIN0000	8230353	1	k101_570125	4004		d__Bacteria;p__Proteobacteria;c__Gammaproteobacteria;o__Burkholderiales;f__Burkholderiaceae;g__Ottowia;s__	No Cluster Assigned	0.636104				Activated Sludge	State A	Week 2
BIN0008	1336934	1	k101_705209	3815		d__Bacteria;p__Cyanobacteria;c__Vampirovibrionia;o__Obscuribacterales;f__Obscuribacteraceae;g__Obscuribacter;s__Obscuribacter	No Cluster Assigned	4.10995				Activated Sludge	State A	Week 2
BIN0054	100582	1	k101_310960	3371		Unclassified	8	61.8247			G_tfc19	Activated Sludge	State A	Week 2
BIN0000	8230353	1	k101_257800	1538		d__Bacteria;p__Proteobacteria;c__Gammaproteobacteria;o__Burkholderiales;f__Burkholderiaceae;g__Ottowia;s__	2	1.65602			F_traG	Activated Sludge	State A	Week 2
BIN0003	3104242	1	k101_511291	4379		d__Bacteria;p__Proteobacteria;c__Gammaproteobacteria;o__Burkholderiales;f__Rhodocyclaceae;g__Azospira_A;s__	No Cluster Assigned	1.54209				Activated Sludge	State A	Week 2
BIN0017	5234189	1	k101_464347	1678		d__Bacteria;p__Bacteroidota;c__Bacteroidia;o__AKYH767-A;f__OLB10;g__OLB10;s__OLB10	No Cluster Assigned	2.38671			T_virB10	Activated Sludge	State A	Week 2
BIN0017	5234189	1	k101_488810	6596		d__Bacteria;p__Bacteroidota;c__Bacteroidia;o__AKYH767-A;f__OLB10;g__OLB10;s__OLB10	No Cluster Assigned	0.607171				Activated Sludge	State A	Week 2
BIN0017	5234189	1	k101_548255	3795		d__Bacteria;p__Bacteroidota;c__Bacteroidia;o__AKYH767-A;f__OLB10;g__OLB10;s__OLB10	No Cluster Assigned	1.05531				Activated Sludge	State A	Week 2
BIN0005	4356774	6	k101_752494	2999		d__Bacteria;p__Myxococcota;c__Polyangia;o__Palsa-1104;f__JAEUJZ01;g__JAGNNG01;s__	No Cluster Assigned	9.62611				Activated Sludge	State A	Week 2
BIN0000	8230353	1	k101_671495	4184		d__Bacteria;p__Proteobacteria;c__Gammaproteobacteria;o__Burkholderiales;f__Burkholderiaceae;g__Ottowia;s__	No Cluster Assigned	0.608739				Activated Sludge	State A	Week 2
BIN0000	8230353	1	k101_238238	16205		d__Bacteria;p__Proteobacteria;c__Gammaproteobacteria;o__Burkholderiales;f__Burkholderiaceae;g__Ottowia;s__	24	0.157171			virb4	Activated Sludge	State A	Week 2
BIN0040	313640	1	k101_238238	16205		Unclassified	24	4.1244			virb4	Activated Sludge	State A	Week 2
BIN0000	8230353	1	k101_238238	16205		d__Bacteria;p__Proteobacteria;c__Gammaproteobacteria;o__Burkholderiales;f__Burkholderiaceae;g__Ottowia;s__	24	0.157171			virb4	Activated Sludge	State A	Week 2
BIN0000	8230353	1	k101_238238	16205		d__Bacteria;p__Proteobacteria;c__Gammaproteobacteria;o__Burkholderiales;f__Burkholderiaceae;g__Ottowia;s__	24	0.157171			virb4	Activated Sludge	State A	Week 2
BIN0000	8230353	1	k101_238238	16205		d__Bacteria;p__Proteobacteria;c__Gammaproteobacteria;o__Burkholderiales;f__Burkholderiaceae;g__Ottowia;s__	24	0.157171			virb4	Activated Sludge	State A	Week 2
BIN0000	8230353	1	k101_238238	16205		d__Bacteria;p__Proteobacteria;c__Gammaproteobacteria;o__Burkholderiales;f__Burkholderiaceae;g__Ottowia;s__	24	0.157171			virb4	Activated Sludge	State A	Week 2
BIN0000	8230353	1	k101_238238	16205		d__Bacteria;p__Proteobacteria;c__Gammaproteobacteria;o__Burkholderiales;f__Burkholderiaceae;g__Ottowia;s__	24	0.157171			virb4	Activated Sludge	State A	Week 2
BIN0000	8230353	1	k101_238238	16205		d__Bacteria;p__Proteobacteria;c__Gammaproteobacteria;o__Burkholderiales;f__Burkholderiaceae;g__Ottowia;s__	24	0.157171			virb4	Activated Sludge	State A	Week 2
BIN0033	285456	1	k101_238238	16205		Unclassified	24	4.53161			virb4	Activated Sludge	State A	Week 2
BIN0000	8230353	1	k101_238238	16205		d__Bacteria;p__Proteobacteria;c__Gammaproteobacteria;o__Burkholderiales;f__Burkholderiaceae;g__Ottowia;s__	24	0.157171			virb4	Activated Sludge	State A	Week 2
BIN0000	8230353	1	k101_238238	16205		d__Bacteria;p__Proteobacteria;c__Gammaproteobacteria;o__Burkholderiales;f__Burkholderiaceae;g__Ottowia;s__	24	0.157171			virb4	Activated Sludge	State A	Week 2
BIN0000	8230353	1	k101_238238	16205		d__Bacteria;p__Proteobacteria;c__Gammaproteobacteria;o__Burkholderiales;f__Burkholderiaceae;g__Ottowia;s__	24	0.157171			virb4	Activated Sludge	State A	Week 2
BIN0000	8230353	1	k101_238238	16205		d__Bacteria;p__Proteobacteria;c__Gammaproteobacteria;o__Burkholderiales;f__Burkholderiaceae;g__Ottowia;s__	24	0.157171			virb4	Activated Sludge	State A	Week 2
BIN0000	8230353	1	k101_238238	16205		d__Bacteria;p__Proteobacteria;c__Gammaproteobacteria;o__Burkholderiales;f__Burkholderiaceae;g__Ottowia;s__	24	0.157171			virb4	Activated Sludge	State A	Week 2
BIN0017	5234189	1	k101_238238	16205		d__Bacteria;p__Bacteroidota;c__Bacteroidia;o__AKYH767-A;f__OLB10;g__OLB10;s__OLB10	24	0.24714			virb4	Activated Sludge	State A	Week 2
BIN0000	8230353	1	k101_238238	16205		d__Bacteria;p__Proteobacteria;c__Gammaproteobacteria;o__Burkholderiales;f__Burkholderiaceae;g__Ottowia;s__	24	0.157171			virb4	Activated Sludge	State A	Week 2
BIN0000	8230353	1	k101_238238	16205		d__Bacteria;p__Proteobacteria;c__Gammaproteobacteria;o__Burkholderiales;f__Burkholderiaceae;g__Ottowia;s__	24	0.157171			virb4	Activated Sludge	State A	Week 2
BIN0017	5234189	2	k101_238238	16205		d__Bacteria;p__Bacteroidota;c__Bacteroidia;o__AKYH767-A;f__OLB10;g__OLB10;s__OLB10	24	0.494279			virb4	Activated Sludge	State A	Week 2
BIN0000	8230353	2	k101_238238	16205		d__Bacteria;p__Proteobacteria;c__Gammaproteobacteria;o__Burkholderiales;f__Burkholderiaceae;g__Ottowia;s__	24	0.314343			virb4	Activated Sludge	State A	Week 2
BIN0012	2132697	1	k101_238238	16205		d__Bacteria;p__Proteobacteria;c__Gammaproteobacteria;o__Burkholderiales;f__Burkholderiaceae;g__JAABQG01;s__	24	0.606545			virb4	Activated Sludge	State A	Week 2
BIN0000	8230353	1	k101_238238	16205		d__Bacteria;p__Proteobacteria;c__Gammaproteobacteria;o__Burkholderiales;f__Burkholderiaceae;g__Ottowia;s__	24	0.157171			virb4	Activated Sludge	State A	Week 2
BIN0000	8230353	1	k101_238238	16205		d__Bacteria;p__Proteobacteria;c__Gammaproteobacteria;o__Burkholderiales;f__Burkholderiaceae;g__Ottowia;s__	24	0.157171			virb4	Activated Sludge	State A	Week 2
BIN0000	8230353	1	k101_238238	16205		d__Bacteria;p__Proteobacteria;c__Gammaproteobacteria;o__Burkholderiales;f__Burkholderiaceae;g__Ottowia;s__	24	0.157171			virb4	Activated Sludge	State A	Week 2
BIN0012	2132697	1	k101_238238	16205		d__Bacteria;p__Proteobacteria;c__Gammaproteobacteria;o__Burkholderiales;f__Burkholderiaceae;g__JAABQG01;s__	24	0.606545			virb4	Activated Sludge	State A	Week 2
BIN0000	8230353	1	k101_238238	16205		d__Bacteria;p__Proteobacteria;c__Gammaproteobacteria;o__Burkholderiales;f__Burkholderiaceae;g__Ottowia;s__	24	0.157171			virb4	Activated Sludge	State A	Week 2
BIN0000	8230353	1	k101_238238	16205		d__Bacteria;p__Proteobacteria;c__Gammaproteobacteria;o__Burkholderiales;f__Burkholderiaceae;g__Ottowia;s__	24	0.157171			virb4	Activated Sludge	State A	Week 2
BIN0000	8230353	1	k101_238238	16205		d__Bacteria;p__Proteobacteria;c__Gammaproteobacteria;o__Burkholderiales;f__Burkholderiaceae;g__Ottowia;s__	24	0.157171			virb4	Activated Sludge	State A	Week 2
BIN0000	8230353	1	k101_238238	16205		d__Bacteria;p__Proteobacteria;c__Gammaproteobacteria;o__Burkholderiales;f__Burkholderiaceae;g__Ottowia;s__	24	0.157171			virb4	Activated Sludge	State A	Week 2
BIN0000	8230353	1	k101_238238	16205		d__Bacteria;p__Proteobacteria;c__Gammaproteobacteria;o__Burkholderiales;f__Burkholderiaceae;g__Ottowia;s__	24	0.157171			virb4	Activated Sludge	State A	Week 2
BIN0000	8230353	1	k101_238238	16205		d__Bacteria;p__Proteobacteria;c__Gammaproteobacteria;o__Burkholderiales;f__Burkholderiaceae;g__Ottowia;s__	24	0.157171			virb4	Activated Sludge	State A	Week 2
BIN0000	8230353	1	k101_238238	16205		d__Bacteria;p__Proteobacteria;c__Gammaproteobacteria;o__Burkholderiales;f__Burkholderiaceae;g__Ottowia;s__	24	0.157171			virb4	Activated Sludge	State A	Week 2
BIN0000	8230353	1	k101_238238	16205		d__Bacteria;p__Proteobacteria;c__Gammaproteobacteria;o__Burkholderiales;f__Burkholderiaceae;g__Ottowia;s__	24	0.157171			virb4	Activated Sludge	State A	Week 2
BIN0000	8230353	1	k101_238238	16205		d__Bacteria;p__Proteobacteria;c__Gammaproteobacteria;o__Burkholderiales;f__Burkholderiaceae;g__Ottowia;s__	24	0.157171			virb4	Activated Sludge	State A	Week 2
BIN0000	8230353	1	k101_238238	16205		d__Bacteria;p__Proteobacteria;c__Gammaproteobacteria;o__Burkholderiales;f__Burkholderiaceae;g__Ottowia;s__	24	0.157171			virb4	Activated Sludge	State A	Week 2
BIN0000	8230353	1	k101_238238	16205		d__Bacteria;p__Proteobacteria;c__Gammaproteobacteria;o__Burkholderiales;f__Burkholderiaceae;g__Ottowia;s__	24	0.157171			virb4	Activated Sludge	State A	Week 2
BIN0000	8230353	1	k101_238238	16205		d__Bacteria;p__Proteobacteria;c__Gammaproteobacteria;o__Burkholderiales;f__Burkholderiaceae;g__Ottowia;s__	24	0.157171			virb4	Activated Sludge	State A	Week 2
BIN0012	2132697	1	k101_238238	16205		d__Bacteria;p__Proteobacteria;c__Gammaproteobacteria;o__Burkholderiales;f__Burkholderiaceae;g__JAABQG01;s__	24	0.606545			virb4	Activated Sludge	State A	Week 2
BIN0000	8230353	1	k101_238238	16205		d__Bacteria;p__Proteobacteria;c__Gammaproteobacteria;o__Burkholderiales;f__Burkholderiaceae;g__Ottowia;s__	24	0.157171			virb4	Activated Sludge	State A	Week 2
BIN0000	8230353	1	k101_238238	16205		d__Bacteria;p__Proteobacteria;c__Gammaproteobacteria;o__Burkholderiales;f__Burkholderiaceae;g__Ottowia;s__	24	0.157171			virb4	Activated Sludge	State A	Week 2
BIN0000	8230353	1	k101_238238	16205		d__Bacteria;p__Proteobacteria;c__Gammaproteobacteria;o__Burkholderiales;f__Burkholderiaceae;g__Ottowia;s__	24	0.157171			virb4	Activated Sludge	State A	Week 2
BIN0003	3104242	1	k101_238238	16205		d__Bacteria;p__Proteobacteria;c__Gammaproteobacteria;o__Burkholderiales;f__Rhodocyclaceae;g__Azospira_A;s__	24	0.416712			virb4	Activated Sludge	State A	Week 2
BIN0000	8230353	1	k101_238238	16205		d__Bacteria;p__Proteobacteria;c__Gammaproteobacteria;o__Burkholderiales;f__Burkholderiaceae;g__Ottowia;s__	24	0.157171			virb4	Activated Sludge	State A	Week 2
BIN0000	8230353	1	k101_238238	16205		d__Bacteria;p__Proteobacteria;c__Gammaproteobacteria;o__Burkholderiales;f__Burkholderiaceae;g__Ottowia;s__	24	0.157171			virb4	Activated Sludge	State A	Week 2
BIN0000	8230353	1	k101_238238	16205		d__Bacteria;p__Proteobacteria;c__Gammaproteobacteria;o__Burkholderiales;f__Burkholderiaceae;g__Ottowia;s__	24	0.157171			virb4	Activated Sludge	State A	Week 2
BIN0000	8230353	1	k101_238238	16205		d__Bacteria;p__Proteobacteria;c__Gammaproteobacteria;o__Burkholderiales;f__Burkholderiaceae;g__Ottowia;s__	24	0.157171			virb4	Activated Sludge	State A	Week 2
BIN0012	2132697	1	k101_238238	16205		d__Bacteria;p__Proteobacteria;c__Gammaproteobacteria;o__Burkholderiales;f__Burkholderiaceae;g__JAABQG01;s__	24	0.606545			virb4	Activated Sludge	State A	Week 2
BIN0000	8230353	1	k101_238238	16205		d__Bacteria;p__Proteobacteria;c__Gammaproteobacteria;o__Burkholderiales;f__Burkholderiaceae;g__Ottowia;s__	24	0.157171			virb4	Activated Sludge	State A	Week 2
BIN0000	8230353	1	k101_238238	16205		d__Bacteria;p__Proteobacteria;c__Gammaproteobacteria;o__Burkholderiales;f__Burkholderiaceae;g__Ottowia;s__	24	0.157171			virb4	Activated Sludge	State A	Week 2
BIN0000	8230353	1	k101_238238	16205		d__Bacteria;p__Proteobacteria;c__Gammaproteobacteria;o__Burkholderiales;f__Burkholderiaceae;g__Ottowia;s__	24	0.157171			virb4	Activated Sludge	State A	Week 2
BIN0000	8230353	1	k101_238238	16205		d__Bacteria;p__Proteobacteria;c__Gammaproteobacteria;o__Burkholderiales;f__Burkholderiaceae;g__Ottowia;s__	24	0.157171			virb4	Activated Sludge	State A	Week 2
BIN0018	2324522	1	k101_238238	16205		d__Bacteria;p__Proteobacteria;c__Gammaproteobacteria;o__Burkholderiales;f__Rhodocyclaceae;g__JAEUNX01;s__JAEUNX01	24	0.556491			virb4	Activated Sludge	State A	Week 2
BIN0000	8230353	1	k101_238238	16205		d__Bacteria;p__Proteobacteria;c__Gammaproteobacteria;o__Burkholderiales;f__Burkholderiaceae;g__Ottowia;s__	24	0.157171			virb4	Activated Sludge	State A	Week 2
BIN0000	8230353	1	k101_238238	16205		d__Bacteria;p__Proteobacteria;c__Gammaproteobacteria;o__Burkholderiales;f__Burkholderiaceae;g__Ottowia;s__	24	0.157171			virb4	Activated Sludge	State A	Week 2
BIN0000	8230353	1	k101_238238	16205		d__Bacteria;p__Proteobacteria;c__Gammaproteobacteria;o__Burkholderiales;f__Burkholderiaceae;g__Ottowia;s__	24	0.157171			virb4	Activated Sludge	State A	Week 2
BIN0000	8230353	1	k101_238238	16205		d__Bacteria;p__Proteobacteria;c__Gammaproteobacteria;o__Burkholderiales;f__Burkholderiaceae;g__Ottowia;s__	24	0.157171			virb4	Activated Sludge	State A	Week 2
BIN0000	8230353	1	k101_238238	16205		d__Bacteria;p__Proteobacteria;c__Gammaproteobacteria;o__Burkholderiales;f__Burkholderiaceae;g__Ottowia;s__	24	0.157171			virb4	Activated Sludge	State A	Week 2
BIN0000	8230353	1	k101_238238	16205		d__Bacteria;p__Proteobacteria;c__Gammaproteobacteria;o__Burkholderiales;f__Burkholderiaceae;g__Ottowia;s__	24	0.157171			virb4	Activated Sludge	State A	Week 2
BIN0000	8230353	1	k101_238238	16205		d__Bacteria;p__Proteobacteria;c__Gammaproteobacteria;o__Burkholderiales;f__Burkholderiaceae;g__Ottowia;s__	24	0.157171			virb4	Activated Sludge	State A	Week 2
BIN0000	8230353	1	k101_238238	16205		d__Bacteria;p__Proteobacteria;c__Gammaproteobacteria;o__Burkholderiales;f__Burkholderiaceae;g__Ottowia;s__	24	0.157171			virb4	Activated Sludge	State A	Week 2
BIN0000	8230353	1	k101_238238	16205		d__Bacteria;p__Proteobacteria;c__Gammaproteobacteria;o__Burkholderiales;f__Burkholderiaceae;g__Ottowia;s__	24	0.157171			virb4	Activated Sludge	State A	Week 2
BIN0000	8230353	1	k101_238238	16205		d__Bacteria;p__Proteobacteria;c__Gammaproteobacteria;o__Burkholderiales;f__Burkholderiaceae;g__Ottowia;s__	24	0.157171			virb4	Activated Sludge	State A	Week 2
BIN0000	8230353	1	k101_238238	16205		d__Bacteria;p__Proteobacteria;c__Gammaproteobacteria;o__Burkholderiales;f__Burkholderiaceae;g__Ottowia;s__	24	0.157171			virb4	Activated Sludge	State A	Week 2
BIN0000	8230353	1	k101_238238	16205		d__Bacteria;p__Proteobacteria;c__Gammaproteobacteria;o__Burkholderiales;f__Burkholderiaceae;g__Ottowia;s__	24	0.157171			virb4	Activated Sludge	State A	Week 2
BIN0000	8230353	1	k101_238238	16205		d__Bacteria;p__Proteobacteria;c__Gammaproteobacteria;o__Burkholderiales;f__Burkholderiaceae;g__Ottowia;s__	24	0.157171			virb4	Activated Sludge	State A	Week 2
BIN0000	8230353	1	k101_238238	16205		d__Bacteria;p__Proteobacteria;c__Gammaproteobacteria;o__Burkholderiales;f__Burkholderiaceae;g__Ottowia;s__	24	0.157171			virb4	Activated Sludge	State A	Week 2
BIN0000	8230353	1	k101_238238	16205		d__Bacteria;p__Proteobacteria;c__Gammaproteobacteria;o__Burkholderiales;f__Burkholderiaceae;g__Ottowia;s__	24	0.157171			virb4	Activated Sludge	State A	Week 2
BIN0000	8230353	36	k101_238238	16205		d__Bacteria;p__Proteobacteria;c__Gammaproteobacteria;o__Burkholderiales;f__Burkholderiaceae;g__Ottowia;s__	24	5.65817			virb4	Activated Sludge	State A	Week 2
BIN0000	8230353	1	k101_238238	16205		d__Bacteria;p__Proteobacteria;c__Gammaproteobacteria;o__Burkholderiales;f__Burkholderiaceae;g__Ottowia;s__	24	0.157171			virb4	Activated Sludge	State A	Week 2
BIN0000	8230353	1	k101_238238	16205		d__Bacteria;p__Proteobacteria;c__Gammaproteobacteria;o__Burkholderiales;f__Burkholderiaceae;g__Ottowia;s__	24	0.157171			virb4	Activated Sludge	State A	Week 2
BIN0000	8230353	1	k101_238238	16205		d__Bacteria;p__Proteobacteria;c__Gammaproteobacteria;o__Burkholderiales;f__Burkholderiaceae;g__Ottowia;s__	24	0.157171			virb4	Activated Sludge	State A	Week 2
BIN0002	3024925	1	k101_238238	16205		d__Bacteria;p__Myxococcota;c__Polyangia;o__Polyangiales;f__Ga0077539;g__;s__	24	0.427639			virb4	Activated Sludge	State A	Week 2
BIN0000	8230353	1	k101_238238	16205		d__Bacteria;p__Proteobacteria;c__Gammaproteobacteria;o__Burkholderiales;f__Burkholderiaceae;g__Ottowia;s__	24	0.157171			virb4	Activated Sludge	State A	Week 2
BIN0000	8230353	1	k101_238238	16205		d__Bacteria;p__Proteobacteria;c__Gammaproteobacteria;o__Burkholderiales;f__Burkholderiaceae;g__Ottowia;s__	24	0.157171			virb4	Activated Sludge	State A	Week 2
BIN0000	8230353	1	k101_238238	16205		d__Bacteria;p__Proteobacteria;c__Gammaproteobacteria;o__Burkholderiales;f__Burkholderiaceae;g__Ottowia;s__	24	0.157171			virb4	Activated Sludge	State A	Week 2
BIN0000	8230353	1	k101_238238	16205		d__Bacteria;p__Proteobacteria;c__Gammaproteobacteria;o__Burkholderiales;f__Burkholderiaceae;g__Ottowia;s__	24	0.157171			virb4	Activated Sludge	State A	Week 2
BIN0018	2324522	1	k101_238238	16205		d__Bacteria;p__Proteobacteria;c__Gammaproteobacteria;o__Burkholderiales;f__Rhodocyclaceae;g__JAEUNX01;s__JAEUNX01	24	0.556491			virb4	Activated Sludge	State A	Week 2
BIN0000	8230353	11	k101_238238	16205		d__Bacteria;p__Proteobacteria;c__Gammaproteobacteria;o__Burkholderiales;f__Burkholderiaceae;g__Ottowia;s__	24	1.72889			virb4	Activated Sludge	State A	Week 2
BIN0000	8230353	1	k101_238238	16205		d__Bacteria;p__Proteobacteria;c__Gammaproteobacteria;o__Burkholderiales;f__Burkholderiaceae;g__Ottowia;s__	24	0.157171			virb4	Activated Sludge	State A	Week 2
BIN0005	4356774	1	k101_392451	3876		d__Bacteria;p__Myxococcota;c__Polyangia;o__Palsa-1104;f__JAEUJZ01;g__JAGNNG01;s__	No Cluster Assigned	1.24134				Activated Sludge	State A	Week 2
BIN0002	3024925	1	k101_572168	10086		d__Bacteria;p__Myxococcota;c__Polyangia;o__Polyangiales;f__Ga0077539;g__;s__	8	0.68708	MPF_G	mate-pair-formation	G_tfc19;G_tfc18;G_tfc22;G_tfc23;G_tfc24;virb4;G_tfc15;G_tfc14	Activated Sludge	State A	Week 2
BIN0002	3024925	1	k101_572168	10086		d__Bacteria;p__Myxococcota;c__Polyangia;o__Polyangiales;f__Ga0077539;g__;s__	8	0.68708	MPF_G	mate-pair-formation	G_tfc19;G_tfc18;G_tfc22;G_tfc23;G_tfc24;virb4;G_tfc15;G_tfc14	Activated Sludge	State A	Week 2
BIN0002	3024925	1	k101_572168	10086		d__Bacteria;p__Myxococcota;c__Polyangia;o__Polyangiales;f__Ga0077539;g__;s__	8	0.68708	MPF_T	mate-pair-formation	G_tfc19;G_tfc18;G_tfc22;G_tfc23;G_tfc24;virb4;G_tfc15;G_tfc14	Activated Sludge	State A	Week 2
BIN0002	3024925	1	k101_572168	10086		d__Bacteria;p__Myxococcota;c__Polyangia;o__Polyangiales;f__Ga0077539;g__;s__	8	0.68708	MPF_G	mate-pair-formation	G_tfc19;G_tfc18;G_tfc22;G_tfc23;G_tfc24;virb4;G_tfc15;G_tfc14	Activated Sludge	State A	Week 2
BIN0005	4356774	1	k101_392451	3876		d__Bacteria;p__Myxococcota;c__Polyangia;o__Palsa-1104;f__JAEUJZ01;g__JAGNNG01;s__	No Cluster Assigned	1.24134				Activated Sludge	State A	Week 2
BIN0005	4356774	1	k101_505086	4556		d__Bacteria;p__Myxococcota;c__Polyangia;o__Palsa-1104;f__JAEUJZ01;g__JAGNNG01;s__	No Cluster Assigned	1.05607				Activated Sludge	State A	Week 2
BIN0005	4356774	1	k101_708416	2781		d__Bacteria;p__Myxococcota;c__Polyangia;o__Palsa-1104;f__JAEUJZ01;g__JAGNNG01;s__	No Cluster Assigned	1.73011				Activated Sludge	State A	Week 2
BIN0033	285456	1	k101_545732	4955		Unclassified	No Cluster Assigned	14.8203				Activated Sludge	State A	Week 2
BIN0000	8230353	1	k101_238948	2574		d__Bacteria;p__Proteobacteria;c__Gammaproteobacteria;o__Burkholderiales;f__Burkholderiaceae;g__Ottowia;s__	No Cluster Assigned	0.989496				Activated Sludge	State A	Week 2
BIN0000	8230353	1	k101_238948	2574		d__Bacteria;p__Proteobacteria;c__Gammaproteobacteria;o__Burkholderiales;f__Burkholderiaceae;g__Ottowia;s__	No Cluster Assigned	0.989496				Activated Sludge	State A	Week 2
BIN0000	8230353	1	k101_238948	2574		d__Bacteria;p__Proteobacteria;c__Gammaproteobacteria;o__Burkholderiales;f__Burkholderiaceae;g__Ottowia;s__	No Cluster Assigned	0.989496				Activated Sludge	State A	Week 2
BIN0000	8230353	1	k101_238948	2574		d__Bacteria;p__Proteobacteria;c__Gammaproteobacteria;o__Burkholderiales;f__Burkholderiaceae;g__Ottowia;s__	No Cluster Assigned	0.989496				Activated Sludge	State A	Week 2
BIN0000	8230353	4	k101_238948	2574		d__Bacteria;p__Proteobacteria;c__Gammaproteobacteria;o__Burkholderiales;f__Burkholderiaceae;g__Ottowia;s__	No Cluster Assigned	3.95798				Activated Sludge	State A	Week 2
BIN0000	8230353	1	k101_238948	2574		d__Bacteria;p__Proteobacteria;c__Gammaproteobacteria;o__Burkholderiales;f__Burkholderiaceae;g__Ottowia;s__	No Cluster Assigned	0.989496				Activated Sludge	State A	Week 2
BIN0000	8230353	1	k101_238948	2574		d__Bacteria;p__Proteobacteria;c__Gammaproteobacteria;o__Burkholderiales;f__Burkholderiaceae;g__Ottowia;s__	No Cluster Assigned	0.989496				Activated Sludge	State A	Week 2
BIN0000	8230353	68	k101_238948	2574		d__Bacteria;p__Proteobacteria;c__Gammaproteobacteria;o__Burkholderiales;f__Burkholderiaceae;g__Ottowia;s__	No Cluster Assigned	67.2857				Activated Sludge	State A	Week 2
BIN0018	2324522	1	k101_238948	2574		d__Bacteria;p__Proteobacteria;c__Gammaproteobacteria;o__Burkholderiales;f__Rhodocyclaceae;g__JAEUNX01;s__JAEUNX01	No Cluster Assigned	3.50347				Activated Sludge	State A	Week 2
BIN0000	8230353	1	k101_238948	2574		d__Bacteria;p__Proteobacteria;c__Gammaproteobacteria;o__Burkholderiales;f__Burkholderiaceae;g__Ottowia;s__	No Cluster Assigned	0.989496				Activated Sludge	State A	Week 2
BIN0000	8230353	4	k101_238948	2574		d__Bacteria;p__Proteobacteria;c__Gammaproteobacteria;o__Burkholderiales;f__Burkholderiaceae;g__Ottowia;s__	No Cluster Assigned	3.95798				Activated Sludge	State A	Week 2
BIN0006	1057382	1	k101_239000	1197		d__Bacteria;p__Nitrospirota;c__Nitrospiria;o__Nitrospirales;f__Nitrospiraceae;g__Nitrospira_A;s__Nitrospira_A	No Cluster Assigned	16.5621			T_virB9	Activated Sludge	State A	Week 2
BIN0006	1057382	1	k101_239000	1197		d__Bacteria;p__Nitrospirota;c__Nitrospiria;o__Nitrospirales;f__Nitrospiraceae;g__Nitrospira_A;s__Nitrospira_A	No Cluster Assigned	16.5621			T_virB9	Activated Sludge	State A	Week 2
BIN0000	8230353	1	k101_671495	4184		d__Bacteria;p__Proteobacteria;c__Gammaproteobacteria;o__Burkholderiales;f__Burkholderiaceae;g__Ottowia;s__	No Cluster Assigned	0.608739				Activated Sludge	State A	Week 2
BIN0000	8230353	1	k101_619871	4491		d__Bacteria;p__Proteobacteria;c__Gammaproteobacteria;o__Burkholderiales;f__Burkholderiaceae;g__Ottowia;s__	No Cluster Assigned	0.567126				Activated Sludge	State A	Week 2
BIN0000	8230353	7	k101_671495	4184		d__Bacteria;p__Proteobacteria;c__Gammaproteobacteria;o__Burkholderiales;f__Burkholderiaceae;g__Ottowia;s__	No Cluster Assigned	4.26117				Activated Sludge	State A	Week 2
BIN0007	1421537	1	k101_507696	5878		d__Bacteria;p__Proteobacteria;c__Alphaproteobacteria;o__Sphingomonadales;f__Sphingomonadaceae;g__Novosphingobium;s__	No Cluster Assigned	2.50873				Activated Sludge	State A	Week 2
BIN0007	1421537	11	k101_525626	3074		d__Bacteria;p__Proteobacteria;c__Alphaproteobacteria;o__Sphingomonadales;f__Sphingomonadaceae;g__Novosphingobium;s__	No Cluster Assigned	52.7681				Activated Sludge	State A	Week 2
BIN0000	8230353	1	k101_712308	2915		d__Bacteria;p__Proteobacteria;c__Gammaproteobacteria;o__Burkholderiales;f__Burkholderiaceae;g__Ottowia;s__	No Cluster Assigned	0.873743				Activated Sludge	State A	Week 2
BIN0003	3104242	1	k101_571530	7109		d__Bacteria;p__Proteobacteria;c__Gammaproteobacteria;o__Burkholderiales;f__Rhodocyclaceae;g__Azospira_A;s__	No Cluster Assigned	0.949898				Activated Sludge	State A	Week 2
BIN0007	1421537	1	k101_559473	3427		d__Bacteria;p__Proteobacteria;c__Alphaproteobacteria;o__Sphingomonadales;f__Sphingomonadaceae;g__Novosphingobium;s__	No Cluster Assigned	4.30297				Activated Sludge	State A	Week 2
BIN0014	1667217	1	k101_668612	4600		d__Bacteria;p__Proteobacteria;c__Gammaproteobacteria;o__Xanthomonadales;f__Xanthomonadaceae;g__Thermomonas;s__	No Cluster Assigned	2.73332				Activated Sludge	State A	Week 2
BIN0000	8230353	1	k101_331724	2544		d__Bacteria;p__Proteobacteria;c__Gammaproteobacteria;o__Burkholderiales;f__Burkholderiaceae;g__Ottowia;s__	No Cluster Assigned	1.00116				Activated Sludge	State A	Week 2
BIN0000	8230353	2	k101_426983	7280		d__Bacteria;p__Proteobacteria;c__Gammaproteobacteria;o__Burkholderiales;f__Burkholderiaceae;g__Ottowia;s__	11	0.699715				Activated Sludge	State A	Week 2
BIN0009	1692893	5	k101_615280	1379		d__Bacteria;p__Proteobacteria;c__Gammaproteobacteria;o__Competibacterales;f__Competibacteraceae;g__RXIW01;s__RXIW01	No Cluster Assigned	44.897				Activated Sludge	State A	Week 2
BIN0002	3024925	1	k101_239706	1611		d__Bacteria;p__Myxococcota;c__Polyangia;o__Polyangiales;f__Ga0077539;g__;s__	2	4.30161			F_traG;F_traH	Activated Sludge	State A	Week 2
BIN0004	2914269	1	k101_239706	1611		d__Bacteria;p__Proteobacteria;c__Gammaproteobacteria;o__Burkholderiales;f__Rhodocyclaceae;g__Azonexus;s__Azonexus	2	4.46494			F_traG;F_traH	Activated Sludge	State A	Week 2
BIN0003	3104242	1	k101_239706	1611		d__Bacteria;p__Proteobacteria;c__Gammaproteobacteria;o__Burkholderiales;f__Rhodocyclaceae;g__Azospira_A;s__	2	4.1917			F_traG;F_traH	Activated Sludge	State A	Week 2
BIN0000	8230353	1	k101_239706	1611		d__Bacteria;p__Proteobacteria;c__Gammaproteobacteria;o__Burkholderiales;f__Burkholderiaceae;g__Ottowia;s__	2	1.58098			F_traG;F_traH	Activated Sludge	State A	Week 2
BIN0021	1378615	1	k101_239706	1611		d__Bacteria;p__Bacteroidota;c__Bacteroidia;o__Chitinophagales;f__Saprospiraceae;g__OLB8;s__	2	9.43849			F_traG;F_traH	Activated Sludge	State A	Week 2
BIN0049	152460	1	k101_239706	1611		Unclassified	2	85.3472			F_traG;F_traH	Activated Sludge	State A	Week 2
BIN0004	2914269	6	k101_239706	1611		d__Bacteria;p__Proteobacteria;c__Gammaproteobacteria;o__Burkholderiales;f__Rhodocyclaceae;g__Azonexus;s__Azonexus	2	26.7897			F_traG;F_traH	Activated Sludge	State A	Week 2
BIN0001	5777645	1	k101_239706	1611		d__Bacteria;p__Proteobacteria;c__Gammaproteobacteria;o__Burkholderiales;f__Rhodocyclaceae;g__Zoogloea;s__Zoogloea	2	2.25214			F_traG;F_traH	Activated Sludge	State A	Week 2
BIN0018	2324522	1	k101_239706	1611		d__Bacteria;p__Proteobacteria;c__Gammaproteobacteria;o__Burkholderiales;f__Rhodocyclaceae;g__JAEUNX01;s__JAEUNX01	2	5.59773			F_traG;F_traH	Activated Sludge	State A	Week 2
BIN0004	2914269	1	k101_239706	1611		d__Bacteria;p__Proteobacteria;c__Gammaproteobacteria;o__Burkholderiales;f__Rhodocyclaceae;g__Azonexus;s__Azonexus	2	4.46494			F_traG;F_traH	Activated Sludge	State A	Week 2
BIN0006	1057382	36	k101_239706	1611		d__Bacteria;p__Nitrospirota;c__Nitrospiria;o__Nitrospirales;f__Nitrospiraceae;g__Nitrospira_A;s__Nitrospira_A	2	443.013			F_traG;F_traH	Activated Sludge	State A	Week 2
BIN0027	255544	8	k101_239706	1611		Unclassified	2	407.352			F_traG;F_traH	Activated Sludge	State A	Week 2
BIN0042	171264	1	k101_239706	1611		Unclassified	2	75.9765			F_traG;F_traH	Activated Sludge	State A	Week 2
BIN0002	3024925	1	k101_239706	1611		d__Bacteria;p__Myxococcota;c__Polyangia;o__Polyangiales;f__Ga0077539;g__;s__	2	4.30161			F_traG;F_traH	Activated Sludge	State A	Week 2
BIN0000	8230353	6	k101_239706	1611		d__Bacteria;p__Proteobacteria;c__Gammaproteobacteria;o__Burkholderiales;f__Burkholderiaceae;g__Ottowia;s__	2	9.48589			F_traG;F_traH	Activated Sludge	State A	Week 2
BIN0018	2324522	1	k101_239706	1611		d__Bacteria;p__Proteobacteria;c__Gammaproteobacteria;o__Burkholderiales;f__Rhodocyclaceae;g__JAEUNX01;s__JAEUNX01	2	5.59773			F_traG;F_traH	Activated Sludge	State A	Week 2
BIN0000	8230353	1	k101_570125	4004		d__Bacteria;p__Proteobacteria;c__Gammaproteobacteria;o__Burkholderiales;f__Burkholderiaceae;g__Ottowia;s__	No Cluster Assigned	0.636104				Activated Sludge	State A	Week 2
BIN0011	1576082	1	k101_507696	5878		d__Bacteria;p__Myxococcota;c__Myxococcia;o__Myxococcales;f__Anaeromyxobacteraceae;g__JADKCZ01;s__	No Cluster Assigned	2.26273				Activated Sludge	State A	Week 2
BIN0004	2914269	1	k101_498569	1163		d__Bacteria;p__Proteobacteria;c__Gammaproteobacteria;o__Burkholderiales;f__Rhodocyclaceae;g__Azonexus;s__Azonexus	No Cluster Assigned	6.18488			F_trbC	Activated Sludge	State A	Week 2
BIN0000	8230353	1	k101_333375	2641		d__Bacteria;p__Proteobacteria;c__Gammaproteobacteria;o__Burkholderiales;f__Burkholderiaceae;g__Ottowia;s__	No Cluster Assigned	0.964393				Activated Sludge	State A	Week 2
BIN0004	2914269	1	k101_498569	1163		d__Bacteria;p__Proteobacteria;c__Gammaproteobacteria;o__Burkholderiales;f__Rhodocyclaceae;g__Azonexus;s__Azonexus	No Cluster Assigned	6.18488			F_trbC	Activated Sludge	State A	Week 2
BIN0003	3104242	1	k101_368230	1869		d__Bacteria;p__Proteobacteria;c__Gammaproteobacteria;o__Burkholderiales;f__Rhodocyclaceae;g__Azospira_A;s__	No Cluster Assigned	3.61307				Activated Sludge	State A	Week 2
BIN0000	8230353	1	k101_617077	3144		d__Bacteria;p__Proteobacteria;c__Gammaproteobacteria;o__Burkholderiales;f__Burkholderiaceae;g__Ottowia;s__	8	0.810102	MPF_G	mate-pair-formation	G_tfc24;G_tfc23;G_tfc22	Activated Sludge	State A	Week 2
BIN0009	1692893	5	k101_678734	3066		d__Bacteria;p__Proteobacteria;c__Gammaproteobacteria;o__Competibacterales;f__Competibacteraceae;g__RXIW01;s__RXIW01	No Cluster Assigned	20.1934				Activated Sludge	State A	Week 2
BIN0016	1004585	1	k101_688631	4350		d__Bacteria;p__Proteobacteria;c__Alphaproteobacteria;o__Caulobacterales;f__Caulobacteraceae;g__Phenylobacterium;s__	No Cluster Assigned	4.79695				Activated Sludge	State A	Week 2
BIN0011	1576082	1	k101_545732	4955		d__Bacteria;p__Myxococcota;c__Myxococcia;o__Myxococcales;f__Anaeromyxobacteraceae;g__JADKCZ01;s__	No Cluster Assigned	2.68422				Activated Sludge	State A	Week 2
BIN0013	2012818	1	k101_409654	5444		Unclassified	No Cluster Assigned	1.91301				Activated Sludge	State A	Week 2
BIN0003	3104242	5	k101_312926	6350		d__Bacteria;p__Proteobacteria;c__Gammaproteobacteria;o__Burkholderiales;f__Rhodocyclaceae;g__Azospira_A;s__	No Cluster Assigned	5.31718			T_virB5	Activated Sludge	State A	Week 2
BIN0005	4356774	1	k101_468860	7058		d__Bacteria;p__Myxococcota;c__Polyangia;o__Palsa-1104;f__JAEUJZ01;g__JAGNNG01;s__	No Cluster Assigned	0.681702				Activated Sludge	State A	Week 2
BIN0000	8230353	1	k101_607910	3929		d__Bacteria;p__Proteobacteria;c__Gammaproteobacteria;o__Burkholderiales;f__Burkholderiaceae;g__Ottowia;s__	No Cluster Assigned	0.648247				Activated Sludge	State A	Week 2
BIN0000	8230353	1	k101_285309	1308		d__Bacteria;p__Proteobacteria;c__Gammaproteobacteria;o__Burkholderiales;f__Burkholderiaceae;g__Ottowia;s__	No Cluster Assigned	1.94722			F_traW	Activated Sludge	State A	Week 2
BIN0026	986136	1	k101_746321	6202		d__Bacteria;p__Bacteroidota;c__Bacteroidia;o__Chitinophagales;f__Chitinophagaceae;g__Niabella;s__	No Cluster Assigned	3.42746				Activated Sludge	State A	Week 2
BIN0005	4356774	1	k101_287267	4712		d__Bacteria;p__Myxococcota;c__Polyangia;o__Palsa-1104;f__JAEUJZ01;g__JAGNNG01;s__	No Cluster Assigned	1.02111				Activated Sludge	State A	Week 2
BIN0002	3024925	1	k101_242401	2526		d__Bacteria;p__Myxococcota;c__Polyangia;o__Polyangiales;f__Ga0077539;g__;s__	No Cluster Assigned	2.74342				Activated Sludge	State A	Week 2
BIN0020	335249	1	k101_242401	2526		d__Bacteria;p__Bacteroidota;c__Bacteroidia;o__Chitinophagales;f__Saprospiraceae;g__JADKBO01;s__	No Cluster Assigned	24.7537				Activated Sludge	State A	Week 2
BIN0020	335249	1	k101_242401	2526		d__Bacteria;p__Bacteroidota;c__Bacteroidia;o__Chitinophagales;f__Saprospiraceae;g__JADKBO01;s__	No Cluster Assigned	24.7537				Activated Sludge	State A	Week 2
BIN0000	8230353	1	k101_665596	6301		d__Bacteria;p__Proteobacteria;c__Gammaproteobacteria;o__Burkholderiales;f__Burkholderiaceae;g__Ottowia;s__	No Cluster Assigned	0.404216				Activated Sludge	State A	Week 2
BIN0003	3104242	1	k101_571530	7109		d__Bacteria;p__Proteobacteria;c__Gammaproteobacteria;o__Burkholderiales;f__Rhodocyclaceae;g__Azospira_A;s__	No Cluster Assigned	0.949898				Activated Sludge	State A	Week 2
BIN0000	8230353	64	k101_394829	1296		d__Bacteria;p__Proteobacteria;c__Gammaproteobacteria;o__Burkholderiales;f__Burkholderiaceae;g__Ottowia;s__	No Cluster Assigned	125.776			MOBH	Activated Sludge	State A	Week 2
BIN0001	5777645	1	k101_242686	3276		d__Bacteria;p__Proteobacteria;c__Gammaproteobacteria;o__Burkholderiales;f__Rhodocyclaceae;g__Zoogloea;s__Zoogloea	No Cluster Assigned	1.10751				Activated Sludge	State A	Week 2
BIN0000	8230353	1	k101_242686	3276		d__Bacteria;p__Proteobacteria;c__Gammaproteobacteria;o__Burkholderiales;f__Burkholderiaceae;g__Ottowia;s__	No Cluster Assigned	0.777461				Activated Sludge	State A	Week 2
BIN0000	8230353	19	k101_242686	3276		d__Bacteria;p__Proteobacteria;c__Gammaproteobacteria;o__Burkholderiales;f__Burkholderiaceae;g__Ottowia;s__	No Cluster Assigned	14.7718				Activated Sludge	State A	Week 2
BIN0004	2914269	1	k101_242686	3276		d__Bacteria;p__Proteobacteria;c__Gammaproteobacteria;o__Burkholderiales;f__Rhodocyclaceae;g__Azonexus;s__Azonexus	No Cluster Assigned	2.19567				Activated Sludge	State A	Week 2
BIN0000	8230353	1	k101_242686	3276		d__Bacteria;p__Proteobacteria;c__Gammaproteobacteria;o__Burkholderiales;f__Burkholderiaceae;g__Ottowia;s__	No Cluster Assigned	0.777461				Activated Sludge	State A	Week 2
BIN0000	8230353	2	k101_242686	3276		d__Bacteria;p__Proteobacteria;c__Gammaproteobacteria;o__Burkholderiales;f__Burkholderiaceae;g__Ottowia;s__	No Cluster Assigned	1.55492				Activated Sludge	State A	Week 2
BIN0012	2132697	1	k101_242686	3276		d__Bacteria;p__Proteobacteria;c__Gammaproteobacteria;o__Burkholderiales;f__Burkholderiaceae;g__JAABQG01;s__	No Cluster Assigned	3.00032				Activated Sludge	State A	Week 2
BIN0029	138809	1	k101_242686	3276		d__Bacteria;p__Bacteroidota;c__Bacteroidia;o__Cytophagales;f__Spirosomaceae;g__Leadbetterella;s__	No Cluster Assigned	46.0977				Activated Sludge	State A	Week 2
BIN0004	2914269	1	k101_242686	3276		d__Bacteria;p__Proteobacteria;c__Gammaproteobacteria;o__Burkholderiales;f__Rhodocyclaceae;g__Azonexus;s__Azonexus	No Cluster Assigned	2.19567				Activated Sludge	State A	Week 2
BIN0001	5777645	1	k101_242686	3276		d__Bacteria;p__Proteobacteria;c__Gammaproteobacteria;o__Burkholderiales;f__Rhodocyclaceae;g__Zoogloea;s__Zoogloea	No Cluster Assigned	1.10751				Activated Sludge	State A	Week 2
BIN0000	8230353	95	k101_242686	3276		d__Bacteria;p__Proteobacteria;c__Gammaproteobacteria;o__Burkholderiales;f__Burkholderiaceae;g__Ottowia;s__	No Cluster Assigned	73.8588				Activated Sludge	State A	Week 2
BIN0000	8230353	17	k101_242686	3276		d__Bacteria;p__Proteobacteria;c__Gammaproteobacteria;o__Burkholderiales;f__Burkholderiaceae;g__Ottowia;s__	No Cluster Assigned	13.2168				Activated Sludge	State A	Week 2
BIN0000	8230353	17	k101_242686	3276		d__Bacteria;p__Proteobacteria;c__Gammaproteobacteria;o__Burkholderiales;f__Burkholderiaceae;g__Ottowia;s__	No Cluster Assigned	13.2168				Activated Sludge	State A	Week 2
BIN0000	8230353	1	k101_242686	3276		d__Bacteria;p__Proteobacteria;c__Gammaproteobacteria;o__Burkholderiales;f__Burkholderiaceae;g__Ottowia;s__	No Cluster Assigned	0.777461				Activated Sludge	State A	Week 2
BIN0000	8230353	1	k101_242686	3276		d__Bacteria;p__Proteobacteria;c__Gammaproteobacteria;o__Burkholderiales;f__Burkholderiaceae;g__Ottowia;s__	No Cluster Assigned	0.777461				Activated Sludge	State A	Week 2
BIN0000	8230353	3	k101_242686	3276		d__Bacteria;p__Proteobacteria;c__Gammaproteobacteria;o__Burkholderiales;f__Burkholderiaceae;g__Ottowia;s__	No Cluster Assigned	2.33238				Activated Sludge	State A	Week 2
BIN0042	171264	1	k101_242686	3276		Unclassified	No Cluster Assigned	37.3621				Activated Sludge	State A	Week 2
BIN0004	2914269	1	k101_242686	3276		d__Bacteria;p__Proteobacteria;c__Gammaproteobacteria;o__Burkholderiales;f__Rhodocyclaceae;g__Azonexus;s__Azonexus	No Cluster Assigned	2.19567				Activated Sludge	State A	Week 2
BIN0000	8230353	1	k101_242686	3276		d__Bacteria;p__Proteobacteria;c__Gammaproteobacteria;o__Burkholderiales;f__Burkholderiaceae;g__Ottowia;s__	No Cluster Assigned	0.777461				Activated Sludge	State A	Week 2
BIN0000	8230353	1	k101_242686	3276		d__Bacteria;p__Proteobacteria;c__Gammaproteobacteria;o__Burkholderiales;f__Burkholderiaceae;g__Ottowia;s__	No Cluster Assigned	0.777461				Activated Sludge	State A	Week 2
BIN0036	220736	1	k101_242686	3276		Unclassified	No Cluster Assigned	28.9884				Activated Sludge	State A	Week 2
BIN0004	2914269	1	k101_242686	3276		d__Bacteria;p__Proteobacteria;c__Gammaproteobacteria;o__Burkholderiales;f__Rhodocyclaceae;g__Azonexus;s__Azonexus	No Cluster Assigned	2.19567				Activated Sludge	State A	Week 2
BIN0004	2914269	1	k101_242686	3276		d__Bacteria;p__Proteobacteria;c__Gammaproteobacteria;o__Burkholderiales;f__Rhodocyclaceae;g__Azonexus;s__Azonexus	No Cluster Assigned	2.19567				Activated Sludge	State A	Week 2
BIN0000	8230353	9	k101_242686	3276		d__Bacteria;p__Proteobacteria;c__Gammaproteobacteria;o__Burkholderiales;f__Burkholderiaceae;g__Ottowia;s__	No Cluster Assigned	6.99715				Activated Sludge	State A	Week 2
BIN0000	8230353	29	k101_242686	3276		d__Bacteria;p__Proteobacteria;c__Gammaproteobacteria;o__Burkholderiales;f__Burkholderiaceae;g__Ottowia;s__	No Cluster Assigned	22.5464				Activated Sludge	State A	Week 2
BIN0000	8230353	1	k101_366444	2537		d__Bacteria;p__Proteobacteria;c__Gammaproteobacteria;o__Burkholderiales;f__Burkholderiaceae;g__Ottowia;s__	No Cluster Assigned	1.00393			T_virB9	Activated Sludge	State A	Week 2
BIN0004	2914269	1	k101_426983	7280		d__Bacteria;p__Proteobacteria;c__Gammaproteobacteria;o__Burkholderiales;f__Rhodocyclaceae;g__Azonexus;s__Azonexus	11	0.988052				Activated Sludge	State A	Week 2
BIN0016	1004585	1	k101_591672	1960		d__Bacteria;p__Proteobacteria;c__Alphaproteobacteria;o__Caulobacterales;f__Caulobacteraceae;g__Phenylobacterium;s__	22	10.6463			MOBQ	Activated Sludge	State A	Week 2
BIN0000	8230353	1	k101_572168	10086		d__Bacteria;p__Proteobacteria;c__Gammaproteobacteria;o__Burkholderiales;f__Burkholderiaceae;g__Ottowia;s__	8	0.252525	MPF_G	mate-pair-formation	G_tfc19;G_tfc18;G_tfc22;G_tfc23;G_tfc24;virb4;G_tfc15;G_tfc14	Activated Sludge	State A	Week 2
BIN0000	8230353	1	k101_572168	10086		d__Bacteria;p__Proteobacteria;c__Gammaproteobacteria;o__Burkholderiales;f__Burkholderiaceae;g__Ottowia;s__	8	0.252525	MPF_G	mate-pair-formation	G_tfc19;G_tfc18;G_tfc22;G_tfc23;G_tfc24;virb4;G_tfc15;G_tfc14	Activated Sludge	State A	Week 2
BIN0000	8230353	1	k101_572168	10086		d__Bacteria;p__Proteobacteria;c__Gammaproteobacteria;o__Burkholderiales;f__Burkholderiaceae;g__Ottowia;s__	8	0.252525	MPF_T	mate-pair-formation	G_tfc19;G_tfc18;G_tfc22;G_tfc23;G_tfc24;virb4;G_tfc15;G_tfc14	Activated Sludge	State A	Week 2
BIN0000	8230353	1	k101_572168	10086		d__Bacteria;p__Proteobacteria;c__Gammaproteobacteria;o__Burkholderiales;f__Burkholderiaceae;g__Ottowia;s__	8	0.252525	MPF_G	mate-pair-formation	G_tfc19;G_tfc18;G_tfc22;G_tfc23;G_tfc24;virb4;G_tfc15;G_tfc14	Activated Sludge	State A	Week 2
BIN0008	1336934	1	k101_249867	6518		d__Bacteria;p__Cyanobacteria;c__Vampirovibrionia;o__Obscuribacterales;f__Obscuribacteraceae;g__Obscuribacter;s__Obscuribacter	No Cluster Assigned	2.40556				Activated Sludge	State A	Week 2
BIN0025	545621	1	k101_277786	8560		d__Bacteria;p__Bacteroidota;c__Bacteroidia;o__Chitinophagales;f__Saprospiraceae;g__JAEUUM01;s__	No Cluster Assigned	4.48824				Activated Sludge	State A	Week 2
BIN0001	5777645	1	k101_403300	3950		d__Bacteria;p__Proteobacteria;c__Gammaproteobacteria;o__Burkholderiales;f__Rhodocyclaceae;g__Zoogloea;s__Zoogloea	No Cluster Assigned	0.918529				Activated Sludge	State A	Week 2
BIN0005	4356774	1	k101_295543	3661		d__Bacteria;p__Myxococcota;c__Polyangia;o__Palsa-1104;f__JAEUJZ01;g__JAGNNG01;s__	26	1.31424				Activated Sludge	State A	Week 2
BIN0005	4356774	1	k101_564047	3780		d__Bacteria;p__Myxococcota;c__Polyangia;o__Palsa-1104;f__JAEUJZ01;g__JAGNNG01;s__	No Cluster Assigned	1.27287				Activated Sludge	State A	Week 2
BIN0000	8230353	1	k101_480952	1550		d__Bacteria;p__Proteobacteria;c__Gammaproteobacteria;o__Burkholderiales;f__Burkholderiaceae;g__Ottowia;s__	10	1.6432	MPF_G	mate-pair-formation	G_tfc11;G_tfc12;G_tfc13	Activated Sludge	State A	Week 2
BIN0007	1421537	1	k101_516653	5335		d__Bacteria;p__Proteobacteria;c__Alphaproteobacteria;o__Sphingomonadales;f__Sphingomonadaceae;g__Novosphingobium;s__	No Cluster Assigned	2.76407				Activated Sludge	State A	Week 2
BIN0000	8230353	1	k101_558852	3432		d__Bacteria;p__Proteobacteria;c__Gammaproteobacteria;o__Burkholderiales;f__Burkholderiaceae;g__Ottowia;s__	No Cluster Assigned	0.742122				Activated Sludge	State A	Week 2
BIN0005	4356774	1	k101_468860	7058		d__Bacteria;p__Myxococcota;c__Polyangia;o__Palsa-1104;f__JAEUJZ01;g__JAGNNG01;s__	No Cluster Assigned	0.681702				Activated Sludge	State A	Week 2
BIN0001	5777645	3	k101_712308	2915		d__Bacteria;p__Proteobacteria;c__Gammaproteobacteria;o__Burkholderiales;f__Rhodocyclaceae;g__Zoogloea;s__Zoogloea	No Cluster Assigned	3.73399				Activated Sludge	State A	Week 2
BIN0000	8230353	1	k101_243997	4726		d__Bacteria;p__Proteobacteria;c__Gammaproteobacteria;o__Burkholderiales;f__Burkholderiaceae;g__Ottowia;s__	11	0.538926				Activated Sludge	State A	Week 2
BIN0000	8230353	1	k101_243997	4726		d__Bacteria;p__Proteobacteria;c__Gammaproteobacteria;o__Burkholderiales;f__Burkholderiaceae;g__Ottowia;s__	11	0.538926				Activated Sludge	State A	Week 2
BIN0003	3104242	1	k101_243997	4726		d__Bacteria;p__Proteobacteria;c__Gammaproteobacteria;o__Burkholderiales;f__Rhodocyclaceae;g__Azospira_A;s__	11	1.42887				Activated Sludge	State A	Week 2
BIN0000	8230353	1	k101_243997	4726		d__Bacteria;p__Proteobacteria;c__Gammaproteobacteria;o__Burkholderiales;f__Burkholderiaceae;g__Ottowia;s__	11	0.538926				Activated Sludge	State A	Week 2
BIN0000	8230353	1	k101_243997	4726		d__Bacteria;p__Proteobacteria;c__Gammaproteobacteria;o__Burkholderiales;f__Burkholderiaceae;g__Ottowia;s__	11	0.538926				Activated Sludge	State A	Week 2
BIN0017	5234189	1	k101_243997	4726		d__Bacteria;p__Bacteroidota;c__Bacteroidia;o__AKYH767-A;f__OLB10;g__OLB10;s__OLB10	11	0.847418				Activated Sludge	State A	Week 2
BIN0000	8230353	30	k101_243997	4726		d__Bacteria;p__Proteobacteria;c__Gammaproteobacteria;o__Burkholderiales;f__Burkholderiaceae;g__Ottowia;s__	11	16.1678				Activated Sludge	State A	Week 2
BIN0000	8230353	1	k101_243997	4726		d__Bacteria;p__Proteobacteria;c__Gammaproteobacteria;o__Burkholderiales;f__Burkholderiaceae;g__Ottowia;s__	11	0.538926				Activated Sludge	State A	Week 2
BIN0034	215479	1	k101_243997	4726		d__Bacteria;p__Patescibacteria;c__Paceibacteria;o__UBA9983_A;f__UBA9973;g__;s__	11	20.5846				Activated Sludge	State A	Week 2
BIN0000	8230353	41	k101_243997	4726		d__Bacteria;p__Proteobacteria;c__Gammaproteobacteria;o__Burkholderiales;f__Burkholderiaceae;g__Ottowia;s__	11	22.0959				Activated Sludge	State A	Week 2
BIN0000	8230353	1	k101_243997	4726		d__Bacteria;p__Proteobacteria;c__Gammaproteobacteria;o__Burkholderiales;f__Burkholderiaceae;g__Ottowia;s__	11	0.538926				Activated Sludge	State A	Week 2
BIN0000	8230353	1	k101_243997	4726		d__Bacteria;p__Proteobacteria;c__Gammaproteobacteria;o__Burkholderiales;f__Burkholderiaceae;g__Ottowia;s__	11	0.538926				Activated Sludge	State A	Week 2
BIN0000	8230353	1	k101_243997	4726		d__Bacteria;p__Proteobacteria;c__Gammaproteobacteria;o__Burkholderiales;f__Burkholderiaceae;g__Ottowia;s__	11	0.538926				Activated Sludge	State A	Week 2
BIN0017	5234189	1	k101_243997	4726		d__Bacteria;p__Bacteroidota;c__Bacteroidia;o__AKYH767-A;f__OLB10;g__OLB10;s__OLB10	11	0.847418				Activated Sludge	State A	Week 2
BIN0012	2132697	1	k101_243997	4726		d__Bacteria;p__Proteobacteria;c__Gammaproteobacteria;o__Burkholderiales;f__Burkholderiaceae;g__JAABQG01;s__	11	2.07978				Activated Sludge	State A	Week 2
BIN0000	8230353	5	k101_243997	4726		d__Bacteria;p__Proteobacteria;c__Gammaproteobacteria;o__Burkholderiales;f__Burkholderiaceae;g__Ottowia;s__	11	2.69463				Activated Sludge	State A	Week 2
BIN0000	8230353	1	k101_351308	4181		d__Bacteria;p__Proteobacteria;c__Gammaproteobacteria;o__Burkholderiales;f__Burkholderiaceae;g__Ottowia;s__	1	0.609175	MPF_G	mate-pair-formation	G_tfc2;G_tfc3	Activated Sludge	State A	Week 2
BIN0018	2324522	1	k101_707025	3691		d__Bacteria;p__Proteobacteria;c__Gammaproteobacteria;o__Burkholderiales;f__Rhodocyclaceae;g__JAEUNX01;s__JAEUNX01	No Cluster Assigned	2.44322				Activated Sludge	State A	Week 2
BIN0002	3024925	3	k101_244416	2886		d__Bacteria;p__Myxococcota;c__Polyangia;o__Polyangiales;f__Ga0077539;g__;s__	No Cluster Assigned	7.20363				Activated Sludge	State A	Week 2
BIN0001	5777645	1	k101_310960	3371		d__Bacteria;p__Proteobacteria;c__Gammaproteobacteria;o__Burkholderiales;f__Rhodocyclaceae;g__Zoogloea;s__Zoogloea	8	1.0763			G_tfc19	Activated Sludge	State A	Week 2
BIN0000	8230353	1	k101_250753	5633		d__Bacteria;p__Proteobacteria;c__Gammaproteobacteria;o__Burkholderiales;f__Burkholderiaceae;g__Ottowia;s__	11	0.45215				Activated Sludge	State A	Week 2
BIN0000	8230353	1	k101_312926	6350		d__Bacteria;p__Proteobacteria;c__Gammaproteobacteria;o__Burkholderiales;f__Burkholderiaceae;g__Ottowia;s__	No Cluster Assigned	0.401096			T_virB5	Activated Sludge	State A	Week 2
BIN0000	8230353	1	k101_660920	4718		d__Bacteria;p__Proteobacteria;c__Gammaproteobacteria;o__Burkholderiales;f__Burkholderiaceae;g__Ottowia;s__	No Cluster Assigned	0.539839				Activated Sludge	State A	Week 2
BIN0010	1738439	1	k101_663048	3040		d__Bacteria;p__Proteobacteria;c__Gammaproteobacteria;o__Steroidobacterales;f__Steroidobacteraceae;g__RPQJ01;s__	No Cluster Assigned	3.9665				Activated Sludge	State A	Week 2
BIN0000	8230353	1	k101_724246	7211		d__Bacteria;p__Proteobacteria;c__Gammaproteobacteria;o__Burkholderiales;f__Burkholderiaceae;g__Ottowia;s__	No Cluster Assigned	0.353205				Activated Sludge	State A	Week 2
BIN0000	8230353	1	k101_245476	1115		d__Bacteria;p__Proteobacteria;c__Gammaproteobacteria;o__Burkholderiales;f__Burkholderiaceae;g__Ottowia;s__	No Cluster Assigned	2.28427			T_virB5;T_virB6	Activated Sludge	State A	Week 2
BIN0000	8230353	1	k101_245488	4685		d__Bacteria;p__Proteobacteria;c__Gammaproteobacteria;o__Burkholderiales;f__Burkholderiaceae;g__Ottowia;s__	1	0.543642			G_tfc7	Activated Sludge	State A	Week 2
BIN0012	2132697	1	k101_245488	4685		d__Bacteria;p__Proteobacteria;c__Gammaproteobacteria;o__Burkholderiales;f__Burkholderiaceae;g__JAABQG01;s__	1	2.09798			G_tfc7	Activated Sludge	State A	Week 2
BIN0000	8230353	1	k101_245488	4685		d__Bacteria;p__Proteobacteria;c__Gammaproteobacteria;o__Burkholderiales;f__Burkholderiaceae;g__Ottowia;s__	1	0.543642			G_tfc7	Activated Sludge	State A	Week 2
BIN0035	165459	46	k101_245488	4685		Unclassified	1	1243.94			G_tfc7	Activated Sludge	State A	Week 2
BIN0032	190448	1	k101_245488	4685		Unclassified	1	23.4939			G_tfc7	Activated Sludge	State A	Week 2
BIN0000	8230353	1	k101_245488	4685		d__Bacteria;p__Proteobacteria;c__Gammaproteobacteria;o__Burkholderiales;f__Burkholderiaceae;g__Ottowia;s__	1	0.543642			G_tfc7	Activated Sludge	State A	Week 2
BIN0014	1667217	23	k101_245488	4685		d__Bacteria;p__Proteobacteria;c__Gammaproteobacteria;o__Xanthomonadales;f__Xanthomonadaceae;g__Thermomonas;s__	1	61.7258			G_tfc7	Activated Sludge	State A	Week 2
BIN0012	2132697	1	k101_245488	4685		d__Bacteria;p__Proteobacteria;c__Gammaproteobacteria;o__Burkholderiales;f__Burkholderiaceae;g__JAABQG01;s__	1	2.09798			G_tfc7	Activated Sludge	State A	Week 2
BIN0023	873232	1	k101_245488	4685		d__Bacteria;p__Proteobacteria;c__Gammaproteobacteria;o__Pseudomonadales;f__UBA5862;g__;s__	1	5.12391			G_tfc7	Activated Sludge	State A	Week 2
BIN0000	8230353	1	k101_245488	4685		d__Bacteria;p__Proteobacteria;c__Gammaproteobacteria;o__Burkholderiales;f__Burkholderiaceae;g__Ottowia;s__	1	0.543642			G_tfc7	Activated Sludge	State A	Week 2
BIN0000	8230353	1	k101_245488	4685		d__Bacteria;p__Proteobacteria;c__Gammaproteobacteria;o__Burkholderiales;f__Burkholderiaceae;g__Ottowia;s__	1	0.543642			G_tfc7	Activated Sludge	State A	Week 2
BIN0000	8230353	1	k101_245488	4685		d__Bacteria;p__Proteobacteria;c__Gammaproteobacteria;o__Burkholderiales;f__Burkholderiaceae;g__Ottowia;s__	1	0.543642			G_tfc7	Activated Sludge	State A	Week 2
BIN0012	2132697	1	k101_245488	4685		d__Bacteria;p__Proteobacteria;c__Gammaproteobacteria;o__Burkholderiales;f__Burkholderiaceae;g__JAABQG01;s__	1	2.09798			G_tfc7	Activated Sludge	State A	Week 2
BIN0000	8230353	1	k101_245488	4685		d__Bacteria;p__Proteobacteria;c__Gammaproteobacteria;o__Burkholderiales;f__Burkholderiaceae;g__Ottowia;s__	1	0.543642			G_tfc7	Activated Sludge	State A	Week 2
BIN0035	165459	2	k101_245488	4685		Unclassified	1	54.0843			G_tfc7	Activated Sludge	State A	Week 2
BIN0000	8230353	1	k101_245488	4685		d__Bacteria;p__Proteobacteria;c__Gammaproteobacteria;o__Burkholderiales;f__Burkholderiaceae;g__Ottowia;s__	1	0.543642			G_tfc7	Activated Sludge	State A	Week 2
BIN0000	8230353	4	k101_245488	4685		d__Bacteria;p__Proteobacteria;c__Gammaproteobacteria;o__Burkholderiales;f__Burkholderiaceae;g__Ottowia;s__	1	2.17457			G_tfc7	Activated Sludge	State A	Week 2
BIN0005	4356774	1	k101_295543	3661		d__Bacteria;p__Myxococcota;c__Polyangia;o__Palsa-1104;f__JAEUJZ01;g__JAGNNG01;s__	26	1.31424				Activated Sludge	State A	Week 2
BIN0005	4356774	1	k101_663333	5166		d__Bacteria;p__Myxococcota;c__Polyangia;o__Palsa-1104;f__JAEUJZ01;g__JAGNNG01;s__	No Cluster Assigned	0.931368				Activated Sludge	State A	Week 2
BIN0005	4356774	7	k101_672152	4526		d__Bacteria;p__Myxococcota;c__Polyangia;o__Palsa-1104;f__JAEUJZ01;g__JAGNNG01;s__	20	7.44148				Activated Sludge	State A	Week 2
BIN0000	8230353	1	k101_714031	5989		d__Bacteria;p__Proteobacteria;c__Gammaproteobacteria;o__Burkholderiales;f__Burkholderiaceae;g__Ottowia;s__	4	0.425273	MPF_G	mate-pair-formation	G_tfc23;G_tfc24	Activated Sludge	State A	Week 2
BIN0017	5234189	1	k101_319978	2651	lnu(H)	d__Bacteria;p__Bacteroidota;c__Bacteroidia;o__AKYH767-A;f__OLB10;g__OLB10;s__OLB10	No Cluster Assigned	1.51071				Activated Sludge	State A	Week 2
BIN0000	8230353	1	k101_359619	2724		d__Bacteria;p__Proteobacteria;c__Gammaproteobacteria;o__Burkholderiales;f__Burkholderiaceae;g__Ottowia;s__	No Cluster Assigned	0.935008				Activated Sludge	State A	Week 2
BIN0018	2324522	37	k101_458056	8429		d__Bacteria;p__Proteobacteria;c__Gammaproteobacteria;o__Burkholderiales;f__Rhodocyclaceae;g__JAEUNX01;s__JAEUNX01	No Cluster Assigned	39.5852				Activated Sludge	State A	Week 2
BIN0021	1378615	1	k101_663517	3288		d__Bacteria;p__Bacteroidota;c__Bacteroidia;o__Chitinophagales;f__Saprospiraceae;g__OLB8;s__	No Cluster Assigned	4.62451				Activated Sludge	State A	Week 2
BIN0000	8230353	1	k101_476217	9496		d__Bacteria;p__Proteobacteria;c__Gammaproteobacteria;o__Burkholderiales;f__Burkholderiaceae;g__Ottowia;s__	15	0.268214			F_traW;F_traU;F_trbC;F_traN	Activated Sludge	State A	Week 2
BIN0002	3024925	1	k101_318780	2887		d__Bacteria;p__Myxococcota;c__Polyangia;o__Polyangiales;f__Ga0077539;g__;s__	No Cluster Assigned	2.40038				Activated Sludge	State A	Week 2
BIN0007	1421537	1	k101_359857	3670		d__Bacteria;p__Proteobacteria;c__Alphaproteobacteria;o__Sphingomonadales;f__Sphingomonadaceae;g__Novosphingobium;s__	No Cluster Assigned	4.01806			T_virB3	Activated Sludge	State A	Week 2
BIN0003	3104242	1	k101_456329	2234		d__Bacteria;p__Proteobacteria;c__Gammaproteobacteria;o__Burkholderiales;f__Rhodocyclaceae;g__Azospira_A;s__	7	3.02275			G_tfc7	Activated Sludge	State A	Week 2
BIN0005	4356774	1	k101_622227	3334		d__Bacteria;p__Myxococcota;c__Polyangia;o__Palsa-1104;f__JAEUJZ01;g__JAGNNG01;s__	No Cluster Assigned	1.44315				Activated Sludge	State A	Week 2
BIN0033	285456	4	k101_573667	2908		Unclassified	No Cluster Assigned	101.011				Activated Sludge	State A	Week 2
BIN0007	1421537	1	k101_248499	3548		d__Bacteria;p__Proteobacteria;c__Alphaproteobacteria;o__Sphingomonadales;f__Sphingomonadaceae;g__Novosphingobium;s__	No Cluster Assigned	4.15623				Activated Sludge	State A	Week 2
BIN0001	5777645	1	k101_248499	3548		d__Bacteria;p__Proteobacteria;c__Gammaproteobacteria;o__Burkholderiales;f__Rhodocyclaceae;g__Zoogloea;s__Zoogloea	No Cluster Assigned	1.0226				Activated Sludge	State A	Week 2
BIN0021	1378615	1	k101_248499	3548		d__Bacteria;p__Bacteroidota;c__Bacteroidia;o__Chitinophagales;f__Saprospiraceae;g__OLB8;s__	No Cluster Assigned	4.28563				Activated Sludge	State A	Week 2
BIN0018	2324522	1	k101_248499	3548		d__Bacteria;p__Proteobacteria;c__Gammaproteobacteria;o__Burkholderiales;f__Rhodocyclaceae;g__JAEUNX01;s__JAEUNX01	No Cluster Assigned	2.5417				Activated Sludge	State A	Week 2
BIN0007	1421537	1	k101_248499	3548		d__Bacteria;p__Proteobacteria;c__Alphaproteobacteria;o__Sphingomonadales;f__Sphingomonadaceae;g__Novosphingobium;s__	No Cluster Assigned	4.15623				Activated Sludge	State A	Week 2
BIN0014	1667217	1	k101_250753	5633		d__Bacteria;p__Proteobacteria;c__Gammaproteobacteria;o__Xanthomonadales;f__Xanthomonadaceae;g__Thermomonas;s__	11	2.23208				Activated Sludge	State A	Week 2
BIN0014	1667217	6	k101_287267	4712		d__Bacteria;p__Proteobacteria;c__Gammaproteobacteria;o__Xanthomonadales;f__Xanthomonadaceae;g__Thermomonas;s__	No Cluster Assigned	16.0101				Activated Sludge	State A	Week 2
BIN0014	1667217	1	k101_571388	3050		d__Bacteria;p__Proteobacteria;c__Gammaproteobacteria;o__Xanthomonadales;f__Xanthomonadaceae;g__Thermomonas;s__	No Cluster Assigned	4.12239				Activated Sludge	State A	Week 2
BIN0014	1667217	1	k101_578990	6163		d__Bacteria;p__Proteobacteria;c__Gammaproteobacteria;o__Xanthomonadales;f__Xanthomonadaceae;g__Thermomonas;s__	No Cluster Assigned	2.04012				Activated Sludge	State A	Week 2
BIN0000	8230353	1	k101_707025	3691		d__Bacteria;p__Proteobacteria;c__Gammaproteobacteria;o__Burkholderiales;f__Burkholderiaceae;g__Ottowia;s__	No Cluster Assigned	0.690047				Activated Sludge	State A	Week 2
BIN0000	8230353	1	k101_591031	3137		d__Bacteria;p__Proteobacteria;c__Gammaproteobacteria;o__Burkholderiales;f__Burkholderiaceae;g__Ottowia;s__	24	0.81191			T_virB5;T_virB6	Activated Sludge	State A	Week 2
BIN0007	1421537	2	k101_377372	5142		d__Bacteria;p__Proteobacteria;c__Alphaproteobacteria;o__Sphingomonadales;f__Sphingomonadaceae;g__Novosphingobium;s__	No Cluster Assigned	5.73562	rep_cluster_1319	replicon		Activated Sludge	State A	Week 2
BIN0007	1421537	2	k101_377372	5142		d__Bacteria;p__Proteobacteria;c__Alphaproteobacteria;o__Sphingomonadales;f__Sphingomonadaceae;g__Novosphingobium;s__	No Cluster Assigned	5.73562	MPF_T	mate-pair-formation		Activated Sludge	State A	Week 2
BIN0007	1421537	1	k101_510849	5514		d__Bacteria;p__Proteobacteria;c__Alphaproteobacteria;o__Sphingomonadales;f__Sphingomonadaceae;g__Novosphingobium;s__	No Cluster Assigned	2.67434				Activated Sludge	State A	Week 2
BIN0008	1336934	1	k101_249867	6518		d__Bacteria;p__Cyanobacteria;c__Vampirovibrionia;o__Obscuribacterales;f__Obscuribacteraceae;g__Obscuribacter;s__Obscuribacter	No Cluster Assigned	2.40556				Activated Sludge	State A	Week 2
BIN0008	1336934	1	k101_249867	6518		d__Bacteria;p__Cyanobacteria;c__Vampirovibrionia;o__Obscuribacterales;f__Obscuribacteraceae;g__Obscuribacter;s__Obscuribacter	No Cluster Assigned	2.40556				Activated Sludge	State A	Week 2
BIN0008	1336934	1	k101_249867	6518		d__Bacteria;p__Cyanobacteria;c__Vampirovibrionia;o__Obscuribacterales;f__Obscuribacteraceae;g__Obscuribacter;s__Obscuribacter	No Cluster Assigned	2.40556				Activated Sludge	State A	Week 2
BIN0029	138809	1	k101_249867	6518		d__Bacteria;p__Bacteroidota;c__Bacteroidia;o__Cytophagales;f__Spirosomaceae;g__Leadbetterella;s__	No Cluster Assigned	23.1691				Activated Sludge	State A	Week 2
BIN0008	1336934	1	k101_249867	6518		d__Bacteria;p__Cyanobacteria;c__Vampirovibrionia;o__Obscuribacterales;f__Obscuribacteraceae;g__Obscuribacter;s__Obscuribacter	No Cluster Assigned	2.40556				Activated Sludge	State A	Week 2
BIN0008	1336934	1	k101_249867	6518		d__Bacteria;p__Cyanobacteria;c__Vampirovibrionia;o__Obscuribacterales;f__Obscuribacteraceae;g__Obscuribacter;s__Obscuribacter	No Cluster Assigned	2.40556				Activated Sludge	State A	Week 2
BIN0008	1336934	1	k101_249867	6518		d__Bacteria;p__Cyanobacteria;c__Vampirovibrionia;o__Obscuribacterales;f__Obscuribacteraceae;g__Obscuribacter;s__Obscuribacter	No Cluster Assigned	2.40556				Activated Sludge	State A	Week 2
BIN0008	1336934	1	k101_249867	6518		d__Bacteria;p__Cyanobacteria;c__Vampirovibrionia;o__Obscuribacterales;f__Obscuribacteraceae;g__Obscuribacter;s__Obscuribacter	No Cluster Assigned	2.40556				Activated Sludge	State A	Week 2
BIN0008	1336934	1	k101_249867	6518		d__Bacteria;p__Cyanobacteria;c__Vampirovibrionia;o__Obscuribacterales;f__Obscuribacteraceae;g__Obscuribacter;s__Obscuribacter	No Cluster Assigned	2.40556				Activated Sludge	State A	Week 2
BIN0008	1336934	1	k101_249867	6518		d__Bacteria;p__Cyanobacteria;c__Vampirovibrionia;o__Obscuribacterales;f__Obscuribacteraceae;g__Obscuribacter;s__Obscuribacter	No Cluster Assigned	2.40556				Activated Sludge	State A	Week 2
BIN0008	1336934	1	k101_249867	6518		d__Bacteria;p__Cyanobacteria;c__Vampirovibrionia;o__Obscuribacterales;f__Obscuribacteraceae;g__Obscuribacter;s__Obscuribacter	No Cluster Assigned	2.40556				Activated Sludge	State A	Week 2
BIN0008	1336934	1	k101_249867	6518		d__Bacteria;p__Cyanobacteria;c__Vampirovibrionia;o__Obscuribacterales;f__Obscuribacteraceae;g__Obscuribacter;s__Obscuribacter	No Cluster Assigned	2.40556				Activated Sludge	State A	Week 2
BIN0000	8230353	2	k101_249867	6518		d__Bacteria;p__Proteobacteria;c__Gammaproteobacteria;o__Burkholderiales;f__Burkholderiaceae;g__Ottowia;s__	No Cluster Assigned	0.781516				Activated Sludge	State A	Week 2
BIN0008	1336934	1	k101_249867	6518		d__Bacteria;p__Cyanobacteria;c__Vampirovibrionia;o__Obscuribacterales;f__Obscuribacteraceae;g__Obscuribacter;s__Obscuribacter	No Cluster Assigned	2.40556				Activated Sludge	State A	Week 2
BIN0016	1004585	1	k101_724246	7211		d__Bacteria;p__Proteobacteria;c__Alphaproteobacteria;o__Caulobacterales;f__Caulobacteraceae;g__Phenylobacterium;s__	No Cluster Assigned	2.89374				Activated Sludge	State A	Week 2
BIN0000	8230353	1	k101_285309	1308		d__Bacteria;p__Proteobacteria;c__Gammaproteobacteria;o__Burkholderiales;f__Burkholderiaceae;g__Ottowia;s__	No Cluster Assigned	1.94722			F_traW	Activated Sludge	State A	Week 2
BIN0020	335249	2	k101_594849	8130		d__Bacteria;p__Bacteroidota;c__Bacteroidia;o__Chitinophagales;f__Saprospiraceae;g__JADKBO01;s__	29	15.382				Activated Sludge	State A	Week 2
BIN0025	545621	1	k101_574368	5596		d__Bacteria;p__Bacteroidota;c__Bacteroidia;o__Chitinophagales;f__Saprospiraceae;g__JAEUUM01;s__	No Cluster Assigned	6.8655				Activated Sludge	State A	Week 2
BIN0047	145138	1	k101_250753	5633		Unclassified	11	25.6401				Activated Sludge	State A	Week 2
BIN0000	8230353	1	k101_250753	5633		d__Bacteria;p__Proteobacteria;c__Gammaproteobacteria;o__Burkholderiales;f__Burkholderiaceae;g__Ottowia;s__	11	0.45215				Activated Sludge	State A	Week 2
BIN0000	8230353	2	k101_250753	5633		d__Bacteria;p__Proteobacteria;c__Gammaproteobacteria;o__Burkholderiales;f__Burkholderiaceae;g__Ottowia;s__	11	0.9043				Activated Sludge	State A	Week 2
BIN0000	8230353	1	k101_250753	5633		d__Bacteria;p__Proteobacteria;c__Gammaproteobacteria;o__Burkholderiales;f__Burkholderiaceae;g__Ottowia;s__	11	0.45215				Activated Sludge	State A	Week 2
BIN0000	8230353	1	k101_250753	5633		d__Bacteria;p__Proteobacteria;c__Gammaproteobacteria;o__Burkholderiales;f__Burkholderiaceae;g__Ottowia;s__	11	0.45215				Activated Sludge	State A	Week 2
BIN0000	8230353	1	k101_250753	5633		d__Bacteria;p__Proteobacteria;c__Gammaproteobacteria;o__Burkholderiales;f__Burkholderiaceae;g__Ottowia;s__	11	0.45215				Activated Sludge	State A	Week 2
BIN0000	8230353	1	k101_250753	5633		d__Bacteria;p__Proteobacteria;c__Gammaproteobacteria;o__Burkholderiales;f__Burkholderiaceae;g__Ottowia;s__	11	0.45215				Activated Sludge	State A	Week 2
BIN0000	8230353	1	k101_250753	5633		d__Bacteria;p__Proteobacteria;c__Gammaproteobacteria;o__Burkholderiales;f__Burkholderiaceae;g__Ottowia;s__	11	0.45215				Activated Sludge	State A	Week 2
BIN0000	8230353	1	k101_250753	5633		d__Bacteria;p__Proteobacteria;c__Gammaproteobacteria;o__Burkholderiales;f__Burkholderiaceae;g__Ottowia;s__	11	0.45215				Activated Sludge	State A	Week 2
BIN0000	8230353	1	k101_250753	5633		d__Bacteria;p__Proteobacteria;c__Gammaproteobacteria;o__Burkholderiales;f__Burkholderiaceae;g__Ottowia;s__	11	0.45215				Activated Sludge	State A	Week 2
BIN0001	5777645	1	k101_250753	5633		d__Bacteria;p__Proteobacteria;c__Gammaproteobacteria;o__Burkholderiales;f__Rhodocyclaceae;g__Zoogloea;s__Zoogloea	11	0.644096				Activated Sludge	State A	Week 2
BIN0000	8230353	1	k101_250753	5633		d__Bacteria;p__Proteobacteria;c__Gammaproteobacteria;o__Burkholderiales;f__Burkholderiaceae;g__Ottowia;s__	11	0.45215				Activated Sludge	State A	Week 2
BIN0000	8230353	1	k101_250753	5633		d__Bacteria;p__Proteobacteria;c__Gammaproteobacteria;o__Burkholderiales;f__Burkholderiaceae;g__Ottowia;s__	11	0.45215				Activated Sludge	State A	Week 2
BIN0001	5777645	1	k101_250753	5633		d__Bacteria;p__Proteobacteria;c__Gammaproteobacteria;o__Burkholderiales;f__Rhodocyclaceae;g__Zoogloea;s__Zoogloea	11	0.644096				Activated Sludge	State A	Week 2
BIN0000	8230353	3	k101_250753	5633		d__Bacteria;p__Proteobacteria;c__Gammaproteobacteria;o__Burkholderiales;f__Burkholderiaceae;g__Ottowia;s__	11	1.35645				Activated Sludge	State A	Week 2
BIN0000	8230353	1	k101_250753	5633		d__Bacteria;p__Proteobacteria;c__Gammaproteobacteria;o__Burkholderiales;f__Burkholderiaceae;g__Ottowia;s__	11	0.45215				Activated Sludge	State A	Week 2
BIN0003	3104242	1	k101_250753	5633		d__Bacteria;p__Proteobacteria;c__Gammaproteobacteria;o__Burkholderiales;f__Rhodocyclaceae;g__Azospira_A;s__	11	1.1988				Activated Sludge	State A	Week 2
BIN0001	5777645	1	k101_250753	5633		d__Bacteria;p__Proteobacteria;c__Gammaproteobacteria;o__Burkholderiales;f__Rhodocyclaceae;g__Zoogloea;s__Zoogloea	11	0.644096				Activated Sludge	State A	Week 2
BIN0032	190448	1	k101_250753	5633		Unclassified	11	19.54				Activated Sludge	State A	Week 2
BIN0001	5777645	1	k101_250753	5633		d__Bacteria;p__Proteobacteria;c__Gammaproteobacteria;o__Burkholderiales;f__Rhodocyclaceae;g__Zoogloea;s__Zoogloea	11	0.644096				Activated Sludge	State A	Week 2
BIN0000	8230353	1	k101_250753	5633		d__Bacteria;p__Proteobacteria;c__Gammaproteobacteria;o__Burkholderiales;f__Burkholderiaceae;g__Ottowia;s__	11	0.45215				Activated Sludge	State A	Week 2
BIN0000	8230353	1	k101_250753	5633		d__Bacteria;p__Proteobacteria;c__Gammaproteobacteria;o__Burkholderiales;f__Burkholderiaceae;g__Ottowia;s__	11	0.45215				Activated Sludge	State A	Week 2
BIN0000	8230353	1	k101_250753	5633		d__Bacteria;p__Proteobacteria;c__Gammaproteobacteria;o__Burkholderiales;f__Burkholderiaceae;g__Ottowia;s__	11	0.45215				Activated Sludge	State A	Week 2
BIN0000	8230353	1	k101_250753	5633		d__Bacteria;p__Proteobacteria;c__Gammaproteobacteria;o__Burkholderiales;f__Burkholderiaceae;g__Ottowia;s__	11	0.45215				Activated Sludge	State A	Week 2
BIN0001	5777645	1	k101_250753	5633		d__Bacteria;p__Proteobacteria;c__Gammaproteobacteria;o__Burkholderiales;f__Rhodocyclaceae;g__Zoogloea;s__Zoogloea	11	0.644096				Activated Sludge	State A	Week 2
BIN0000	8230353	1	k101_250753	5633		d__Bacteria;p__Proteobacteria;c__Gammaproteobacteria;o__Burkholderiales;f__Burkholderiaceae;g__Ottowia;s__	11	0.45215				Activated Sludge	State A	Week 2
BIN0000	8230353	1	k101_250753	5633		d__Bacteria;p__Proteobacteria;c__Gammaproteobacteria;o__Burkholderiales;f__Burkholderiaceae;g__Ottowia;s__	11	0.45215				Activated Sludge	State A	Week 2
BIN0004	2914269	4	k101_250753	5633		d__Bacteria;p__Proteobacteria;c__Gammaproteobacteria;o__Burkholderiales;f__Rhodocyclaceae;g__Azonexus;s__Azonexus	11	5.10777				Activated Sludge	State A	Week 2
BIN0003	3104242	38	k101_250753	5633		d__Bacteria;p__Proteobacteria;c__Gammaproteobacteria;o__Burkholderiales;f__Rhodocyclaceae;g__Azospira_A;s__	11	45.5543				Activated Sludge	State A	Week 2
BIN0000	8230353	43	k101_250753	5633		d__Bacteria;p__Proteobacteria;c__Gammaproteobacteria;o__Burkholderiales;f__Burkholderiaceae;g__Ottowia;s__	11	19.4425				Activated Sludge	State A	Week 2
BIN0000	8230353	1	k101_250753	5633		d__Bacteria;p__Proteobacteria;c__Gammaproteobacteria;o__Burkholderiales;f__Burkholderiaceae;g__Ottowia;s__	11	0.45215				Activated Sludge	State A	Week 2
BIN0000	8230353	1	k101_250753	5633		d__Bacteria;p__Proteobacteria;c__Gammaproteobacteria;o__Burkholderiales;f__Burkholderiaceae;g__Ottowia;s__	11	0.45215				Activated Sludge	State A	Week 2
BIN0003	3104242	1	k101_250753	5633		d__Bacteria;p__Proteobacteria;c__Gammaproteobacteria;o__Burkholderiales;f__Rhodocyclaceae;g__Azospira_A;s__	11	1.1988				Activated Sludge	State A	Week 2
BIN0002	3024925	2	k101_250753	5633		d__Bacteria;p__Myxococcota;c__Polyangia;o__Polyangiales;f__Ga0077539;g__;s__	11	2.46046				Activated Sludge	State A	Week 2
BIN0000	8230353	1	k101_250753	5633		d__Bacteria;p__Proteobacteria;c__Gammaproteobacteria;o__Burkholderiales;f__Burkholderiaceae;g__Ottowia;s__	11	0.45215				Activated Sludge	State A	Week 2
BIN0000	8230353	1	k101_250753	5633		d__Bacteria;p__Proteobacteria;c__Gammaproteobacteria;o__Burkholderiales;f__Burkholderiaceae;g__Ottowia;s__	11	0.45215				Activated Sludge	State A	Week 2
BIN0018	2324522	2	k101_250753	5633		d__Bacteria;p__Proteobacteria;c__Gammaproteobacteria;o__Burkholderiales;f__Rhodocyclaceae;g__JAEUNX01;s__JAEUNX01	11	3.20182				Activated Sludge	State A	Week 2
BIN0000	8230353	14	k101_250753	5633		d__Bacteria;p__Proteobacteria;c__Gammaproteobacteria;o__Burkholderiales;f__Burkholderiaceae;g__Ottowia;s__	11	6.3301				Activated Sludge	State A	Week 2
BIN0010	1738439	11	k101_678734	3066		d__Bacteria;p__Proteobacteria;c__Gammaproteobacteria;o__Steroidobacterales;f__Steroidobacteraceae;g__RPQJ01;s__	No Cluster Assigned	43.2615				Activated Sludge	State A	Week 2
BIN0003	3104242	1	k101_551133	3541		d__Bacteria;p__Proteobacteria;c__Gammaproteobacteria;o__Burkholderiales;f__Rhodocyclaceae;g__Azospira_A;s__	No Cluster Assigned	1.90704				Activated Sludge	State A	Week 2
BIN0058	48821	1	k101_414666	3015		Unclassified	No Cluster Assigned	142.412				Activated Sludge	State A	Week 2
BIN0000	8230353	1	k101_572168	10086		d__Bacteria;p__Proteobacteria;c__Gammaproteobacteria;o__Burkholderiales;f__Burkholderiaceae;g__Ottowia;s__	8	0.252525	MPF_G	mate-pair-formation	G_tfc19;G_tfc18;G_tfc22;G_tfc23;G_tfc24;virb4;G_tfc15;G_tfc14	Activated Sludge	State A	Week 2
BIN0000	8230353	1	k101_572168	10086		d__Bacteria;p__Proteobacteria;c__Gammaproteobacteria;o__Burkholderiales;f__Burkholderiaceae;g__Ottowia;s__	8	0.252525	MPF_G	mate-pair-formation	G_tfc19;G_tfc18;G_tfc22;G_tfc23;G_tfc24;virb4;G_tfc15;G_tfc14	Activated Sludge	State A	Week 2
BIN0000	8230353	1	k101_572168	10086		d__Bacteria;p__Proteobacteria;c__Gammaproteobacteria;o__Burkholderiales;f__Burkholderiaceae;g__Ottowia;s__	8	0.252525	MPF_T	mate-pair-formation	G_tfc19;G_tfc18;G_tfc22;G_tfc23;G_tfc24;virb4;G_tfc15;G_tfc14	Activated Sludge	State A	Week 2
BIN0000	8230353	1	k101_572168	10086		d__Bacteria;p__Proteobacteria;c__Gammaproteobacteria;o__Burkholderiales;f__Burkholderiaceae;g__Ottowia;s__	8	0.252525	MPF_G	mate-pair-formation	G_tfc19;G_tfc18;G_tfc22;G_tfc23;G_tfc24;virb4;G_tfc15;G_tfc14	Activated Sludge	State A	Week 2
BIN0007	1421537	1	k101_477945	1567		d__Bacteria;p__Proteobacteria;c__Alphaproteobacteria;o__Sphingomonadales;f__Sphingomonadaceae;g__Novosphingobium;s__	10	9.41052			G_tfc12;G_tfc13;G_tfc14	Activated Sludge	State A	Week 2
BIN0007	1421537	1	k101_559473	3427		d__Bacteria;p__Proteobacteria;c__Alphaproteobacteria;o__Sphingomonadales;f__Sphingomonadaceae;g__Novosphingobium;s__	No Cluster Assigned	4.30297				Activated Sludge	State A	Week 2
BIN0000	8230353	1	k101_657104	5379		d__Bacteria;p__Proteobacteria;c__Gammaproteobacteria;o__Burkholderiales;f__Burkholderiaceae;g__Ottowia;s__	No Cluster Assigned	0.473501				Activated Sludge	State A	Week 2
BIN0000	8230353	1	k101_671495	4184		d__Bacteria;p__Proteobacteria;c__Gammaproteobacteria;o__Burkholderiales;f__Burkholderiaceae;g__Ottowia;s__	No Cluster Assigned	0.608739				Activated Sludge	State A	Week 2
BIN0007	1421537	1	k101_327733	3033		d__Bacteria;p__Proteobacteria;c__Alphaproteobacteria;o__Sphingomonadales;f__Sphingomonadaceae;g__Novosphingobium;s__	No Cluster Assigned	4.86195				Activated Sludge	State A	Week 2
BIN0004	2914269	1	k101_387625	3737		d__Bacteria;p__Proteobacteria;c__Gammaproteobacteria;o__Burkholderiales;f__Rhodocyclaceae;g__Azonexus;s__Azonexus	No Cluster Assigned	1.92481				Activated Sludge	State A	Week 2
BIN0001	5777645	1	k101_253590	2950		d__Bacteria;p__Proteobacteria;c__Gammaproteobacteria;o__Burkholderiales;f__Rhodocyclaceae;g__Zoogloea;s__Zoogloea	No Cluster Assigned	1.2299				Activated Sludge	State A	Week 2
BIN0004	2914269	9	k101_253590	2950		d__Bacteria;p__Proteobacteria;c__Gammaproteobacteria;o__Burkholderiales;f__Rhodocyclaceae;g__Azonexus;s__Azonexus	No Cluster Assigned	21.9448				Activated Sludge	State A	Week 2
BIN0048	64808	1	k101_253590	2950			No Cluster Assigned	109.645				Activated Sludge	State A	Week 2
BIN0018	2324522	2	k101_253590	2950		d__Bacteria;p__Proteobacteria;c__Gammaproteobacteria;o__Burkholderiales;f__Rhodocyclaceae;g__JAEUNX01;s__JAEUNX01	No Cluster Assigned	6.11386				Activated Sludge	State A	Week 2
BIN0000	8230353	1	k101_253590	2950		d__Bacteria;p__Proteobacteria;c__Gammaproteobacteria;o__Burkholderiales;f__Burkholderiaceae;g__Ottowia;s__	No Cluster Assigned	0.863377				Activated Sludge	State A	Week 2
BIN0007	1421537	1	k101_552751	2909		d__Bacteria;p__Proteobacteria;c__Alphaproteobacteria;o__Sphingomonadales;f__Sphingomonadaceae;g__Novosphingobium;s__	No Cluster Assigned	5.0692				Activated Sludge	State A	Week 2
BIN0007	1421537	1	k101_548255	3795		d__Bacteria;p__Proteobacteria;c__Alphaproteobacteria;o__Sphingomonadales;f__Sphingomonadaceae;g__Novosphingobium;s__	No Cluster Assigned	3.88572				Activated Sludge	State A	Week 2
BIN0012	2132697	9	k101_657104	5379		d__Bacteria;p__Proteobacteria;c__Gammaproteobacteria;o__Burkholderiales;f__Burkholderiaceae;g__JAABQG01;s__	No Cluster Assigned	16.4457				Activated Sludge	State A	Week 2
BIN0000	8230353	1	k101_572168	10086		d__Bacteria;p__Proteobacteria;c__Gammaproteobacteria;o__Burkholderiales;f__Burkholderiaceae;g__Ottowia;s__	8	0.252525	MPF_G	mate-pair-formation	G_tfc19;G_tfc18;G_tfc22;G_tfc23;G_tfc24;virb4;G_tfc15;G_tfc14	Activated Sludge	State A	Week 2
BIN0000	8230353	1	k101_572168	10086		d__Bacteria;p__Proteobacteria;c__Gammaproteobacteria;o__Burkholderiales;f__Burkholderiaceae;g__Ottowia;s__	8	0.252525	MPF_G	mate-pair-formation	G_tfc19;G_tfc18;G_tfc22;G_tfc23;G_tfc24;virb4;G_tfc15;G_tfc14	Activated Sludge	State A	Week 2
BIN0000	8230353	1	k101_572168	10086		d__Bacteria;p__Proteobacteria;c__Gammaproteobacteria;o__Burkholderiales;f__Burkholderiaceae;g__Ottowia;s__	8	0.252525	MPF_T	mate-pair-formation	G_tfc19;G_tfc18;G_tfc22;G_tfc23;G_tfc24;virb4;G_tfc15;G_tfc14	Activated Sludge	State A	Week 2
BIN0000	8230353	1	k101_572168	10086		d__Bacteria;p__Proteobacteria;c__Gammaproteobacteria;o__Burkholderiales;f__Burkholderiaceae;g__Ottowia;s__	8	0.252525	MPF_G	mate-pair-formation	G_tfc19;G_tfc18;G_tfc22;G_tfc23;G_tfc24;virb4;G_tfc15;G_tfc14	Activated Sludge	State A	Week 2
BIN0000	8230353	1	k101_660920	4718		d__Bacteria;p__Proteobacteria;c__Gammaproteobacteria;o__Burkholderiales;f__Burkholderiaceae;g__Ottowia;s__	No Cluster Assigned	0.539839				Activated Sludge	State A	Week 2
BIN0000	8230353	1	k101_678734	3066		d__Bacteria;p__Proteobacteria;c__Gammaproteobacteria;o__Burkholderiales;f__Burkholderiaceae;g__Ottowia;s__	No Cluster Assigned	0.830712				Activated Sludge	State A	Week 2
BIN0000	8230353	1	k101_480952	1550		d__Bacteria;p__Proteobacteria;c__Gammaproteobacteria;o__Burkholderiales;f__Burkholderiaceae;g__Ottowia;s__	10	1.6432	MPF_G	mate-pair-formation	G_tfc11;G_tfc12;G_tfc13	Activated Sludge	State A	Week 2
BIN0000	8230353	5	k101_565913	1609		d__Bacteria;p__Proteobacteria;c__Gammaproteobacteria;o__Burkholderiales;f__Burkholderiaceae;g__Ottowia;s__	No Cluster Assigned	7.91474				Activated Sludge	State A	Week 2
BIN0000	8230353	1	k101_660920	4718		d__Bacteria;p__Proteobacteria;c__Gammaproteobacteria;o__Burkholderiales;f__Burkholderiaceae;g__Ottowia;s__	No Cluster Assigned	0.539839				Activated Sludge	State A	Week 2
BIN0000	8230353	1	k101_457853	5598		d__Bacteria;p__Proteobacteria;c__Gammaproteobacteria;o__Burkholderiales;f__Burkholderiaceae;g__Ottowia;s__	No Cluster Assigned	0.454977				Activated Sludge	State A	Week 2
BIN0000	8230353	1	k101_617077	3144		d__Bacteria;p__Proteobacteria;c__Gammaproteobacteria;o__Burkholderiales;f__Burkholderiaceae;g__Ottowia;s__	8	0.810102	MPF_G	mate-pair-formation	G_tfc24;G_tfc23;G_tfc22	Activated Sludge	State A	Week 2
BIN0003	3104242	3	k101_402153	5562		d__Bacteria;p__Proteobacteria;c__Gammaproteobacteria;o__Burkholderiales;f__Rhodocyclaceae;g__Azospira_A;s__	No Cluster Assigned	3.6423				Activated Sludge	State A	Week 2
BIN0032	190448	3	k101_505086	4556		Unclassified	No Cluster Assigned	72.4773				Activated Sludge	State A	Week 2
BIN0007	1421537	1	k101_256015	1110		d__Bacteria;p__Proteobacteria;c__Alphaproteobacteria;o__Sphingomonadales;f__Sphingomonadaceae;g__Novosphingobium;s__	No Cluster Assigned	13.2849			F_traG	Activated Sludge	State A	Week 2
BIN0012	2132697	1	k101_625724	2824		d__Bacteria;p__Proteobacteria;c__Gammaproteobacteria;o__Burkholderiales;f__Burkholderiaceae;g__JAABQG01;s__	No Cluster Assigned	3.48054				Activated Sludge	State A	Week 2
BIN0057	97890	1	k101_738681	2511		Unclassified	No Cluster Assigned	85.2817				Activated Sludge	State A	Week 2
BIN0003	3104242	1	k101_256921	3982		d__Bacteria;p__Proteobacteria;c__Gammaproteobacteria;o__Burkholderiales;f__Rhodocyclaceae;g__Azospira_A;s__	No Cluster Assigned	1.69584				Activated Sludge	State A	Week 2
BIN0003	3104242	1	k101_256921	3982		d__Bacteria;p__Proteobacteria;c__Gammaproteobacteria;o__Burkholderiales;f__Rhodocyclaceae;g__Azospira_A;s__	No Cluster Assigned	1.69584				Activated Sludge	State A	Week 2
BIN0003	3104242	1	k101_256921	3982		d__Bacteria;p__Proteobacteria;c__Gammaproteobacteria;o__Burkholderiales;f__Rhodocyclaceae;g__Azospira_A;s__	No Cluster Assigned	1.69584				Activated Sludge	State A	Week 2
BIN0003	3104242	2	k101_256921	3982		d__Bacteria;p__Proteobacteria;c__Gammaproteobacteria;o__Burkholderiales;f__Rhodocyclaceae;g__Azospira_A;s__	No Cluster Assigned	3.39167				Activated Sludge	State A	Week 2
BIN0003	3104242	1	k101_256921	3982		d__Bacteria;p__Proteobacteria;c__Gammaproteobacteria;o__Burkholderiales;f__Rhodocyclaceae;g__Azospira_A;s__	No Cluster Assigned	1.69584				Activated Sludge	State A	Week 2
BIN0003	3104242	1	k101_256921	3982		d__Bacteria;p__Proteobacteria;c__Gammaproteobacteria;o__Burkholderiales;f__Rhodocyclaceae;g__Azospira_A;s__	No Cluster Assigned	1.69584				Activated Sludge	State A	Week 2
BIN0003	3104242	1	k101_256921	3982		d__Bacteria;p__Proteobacteria;c__Gammaproteobacteria;o__Burkholderiales;f__Rhodocyclaceae;g__Azospira_A;s__	No Cluster Assigned	1.69584				Activated Sludge	State A	Week 2
BIN0003	3104242	1	k101_256921	3982		d__Bacteria;p__Proteobacteria;c__Gammaproteobacteria;o__Burkholderiales;f__Rhodocyclaceae;g__Azospira_A;s__	No Cluster Assigned	1.69584				Activated Sludge	State A	Week 2
BIN0016	1004585	1	k101_256940	1095		d__Bacteria;p__Proteobacteria;c__Alphaproteobacteria;o__Caulobacterales;f__Caulobacteraceae;g__Phenylobacterium;s__	No Cluster Assigned	19.0564			T_virB2;T_virB3	Activated Sludge	State A	Week 2
BIN0000	8230353	1	k101_256940	1095		d__Bacteria;p__Proteobacteria;c__Gammaproteobacteria;o__Burkholderiales;f__Burkholderiaceae;g__Ottowia;s__	No Cluster Assigned	2.32599			T_virB2;T_virB3	Activated Sludge	State A	Week 2
BIN0018	2324522	2	k101_399559	4168		d__Bacteria;p__Proteobacteria;c__Gammaproteobacteria;o__Burkholderiales;f__Rhodocyclaceae;g__JAEUNX01;s__JAEUNX01	No Cluster Assigned	4.32723				Activated Sludge	State A	Week 2
BIN0000	8230353	1	k101_399436	3414		d__Bacteria;p__Proteobacteria;c__Gammaproteobacteria;o__Burkholderiales;f__Burkholderiaceae;g__Ottowia;s__	8	0.746035			G_tfc19;G_tfc18;G_tfc22	Activated Sludge	State A	Week 2
BIN0000	8230353	1	k101_257800	1538		d__Bacteria;p__Proteobacteria;c__Gammaproteobacteria;o__Burkholderiales;f__Burkholderiaceae;g__Ottowia;s__	2	1.65602			F_traG	Activated Sludge	State A	Week 2
BIN0035	165459	1	k101_257800	1538		Unclassified	2	82.3748			F_traG	Activated Sludge	State A	Week 2
BIN0000	8230353	1	k101_257800	1538		d__Bacteria;p__Proteobacteria;c__Gammaproteobacteria;o__Burkholderiales;f__Burkholderiaceae;g__Ottowia;s__	2	1.65602			F_traG	Activated Sludge	State A	Week 2
BIN0001	5777645	1	k101_257800	1538		d__Bacteria;p__Proteobacteria;c__Gammaproteobacteria;o__Burkholderiales;f__Rhodocyclaceae;g__Zoogloea;s__Zoogloea	2	2.35903			F_traG	Activated Sludge	State A	Week 2
BIN0000	8230353	1	k101_257800	1538		d__Bacteria;p__Proteobacteria;c__Gammaproteobacteria;o__Burkholderiales;f__Burkholderiaceae;g__Ottowia;s__	2	1.65602			F_traG	Activated Sludge	State A	Week 2
BIN0000	8230353	1	k101_257800	1538		d__Bacteria;p__Proteobacteria;c__Gammaproteobacteria;o__Burkholderiales;f__Burkholderiaceae;g__Ottowia;s__	2	1.65602			F_traG	Activated Sludge	State A	Week 2
BIN0000	8230353	1	k101_257800	1538		d__Bacteria;p__Proteobacteria;c__Gammaproteobacteria;o__Burkholderiales;f__Burkholderiaceae;g__Ottowia;s__	2	1.65602			F_traG	Activated Sludge	State A	Week 2
BIN0001	5777645	1	k101_257800	1538		d__Bacteria;p__Proteobacteria;c__Gammaproteobacteria;o__Burkholderiales;f__Rhodocyclaceae;g__Zoogloea;s__Zoogloea	2	2.35903			F_traG	Activated Sludge	State A	Week 2
BIN0000	8230353	1	k101_257800	1538		d__Bacteria;p__Proteobacteria;c__Gammaproteobacteria;o__Burkholderiales;f__Burkholderiaceae;g__Ottowia;s__	2	1.65602			F_traG	Activated Sludge	State A	Week 2
BIN0018	2324522	2	k101_257800	1538		d__Bacteria;p__Proteobacteria;c__Gammaproteobacteria;o__Burkholderiales;f__Rhodocyclaceae;g__JAEUNX01;s__JAEUNX01	2	11.7268			F_traG	Activated Sludge	State A	Week 2
BIN0000	8230353	4	k101_257800	1538		d__Bacteria;p__Proteobacteria;c__Gammaproteobacteria;o__Burkholderiales;f__Burkholderiaceae;g__Ottowia;s__	2	6.62409			F_traG	Activated Sludge	State A	Week 2
BIN0005	4356774	1	k101_295543	3661		d__Bacteria;p__Myxococcota;c__Polyangia;o__Palsa-1104;f__JAEUJZ01;g__JAGNNG01;s__	26	1.31424				Activated Sludge	State A	Week 2
BIN0005	4356774	1	k101_295543	3661		d__Bacteria;p__Myxococcota;c__Polyangia;o__Palsa-1104;f__JAEUJZ01;g__JAGNNG01;s__	26	1.31424				Activated Sludge	State A	Week 2
BIN0000	8230353	1	k101_657104	5379		d__Bacteria;p__Proteobacteria;c__Gammaproteobacteria;o__Burkholderiales;f__Burkholderiaceae;g__Ottowia;s__	No Cluster Assigned	0.473501				Activated Sludge	State A	Week 2
BIN0003	3104242	1	k101_714954	5864		d__Bacteria;p__Proteobacteria;c__Gammaproteobacteria;o__Burkholderiales;f__Rhodocyclaceae;g__Azospira_A;s__	No Cluster Assigned	1.15157				Activated Sludge	State A	Week 2
BIN0001	5777645	1	k101_310960	3371		d__Bacteria;p__Proteobacteria;c__Gammaproteobacteria;o__Burkholderiales;f__Rhodocyclaceae;g__Zoogloea;s__Zoogloea	8	1.0763			G_tfc19	Activated Sludge	State A	Week 2
BIN0001	5777645	15	k101_402074	2764		d__Bacteria;p__Proteobacteria;c__Gammaproteobacteria;o__Burkholderiales;f__Rhodocyclaceae;g__Zoogloea;s__Zoogloea	No Cluster Assigned	19.6899				Activated Sludge	State A	Week 2
BIN0016	1004585	9	k101_378308	2502		d__Bacteria;p__Proteobacteria;c__Alphaproteobacteria;o__Caulobacterales;f__Caulobacteraceae;g__Phenylobacterium;s__	No Cluster Assigned	75.0602				Activated Sludge	State A	Week 2
BIN0010	1738439	1	k101_449004	2742		d__Bacteria;p__Proteobacteria;c__Gammaproteobacteria;o__Steroidobacterales;f__Steroidobacteraceae;g__RPQJ01;s__	No Cluster Assigned	4.39758				Activated Sludge	State A	Week 2
BIN0000	8230353	1	k101_570125	4004		d__Bacteria;p__Proteobacteria;c__Gammaproteobacteria;o__Burkholderiales;f__Burkholderiaceae;g__Ottowia;s__	No Cluster Assigned	0.636104				Activated Sludge	State A	Week 2
BIN0004	2914269	1	k101_633801	1687		d__Bacteria;p__Proteobacteria;c__Gammaproteobacteria;o__Burkholderiales;f__Rhodocyclaceae;g__Azonexus;s__Azonexus	3	4.26379			MOBH	Activated Sludge	State A	Week 2
BIN0000	8230353	1	k101_333375	2641		d__Bacteria;p__Proteobacteria;c__Gammaproteobacteria;o__Burkholderiales;f__Burkholderiaceae;g__Ottowia;s__	No Cluster Assigned	0.964393				Activated Sludge	State A	Week 2
BIN0000	8230353	1	k101_660564	1240		d__Bacteria;p__Proteobacteria;c__Gammaproteobacteria;o__Burkholderiales;f__Burkholderiaceae;g__Ottowia;s__	1	2.054			G_tfc7;t4cp1	Activated Sludge	State A	Week 2
BIN0010	1738439	1	k101_591031	3137		d__Bacteria;p__Proteobacteria;c__Gammaproteobacteria;o__Steroidobacterales;f__Steroidobacteraceae;g__RPQJ01;s__	24	3.84385			T_virB5;T_virB6	Activated Sludge	State A	Week 2
BIN0005	4356774	1	k101_622227	3334		d__Bacteria;p__Myxococcota;c__Polyangia;o__Palsa-1104;f__JAEUJZ01;g__JAGNNG01;s__	No Cluster Assigned	1.44315				Activated Sludge	State A	Week 2
BIN0005	4356774	1	k101_672152	4526		d__Bacteria;p__Myxococcota;c__Polyangia;o__Palsa-1104;f__JAEUJZ01;g__JAGNNG01;s__	20	1.06307				Activated Sludge	State A	Week 2
BIN0005	4356774	1	k101_744682	2021		d__Bacteria;p__Myxococcota;c__Polyangia;o__Palsa-1104;f__JAEUJZ01;g__JAGNNG01;s__	No Cluster Assigned	2.38073				Activated Sludge	State A	Week 2
BIN0005	4356774	28	k101_663333	5166		d__Bacteria;p__Myxococcota;c__Polyangia;o__Palsa-1104;f__JAEUJZ01;g__JAGNNG01;s__	No Cluster Assigned	26.0783				Activated Sludge	State A	Week 2
BIN0001	5777645	4	k101_321391	1732		d__Bacteria;p__Proteobacteria;c__Gammaproteobacteria;o__Burkholderiales;f__Rhodocyclaceae;g__Zoogloea;s__Zoogloea	No Cluster Assigned	8.37919				Activated Sludge	State A	Week 2
BIN0001	5777645	4	k101_628049	1258		d__Bacteria;p__Proteobacteria;c__Gammaproteobacteria;o__Burkholderiales;f__Rhodocyclaceae;g__Zoogloea;s__Zoogloea	No Cluster Assigned	11.5364				Activated Sludge	State A	Week 2
BIN0004	2914269	1	k101_682308	1316		d__Bacteria;p__Proteobacteria;c__Gammaproteobacteria;o__Burkholderiales;f__Rhodocyclaceae;g__Azonexus;s__Azonexus	1	5.46582			t4cp1	Activated Sludge	State A	Week 2
BIN0000	8230353	2	k101_261164	1280		d__Bacteria;p__Proteobacteria;c__Gammaproteobacteria;o__Burkholderiales;f__Burkholderiaceae;g__Ottowia;s__	No Cluster Assigned	3.97963	MPF_T	mate-pair-formation	T_virB9	Activated Sludge	State A	Week 2
BIN0003	3104242	1	k101_429327	1240		d__Bacteria;p__Proteobacteria;c__Gammaproteobacteria;o__Burkholderiales;f__Rhodocyclaceae;g__Azospira_A;s__	10	5.44583			G_tfc12;G_tfc11;G_tfc10	Activated Sludge	State A	Week 2
BIN0000	8230353	1	k101_619871	4491		d__Bacteria;p__Proteobacteria;c__Gammaproteobacteria;o__Burkholderiales;f__Burkholderiaceae;g__Ottowia;s__	No Cluster Assigned	0.567126				Activated Sludge	State A	Week 2
BIN0017	5234189	11	k101_319978	2651	lnu(H)	d__Bacteria;p__Bacteroidota;c__Bacteroidia;o__AKYH767-A;f__OLB10;g__OLB10;s__OLB10	No Cluster Assigned	16.6178				Activated Sludge	State A	Week 2
BIN0000	8230353	1	k101_619871	4491		d__Bacteria;p__Proteobacteria;c__Gammaproteobacteria;o__Burkholderiales;f__Burkholderiaceae;g__Ottowia;s__	No Cluster Assigned	0.567126				Activated Sludge	State A	Week 2
BIN0000	8230353	2	k101_262214	1444		d__Bacteria;p__Proteobacteria;c__Gammaproteobacteria;o__Burkholderiales;f__Burkholderiaceae;g__Ottowia;s__	No Cluster Assigned	3.52765			F_traK	Activated Sludge	State A	Week 2
BIN0001	5777645	1	k101_262494	2749		d__Bacteria;p__Proteobacteria;c__Gammaproteobacteria;o__Burkholderiales;f__Rhodocyclaceae;g__Zoogloea;s__Zoogloea	No Cluster Assigned	1.31982				Activated Sludge	State A	Week 2
BIN0000	8230353	1	k101_262501	1929		d__Bacteria;p__Proteobacteria;c__Gammaproteobacteria;o__Burkholderiales;f__Burkholderiaceae;g__Ottowia;s__	9	1.32035			I_traO;I_traN	Activated Sludge	State A	Week 2
BIN0007	1421537	1	k101_488810	6596		d__Bacteria;p__Proteobacteria;c__Alphaproteobacteria;o__Sphingomonadales;f__Sphingomonadaceae;g__Novosphingobium;s__	No Cluster Assigned	2.23564				Activated Sludge	State A	Week 2
BIN0005	4356774	1	k101_752494	2999		d__Bacteria;p__Myxococcota;c__Polyangia;o__Palsa-1104;f__JAEUJZ01;g__JAGNNG01;s__	No Cluster Assigned	1.60435				Activated Sludge	State A	Week 2
BIN0003	3104242	1	k101_454503	3025		d__Bacteria;p__Proteobacteria;c__Gammaproteobacteria;o__Burkholderiales;f__Rhodocyclaceae;g__Azospira_A;s__	No Cluster Assigned	2.23234				Activated Sludge	State A	Week 2
BIN0007	1421537	1	k101_673196	3009		d__Bacteria;p__Proteobacteria;c__Alphaproteobacteria;o__Sphingomonadales;f__Sphingomonadaceae;g__Novosphingobium;s__	No Cluster Assigned	4.90073				Activated Sludge	State A	Week 2
BIN0007	1421537	1	k101_263253	4045		d__Bacteria;p__Proteobacteria;c__Alphaproteobacteria;o__Sphingomonadales;f__Sphingomonadaceae;g__Novosphingobium;s__	No Cluster Assigned	3.64556				Activated Sludge	State A	Week 2
BIN0005	4356774	8	k101_263253	4045		d__Bacteria;p__Myxococcota;c__Polyangia;o__Palsa-1104;f__JAEUJZ01;g__JAGNNG01;s__	No Cluster Assigned	9.51585				Activated Sludge	State A	Week 2
BIN0007	1421537	1	k101_263253	4045		d__Bacteria;p__Proteobacteria;c__Alphaproteobacteria;o__Sphingomonadales;f__Sphingomonadaceae;g__Novosphingobium;s__	No Cluster Assigned	3.64556				Activated Sludge	State A	Week 2
BIN0007	1421537	2	k101_263253	4045		d__Bacteria;p__Proteobacteria;c__Alphaproteobacteria;o__Sphingomonadales;f__Sphingomonadaceae;g__Novosphingobium;s__	No Cluster Assigned	7.29112				Activated Sludge	State A	Week 2
BIN0007	1421537	1	k101_263253	4045		d__Bacteria;p__Proteobacteria;c__Alphaproteobacteria;o__Sphingomonadales;f__Sphingomonadaceae;g__Novosphingobium;s__	No Cluster Assigned	3.64556				Activated Sludge	State A	Week 2
BIN0007	1421537	1	k101_263253	4045		d__Bacteria;p__Proteobacteria;c__Alphaproteobacteria;o__Sphingomonadales;f__Sphingomonadaceae;g__Novosphingobium;s__	No Cluster Assigned	3.64556				Activated Sludge	State A	Week 2
BIN0007	1421537	1	k101_263253	4045		d__Bacteria;p__Proteobacteria;c__Alphaproteobacteria;o__Sphingomonadales;f__Sphingomonadaceae;g__Novosphingobium;s__	No Cluster Assigned	3.64556				Activated Sludge	State A	Week 2
BIN0014	1667217	1	k101_263253	4045		d__Bacteria;p__Proteobacteria;c__Gammaproteobacteria;o__Xanthomonadales;f__Xanthomonadaceae;g__Thermomonas;s__	No Cluster Assigned	3.10835				Activated Sludge	State A	Week 2
BIN0000	8230353	3	k101_263253	4045		d__Bacteria;p__Proteobacteria;c__Gammaproteobacteria;o__Burkholderiales;f__Burkholderiaceae;g__Ottowia;s__	No Cluster Assigned	1.88897				Activated Sludge	State A	Week 2
BIN0000	8230353	1	k101_545732	4955		d__Bacteria;p__Proteobacteria;c__Gammaproteobacteria;o__Burkholderiales;f__Burkholderiaceae;g__Ottowia;s__	No Cluster Assigned	0.514019				Activated Sludge	State A	Week 2
BIN0018	2324522	40	k101_458056	8429		d__Bacteria;p__Proteobacteria;c__Gammaproteobacteria;o__Burkholderiales;f__Rhodocyclaceae;g__JAEUNX01;s__JAEUNX01	No Cluster Assigned	42.7948				Activated Sludge	State A	Week 2
BIN0004	2914269	1	k101_519462	4660		d__Bacteria;p__Proteobacteria;c__Gammaproteobacteria;o__Burkholderiales;f__Rhodocyclaceae;g__Azonexus;s__Azonexus	No Cluster Assigned	1.54357				Activated Sludge	State A	Week 2
BIN0004	2914269	1	k101_552751	2909		d__Bacteria;p__Proteobacteria;c__Gammaproteobacteria;o__Burkholderiales;f__Rhodocyclaceae;g__Azonexus;s__Azonexus	No Cluster Assigned	2.47268				Activated Sludge	State A	Week 2
BIN0005	4356774	1	k101_564047	3780		d__Bacteria;p__Myxococcota;c__Polyangia;o__Palsa-1104;f__JAEUJZ01;g__JAGNNG01;s__	No Cluster Assigned	1.27287				Activated Sludge	State A	Week 2
BIN0000	8230353	2	k101_263787	2960		d__Bacteria;p__Proteobacteria;c__Gammaproteobacteria;o__Burkholderiales;f__Burkholderiaceae;g__Ottowia;s__	33	1.72092				Activated Sludge	State A	Week 2
BIN0001	5777645	10	k101_263787	2960		d__Bacteria;p__Proteobacteria;c__Gammaproteobacteria;o__Burkholderiales;f__Rhodocyclaceae;g__Zoogloea;s__Zoogloea	33	12.2574				Activated Sludge	State A	Week 2
BIN0001	5777645	7	k101_263787	2960		d__Bacteria;p__Proteobacteria;c__Gammaproteobacteria;o__Burkholderiales;f__Rhodocyclaceae;g__Zoogloea;s__Zoogloea	33	8.58018				Activated Sludge	State A	Week 2
BIN0001	5777645	1	k101_263787	2960		d__Bacteria;p__Proteobacteria;c__Gammaproteobacteria;o__Burkholderiales;f__Rhodocyclaceae;g__Zoogloea;s__Zoogloea	33	1.22574				Activated Sludge	State A	Week 2
BIN0000	8230353	11	k101_263787	2960		d__Bacteria;p__Proteobacteria;c__Gammaproteobacteria;o__Burkholderiales;f__Burkholderiaceae;g__Ottowia;s__	33	9.46506				Activated Sludge	State A	Week 2
BIN0001	5777645	1	k101_263787	2960		d__Bacteria;p__Proteobacteria;c__Gammaproteobacteria;o__Burkholderiales;f__Rhodocyclaceae;g__Zoogloea;s__Zoogloea	33	1.22574				Activated Sludge	State A	Week 2
BIN0000	8230353	15	k101_263787	2960		d__Bacteria;p__Proteobacteria;c__Gammaproteobacteria;o__Burkholderiales;f__Burkholderiaceae;g__Ottowia;s__	33	12.9069				Activated Sludge	State A	Week 2
BIN0000	8230353	1	k101_263787	2960		d__Bacteria;p__Proteobacteria;c__Gammaproteobacteria;o__Burkholderiales;f__Burkholderiaceae;g__Ottowia;s__	33	0.86046				Activated Sludge	State A	Week 2
BIN0000	8230353	1	k101_263787	2960		d__Bacteria;p__Proteobacteria;c__Gammaproteobacteria;o__Burkholderiales;f__Burkholderiaceae;g__Ottowia;s__	33	0.86046				Activated Sludge	State A	Week 2
BIN0000	8230353	1	k101_516653	5335		d__Bacteria;p__Proteobacteria;c__Gammaproteobacteria;o__Burkholderiales;f__Burkholderiaceae;g__Ottowia;s__	No Cluster Assigned	0.477406				Activated Sludge	State A	Week 2
BIN0000	8230353	1	k101_590610	2917		d__Bacteria;p__Proteobacteria;c__Gammaproteobacteria;o__Burkholderiales;f__Burkholderiaceae;g__Ottowia;s__	1	0.873144			G_tfc10;G_tfc9;G_tfc8;G_tfc7;t4cp1	Activated Sludge	State A	Week 2
BIN0000	8230353	1	k101_603797	3178		d__Bacteria;p__Proteobacteria;c__Gammaproteobacteria;o__Burkholderiales;f__Burkholderiaceae;g__Ottowia;s__	No Cluster Assigned	0.801436				Activated Sludge	State A	Week 2
BIN0007	1421537	1	k101_591672	1960		d__Bacteria;p__Proteobacteria;c__Alphaproteobacteria;o__Sphingomonadales;f__Sphingomonadaceae;g__Novosphingobium;s__	22	7.52362			MOBQ	Activated Sludge	State A	Week 2
BIN0007	1421537	3	k101_326551	3720		d__Bacteria;p__Proteobacteria;c__Alphaproteobacteria;o__Sphingomonadales;f__Sphingomonadaceae;g__Novosphingobium;s__	No Cluster Assigned	11.8922				Activated Sludge	State A	Week 2
BIN0007	1421537	1	k101_327733	3033		d__Bacteria;p__Proteobacteria;c__Alphaproteobacteria;o__Sphingomonadales;f__Sphingomonadaceae;g__Novosphingobium;s__	No Cluster Assigned	4.86195				Activated Sludge	State A	Week 2
BIN0007	1421537	7	k101_402923	3253		d__Bacteria;p__Proteobacteria;c__Alphaproteobacteria;o__Sphingomonadales;f__Sphingomonadaceae;g__Novosphingobium;s__	No Cluster Assigned	31.732				Activated Sludge	State A	Week 2
BIN0007	1421537	5	k101_528017	1131		d__Bacteria;p__Proteobacteria;c__Alphaproteobacteria;o__Sphingomonadales;f__Sphingomonadaceae;g__Novosphingobium;s__	No Cluster Assigned	65.1914			T_virB5	Activated Sludge	State A	Week 2
BIN0005	4356774	1	k101_505086	4556		d__Bacteria;p__Myxococcota;c__Polyangia;o__Palsa-1104;f__JAEUJZ01;g__JAGNNG01;s__	No Cluster Assigned	1.05607				Activated Sludge	State A	Week 2
BIN0013	2012818	38	k101_427993	1254		Unclassified	7	315.589			G_tfc3	Activated Sludge	State A	Week 2
BIN0013	2012818	2	k101_715620	1067		Unclassified	7	19.521			G_tfc3	Activated Sludge	State A	Week 2
BIN0018	2324522	1	k101_264315	2844		d__Bacteria;p__Proteobacteria;c__Gammaproteobacteria;o__Burkholderiales;f__Rhodocyclaceae;g__JAEUNX01;s__JAEUNX01	No Cluster Assigned	3.17086				Activated Sludge	State A	Week 2
BIN0000	8230353	1	k101_264315	2844		d__Bacteria;p__Proteobacteria;c__Gammaproteobacteria;o__Burkholderiales;f__Burkholderiaceae;g__Ottowia;s__	No Cluster Assigned	0.895556				Activated Sludge	State A	Week 2
BIN0003	3104242	2	k101_488810	6596		d__Bacteria;p__Proteobacteria;c__Gammaproteobacteria;o__Burkholderiales;f__Rhodocyclaceae;g__Azospira_A;s__	No Cluster Assigned	2.04755				Activated Sludge	State A	Week 2
BIN0001	5777645	1	k101_644774	6444		d__Bacteria;p__Proteobacteria;c__Gammaproteobacteria;o__Burkholderiales;f__Rhodocyclaceae;g__Zoogloea;s__Zoogloea	No Cluster Assigned	0.563034				Activated Sludge	State A	Week 2
BIN0000	8230353	2	k101_264483	2847		d__Bacteria;p__Proteobacteria;c__Gammaproteobacteria;o__Burkholderiales;f__Burkholderiaceae;g__Ottowia;s__	No Cluster Assigned	1.78923				Activated Sludge	State A	Week 2
BIN0000	8230353	1	k101_264483	2847		d__Bacteria;p__Proteobacteria;c__Gammaproteobacteria;o__Burkholderiales;f__Burkholderiaceae;g__Ottowia;s__	No Cluster Assigned	0.894613				Activated Sludge	State A	Week 2
BIN0001	5777645	1	k101_590610	2917		d__Bacteria;p__Proteobacteria;c__Gammaproteobacteria;o__Burkholderiales;f__Rhodocyclaceae;g__Zoogloea;s__Zoogloea	1	1.24381			G_tfc10;G_tfc9;G_tfc8;G_tfc7;t4cp1	Activated Sludge	State A	Week 2
BIN0055	68376	1	k101_339765	3040		Unclassified	No Cluster Assigned	100.847				Activated Sludge	State A	Week 2
BIN0000	8230353	1	k101_377738	11432		d__Bacteria;p__Proteobacteria;c__Gammaproteobacteria;o__Burkholderiales;f__Burkholderiaceae;g__Ottowia;s__	No Cluster Assigned	0.222792				Activated Sludge	State A	Week 2
BIN0000	8230353	1	k101_432103	2637		d__Bacteria;p__Proteobacteria;c__Gammaproteobacteria;o__Burkholderiales;f__Burkholderiaceae;g__Ottowia;s__	7	0.965856			T_virB1;G_tfc5;t4cp1	Activated Sludge	State A	Week 2
BIN0000	8230353	1	k101_476217	9496		d__Bacteria;p__Proteobacteria;c__Gammaproteobacteria;o__Burkholderiales;f__Burkholderiaceae;g__Ottowia;s__	15	0.268214			F_traW;F_traU;F_trbC;F_traN	Activated Sludge	State A	Week 2
BIN0014	1667217	5	k101_371770	4401		d__Bacteria;p__Proteobacteria;c__Gammaproteobacteria;o__Xanthomonadales;f__Xanthomonadaceae;g__Thermomonas;s__	No Cluster Assigned	14.2846				Activated Sludge	State A	Week 2
BIN0004	2914269	1	k101_319572	4328		d__Bacteria;p__Proteobacteria;c__Gammaproteobacteria;o__Burkholderiales;f__Rhodocyclaceae;g__Azonexus;s__Azonexus	13	1.66197				Activated Sludge	State A	Week 2
BIN0005	4356774	1	k101_265597	2681		d__Bacteria;p__Myxococcota;c__Polyangia;o__Palsa-1104;f__JAEUJZ01;g__JAGNNG01;s__	No Cluster Assigned	1.79465				Activated Sludge	State A	Week 2
BIN0005	4356774	1	k101_265597	2681		d__Bacteria;p__Myxococcota;c__Polyangia;o__Palsa-1104;f__JAEUJZ01;g__JAGNNG01;s__	No Cluster Assigned	1.79465				Activated Sludge	State A	Week 2
BIN0005	4356774	44	k101_265597	2681		d__Bacteria;p__Myxococcota;c__Polyangia;o__Palsa-1104;f__JAEUJZ01;g__JAGNNG01;s__	No Cluster Assigned	78.9645				Activated Sludge	State A	Week 2
BIN0005	4356774	1	k101_265597	2681		d__Bacteria;p__Myxococcota;c__Polyangia;o__Palsa-1104;f__JAEUJZ01;g__JAGNNG01;s__	No Cluster Assigned	1.79465				Activated Sludge	State A	Week 2
BIN0005	4356774	1	k101_265597	2681		d__Bacteria;p__Myxococcota;c__Polyangia;o__Palsa-1104;f__JAEUJZ01;g__JAGNNG01;s__	No Cluster Assigned	1.79465				Activated Sludge	State A	Week 2
BIN0005	4356774	32	k101_265597	2681		d__Bacteria;p__Myxococcota;c__Polyangia;o__Palsa-1104;f__JAEUJZ01;g__JAGNNG01;s__	No Cluster Assigned	57.4287				Activated Sludge	State A	Week 2
BIN0005	4356774	1	k101_265597	2681		d__Bacteria;p__Myxococcota;c__Polyangia;o__Palsa-1104;f__JAEUJZ01;g__JAGNNG01;s__	No Cluster Assigned	1.79465				Activated Sludge	State A	Week 2
BIN0005	4356774	2	k101_265597	2681		d__Bacteria;p__Myxococcota;c__Polyangia;o__Palsa-1104;f__JAEUJZ01;g__JAGNNG01;s__	No Cluster Assigned	3.58929				Activated Sludge	State A	Week 2
BIN0005	4356774	1	k101_265597	2681		d__Bacteria;p__Myxococcota;c__Polyangia;o__Palsa-1104;f__JAEUJZ01;g__JAGNNG01;s__	No Cluster Assigned	1.79465				Activated Sludge	State A	Week 2
BIN0000	8230353	2	k101_265597	2681		d__Bacteria;p__Proteobacteria;c__Gammaproteobacteria;o__Burkholderiales;f__Burkholderiaceae;g__Ottowia;s__	No Cluster Assigned	1.90001				Activated Sludge	State A	Week 2
BIN0005	4356774	1	k101_265597	2681		d__Bacteria;p__Myxococcota;c__Polyangia;o__Palsa-1104;f__JAEUJZ01;g__JAGNNG01;s__	No Cluster Assigned	1.79465				Activated Sludge	State A	Week 2
BIN0003	3104242	3	k101_266001	6684		d__Bacteria;p__Proteobacteria;c__Gammaproteobacteria;o__Burkholderiales;f__Rhodocyclaceae;g__Azospira_A;s__	No Cluster Assigned	3.03089			G_tfc2	Activated Sludge	State A	Week 2
BIN0017	5234189	1	k101_266001	6684		d__Bacteria;p__Bacteroidota;c__Bacteroidia;o__AKYH767-A;f__OLB10;g__OLB10;s__OLB10	No Cluster Assigned	0.599177			G_tfc2	Activated Sludge	State A	Week 2
BIN0010	1738439	3	k101_266001	6684		d__Bacteria;p__Proteobacteria;c__Gammaproteobacteria;o__Steroidobacterales;f__Steroidobacteraceae;g__RPQJ01;s__	No Cluster Assigned	5.41211			G_tfc2	Activated Sludge	State A	Week 2
BIN0003	3104242	3	k101_266001	6684		d__Bacteria;p__Proteobacteria;c__Gammaproteobacteria;o__Burkholderiales;f__Rhodocyclaceae;g__Azospira_A;s__	No Cluster Assigned	3.03089			G_tfc2	Activated Sludge	State A	Week 2
BIN0003	3104242	1	k101_266001	6684		d__Bacteria;p__Proteobacteria;c__Gammaproteobacteria;o__Burkholderiales;f__Rhodocyclaceae;g__Azospira_A;s__	No Cluster Assigned	1.0103			G_tfc2	Activated Sludge	State A	Week 2
BIN0003	3104242	1	k101_266001	6684		d__Bacteria;p__Proteobacteria;c__Gammaproteobacteria;o__Burkholderiales;f__Rhodocyclaceae;g__Azospira_A;s__	No Cluster Assigned	1.0103			G_tfc2	Activated Sludge	State A	Week 2
BIN0004	2914269	1	k101_266001	6684		d__Bacteria;p__Proteobacteria;c__Gammaproteobacteria;o__Burkholderiales;f__Rhodocyclaceae;g__Azonexus;s__Azonexus	No Cluster Assigned	1.07616			G_tfc2	Activated Sludge	State A	Week 2
BIN0034	215479	1	k101_266001	6684		d__Bacteria;p__Patescibacteria;c__Paceibacteria;o__UBA9983_A;f__UBA9973;g__;s__	No Cluster Assigned	14.5546			G_tfc2	Activated Sludge	State A	Week 2
BIN0004	2914269	1	k101_266001	6684		d__Bacteria;p__Proteobacteria;c__Gammaproteobacteria;o__Burkholderiales;f__Rhodocyclaceae;g__Azonexus;s__Azonexus	No Cluster Assigned	1.07616			G_tfc2	Activated Sludge	State A	Week 2
BIN0027	255544	1	k101_486286	1580		Unclassified	No Cluster Assigned	51.918				Activated Sludge	State A	Week 2
BIN0027	255544	1	k101_657185	6487		Unclassified	No Cluster Assigned	12.6454				Activated Sludge	State A	Week 2
BIN0027	255544	1	k101_671495	4184		Unclassified	No Cluster Assigned	19.6058				Activated Sludge	State A	Week 2
BIN0057	97890	1	k101_400341	3944		Unclassified	No Cluster Assigned	54.2957				Activated Sludge	State A	Week 2
BIN0035	165459	1	k101_688352	4482		Unclassified	No Cluster Assigned	28.2669				Activated Sludge	State A	Week 2
BIN0000	8230353	1	k101_509156	1854		d__Bacteria;p__Proteobacteria;c__Gammaproteobacteria;o__Burkholderiales;f__Burkholderiaceae;g__Ottowia;s__	8	1.37377			G_tfc15;virb4	Activated Sludge	State A	Week 2
BIN0000	8230353	3	k101_619871	4491		d__Bacteria;p__Proteobacteria;c__Gammaproteobacteria;o__Burkholderiales;f__Burkholderiaceae;g__Ottowia;s__	No Cluster Assigned	1.70138				Activated Sludge	State A	Week 2
BIN0003	3104242	4	k101_340402	3834		d__Bacteria;p__Proteobacteria;c__Gammaproteobacteria;o__Burkholderiales;f__Rhodocyclaceae;g__Azospira_A;s__	1	7.0452	MPF_G	mate-pair-formation	G_tfc2;G_tfc3;T_virB1;G_tfc5	Activated Sludge	State A	Week 2
BIN0003	3104242	2	k101_351308	4181		d__Bacteria;p__Proteobacteria;c__Gammaproteobacteria;o__Burkholderiales;f__Rhodocyclaceae;g__Azospira_A;s__	1	3.23024	MPF_G	mate-pair-formation	G_tfc2;G_tfc3	Activated Sludge	State A	Week 2
BIN0003	3104242	18	k101_383814	4044		d__Bacteria;p__Proteobacteria;c__Gammaproteobacteria;o__Burkholderiales;f__Rhodocyclaceae;g__Azospira_A;s__	1	30.0571	MPF_G	mate-pair-formation	G_tfc2;G_tfc3;T_virB1	Activated Sludge	State A	Week 2
BIN0003	3104242	1	k101_617216	2683		d__Bacteria;p__Proteobacteria;c__Gammaproteobacteria;o__Burkholderiales;f__Rhodocyclaceae;g__Azospira_A;s__	No Cluster Assigned	2.51689			G_tfc2	Activated Sludge	State A	Week 2
BIN0003	3104242	1	k101_571530	7109		d__Bacteria;p__Proteobacteria;c__Gammaproteobacteria;o__Burkholderiales;f__Rhodocyclaceae;g__Azospira_A;s__	No Cluster Assigned	0.949898				Activated Sludge	State A	Week 2
BIN0007	1421537	1	k101_673343	2503		d__Bacteria;p__Proteobacteria;c__Alphaproteobacteria;o__Sphingomonadales;f__Sphingomonadaceae;g__Novosphingobium;s__	No Cluster Assigned	5.89145				Activated Sludge	State A	Week 2
BIN0000	8230353	10	k101_372148	2711		d__Bacteria;p__Proteobacteria;c__Gammaproteobacteria;o__Burkholderiales;f__Burkholderiaceae;g__Ottowia;s__	No Cluster Assigned	9.39492				Activated Sludge	State A	Week 2
BIN0000	8230353	1	k101_588683	1612		d__Bacteria;p__Proteobacteria;c__Gammaproteobacteria;o__Burkholderiales;f__Burkholderiaceae;g__Ottowia;s__	No Cluster Assigned	1.58			F_traB;F_traK	Activated Sludge	State A	Week 2
BIN0032	190448	1	k101_267480	5295		Unclassified	No Cluster Assigned	20.7873				Activated Sludge	State A	Week 2
BIN0032	190448	1	k101_267480	5295		Unclassified	No Cluster Assigned	20.7873				Activated Sludge	State A	Week 2
BIN0003	3104242	1	k101_267480	5295		d__Bacteria;p__Proteobacteria;c__Gammaproteobacteria;o__Burkholderiales;f__Rhodocyclaceae;g__Azospira_A;s__	No Cluster Assigned	1.27532				Activated Sludge	State A	Week 2
BIN0018	2324522	1	k101_267480	5295		d__Bacteria;p__Proteobacteria;c__Gammaproteobacteria;o__Burkholderiales;f__Rhodocyclaceae;g__JAEUNX01;s__JAEUNX01	No Cluster Assigned	1.7031				Activated Sludge	State A	Week 2
BIN0041	152871	1	k101_267480	5295		Unclassified	No Cluster Assigned	25.897				Activated Sludge	State A	Week 2
BIN0000	8230353	1	k101_267480	5295		d__Bacteria;p__Proteobacteria;c__Gammaproteobacteria;o__Burkholderiales;f__Burkholderiaceae;g__Ottowia;s__	No Cluster Assigned	0.481013				Activated Sludge	State A	Week 2
BIN0003	3104242	1	k101_402153	5562		d__Bacteria;p__Proteobacteria;c__Gammaproteobacteria;o__Burkholderiales;f__Rhodocyclaceae;g__Azospira_A;s__	No Cluster Assigned	1.2141				Activated Sludge	State A	Week 2
BIN0004	2914269	1	k101_485262	1420		d__Bacteria;p__Proteobacteria;c__Gammaproteobacteria;o__Burkholderiales;f__Rhodocyclaceae;g__Azonexus;s__Azonexus	1	5.06551	MPF_G	mate-pair-formation	G_tfc2	Activated Sludge	State A	Week 2
BIN0005	4356774	6	k101_485093	3522		d__Bacteria;p__Myxococcota;c__Polyangia;o__Palsa-1104;f__JAEUJZ01;g__JAGNNG01;s__	27	8.19668				Activated Sludge	State A	Week 2
BIN0012	2132697	1	k101_275459	6788		d__Bacteria;p__Proteobacteria;c__Gammaproteobacteria;o__Burkholderiales;f__Burkholderiaceae;g__JAABQG01;s__	No Cluster Assigned	1.448				Activated Sludge	State A	Week 2
BIN0012	2132697	1	k101_277786	8560		d__Bacteria;p__Proteobacteria;c__Gammaproteobacteria;o__Burkholderiales;f__Burkholderiaceae;g__JAABQG01;s__	No Cluster Assigned	1.14825				Activated Sludge	State A	Week 2
BIN0000	8230353	1	k101_366444	2537		d__Bacteria;p__Proteobacteria;c__Gammaproteobacteria;o__Burkholderiales;f__Burkholderiaceae;g__Ottowia;s__	No Cluster Assigned	1.00393			T_virB9	Activated Sludge	State A	Week 2
BIN0000	8230353	1	k101_351308	4181		d__Bacteria;p__Proteobacteria;c__Gammaproteobacteria;o__Burkholderiales;f__Burkholderiaceae;g__Ottowia;s__	1	0.609175	MPF_G	mate-pair-formation	G_tfc2;G_tfc3	Activated Sludge	State A	Week 2
BIN0001	5777645	1	k101_660564	1240		d__Bacteria;p__Proteobacteria;c__Gammaproteobacteria;o__Burkholderiales;f__Rhodocyclaceae;g__Zoogloea;s__Zoogloea	1	2.92596			G_tfc7;t4cp1	Activated Sludge	State A	Week 2
BIN0007	1421537	4	k101_591672	1960		d__Bacteria;p__Proteobacteria;c__Alphaproteobacteria;o__Sphingomonadales;f__Sphingomonadaceae;g__Novosphingobium;s__	22	30.0945			MOBQ	Activated Sludge	State A	Week 2
BIN0007	1421537	3	k101_591835	3990		d__Bacteria;p__Proteobacteria;c__Alphaproteobacteria;o__Sphingomonadales;f__Sphingomonadaceae;g__Novosphingobium;s__	32	11.0874	MOBQ	relaxase		Activated Sludge	State A	Week 2
BIN0007	1421537	14	k101_716299	2554		d__Bacteria;p__Proteobacteria;c__Alphaproteobacteria;o__Sphingomonadales;f__Sphingomonadaceae;g__Novosphingobium;s__	No Cluster Assigned	80.8332				Activated Sludge	State A	Week 2
BIN0000	8230353	1	k101_515636	4422		d__Bacteria;p__Proteobacteria;c__Gammaproteobacteria;o__Burkholderiales;f__Burkholderiaceae;g__Ottowia;s__	No Cluster Assigned	0.575975				Activated Sludge	State A	Week 2
BIN0000	8230353	1	k101_340402	3834		d__Bacteria;p__Proteobacteria;c__Gammaproteobacteria;o__Burkholderiales;f__Burkholderiaceae;g__Ottowia;s__	1	0.664309	MPF_G	mate-pair-formation	G_tfc2;G_tfc3;T_virB1;G_tfc5	Activated Sludge	State A	Week 2
BIN0000	8230353	1	k101_377738	11432		d__Bacteria;p__Proteobacteria;c__Gammaproteobacteria;o__Burkholderiales;f__Burkholderiaceae;g__Ottowia;s__	No Cluster Assigned	0.222792				Activated Sludge	State A	Week 2
BIN0000	8230353	1	k101_471204	3522		d__Bacteria;p__Proteobacteria;c__Gammaproteobacteria;o__Burkholderiales;f__Burkholderiaceae;g__Ottowia;s__	No Cluster Assigned	0.723158				Activated Sludge	State A	Week 2
BIN0000	8230353	1	k101_592422	4080		d__Bacteria;p__Proteobacteria;c__Gammaproteobacteria;o__Burkholderiales;f__Burkholderiaceae;g__Ottowia;s__	No Cluster Assigned	0.624255				Activated Sludge	State A	Week 2
BIN0036	220736	1	k101_500572	3838		Unclassified	No Cluster Assigned	24.7436				Activated Sludge	State A	Week 2
BIN0004	2914269	1	k101_271823	2004		d__Bacteria;p__Proteobacteria;c__Gammaproteobacteria;o__Burkholderiales;f__Rhodocyclaceae;g__Azonexus;s__Azonexus	No Cluster Assigned	3.58933				Activated Sludge	State A	Week 2
BIN0004	2914269	1	k101_271823	2004		d__Bacteria;p__Proteobacteria;c__Gammaproteobacteria;o__Burkholderiales;f__Rhodocyclaceae;g__Azonexus;s__Azonexus	No Cluster Assigned	3.58933				Activated Sludge	State A	Week 2
BIN0000	8230353	1	k101_377738	11432		d__Bacteria;p__Proteobacteria;c__Gammaproteobacteria;o__Burkholderiales;f__Burkholderiaceae;g__Ottowia;s__	No Cluster Assigned	0.222792				Activated Sludge	State A	Week 2
BIN0005	4356774	2	k101_744682	2021		d__Bacteria;p__Myxococcota;c__Polyangia;o__Palsa-1104;f__JAEUJZ01;g__JAGNNG01;s__	No Cluster Assigned	4.76145				Activated Sludge	State A	Week 2
BIN0000	8230353	1	k101_476217	9496		d__Bacteria;p__Proteobacteria;c__Gammaproteobacteria;o__Burkholderiales;f__Burkholderiaceae;g__Ottowia;s__	15	0.268214			F_traW;F_traU;F_trbC;F_traN	Activated Sludge	State A	Week 2
BIN0013	2012818	1	k101_574368	5596		Unclassified	No Cluster Assigned	1.86105				Activated Sludge	State A	Week 2
BIN0009	1692893	1	k101_272128	2747		d__Bacteria;p__Proteobacteria;c__Gammaproteobacteria;o__Competibacterales;f__Competibacteraceae;g__RXIW01;s__RXIW01	No Cluster Assigned	4.50768			G_tfc7	Activated Sludge	State A	Week 2
BIN0005	4356774	1	k101_272128	2747		d__Bacteria;p__Myxococcota;c__Polyangia;o__Palsa-1104;f__JAEUJZ01;g__JAGNNG01;s__	No Cluster Assigned	1.75153			G_tfc7	Activated Sludge	State A	Week 2
BIN0018	2324522	1	k101_272128	2747		d__Bacteria;p__Proteobacteria;c__Gammaproteobacteria;o__Burkholderiales;f__Rhodocyclaceae;g__JAEUNX01;s__JAEUNX01	No Cluster Assigned	3.28283			G_tfc7	Activated Sludge	State A	Week 2
BIN0000	8230353	1	k101_272128	2747		d__Bacteria;p__Proteobacteria;c__Gammaproteobacteria;o__Burkholderiales;f__Burkholderiaceae;g__Ottowia;s__	No Cluster Assigned	0.92718			G_tfc7	Activated Sludge	State A	Week 2
BIN0007	1421537	1	k101_377372	5142		d__Bacteria;p__Proteobacteria;c__Alphaproteobacteria;o__Sphingomonadales;f__Sphingomonadaceae;g__Novosphingobium;s__	No Cluster Assigned	2.86781	rep_cluster_1319	replicon		Activated Sludge	State A	Week 2
BIN0007	1421537	1	k101_377372	5142		d__Bacteria;p__Proteobacteria;c__Alphaproteobacteria;o__Sphingomonadales;f__Sphingomonadaceae;g__Novosphingobium;s__	No Cluster Assigned	2.86781	MPF_T	mate-pair-formation		Activated Sludge	State A	Week 2
BIN0007	1421537	4	k101_272592	2677		d__Bacteria;p__Proteobacteria;c__Alphaproteobacteria;o__Sphingomonadales;f__Sphingomonadaceae;g__Novosphingobium;s__	No Cluster Assigned	22.0341				Activated Sludge	State A	Week 2
BIN0000	8230353	1	k101_272592	2677		d__Bacteria;p__Proteobacteria;c__Gammaproteobacteria;o__Burkholderiales;f__Burkholderiaceae;g__Ottowia;s__	No Cluster Assigned	0.951424				Activated Sludge	State A	Week 2
BIN0018	2324522	1	k101_272597	2069		d__Bacteria;p__Proteobacteria;c__Gammaproteobacteria;o__Burkholderiales;f__Rhodocyclaceae;g__JAEUNX01;s__JAEUNX01	3	4.3586			t4cp1;MOBH	Activated Sludge	State A	Week 2
BIN0000	8230353	1	k101_272597	2069		d__Bacteria;p__Proteobacteria;c__Gammaproteobacteria;o__Burkholderiales;f__Burkholderiaceae;g__Ottowia;s__	3	1.23101			t4cp1;MOBH	Activated Sludge	State A	Week 2
BIN0001	5777645	1	k101_272597	2069		d__Bacteria;p__Proteobacteria;c__Gammaproteobacteria;o__Burkholderiales;f__Rhodocyclaceae;g__Zoogloea;s__Zoogloea	3	1.7536			t4cp1;MOBH	Activated Sludge	State A	Week 2
BIN0005	4356774	1	k101_272597	2069		d__Bacteria;p__Myxococcota;c__Polyangia;o__Palsa-1104;f__JAEUJZ01;g__JAGNNG01;s__	3	2.3255			t4cp1;MOBH	Activated Sludge	State A	Week 2
BIN0007	1421537	1	k101_272597	2069		d__Bacteria;p__Proteobacteria;c__Alphaproteobacteria;o__Sphingomonadales;f__Sphingomonadaceae;g__Novosphingobium;s__	3	7.12726			t4cp1;MOBH	Activated Sludge	State A	Week 2
BIN0004	2914269	1	k101_272597	2069		d__Bacteria;p__Proteobacteria;c__Gammaproteobacteria;o__Burkholderiales;f__Rhodocyclaceae;g__Azonexus;s__Azonexus	3	3.47657			t4cp1;MOBH	Activated Sludge	State A	Week 2
BIN0036	220736	1	k101_272597	2069		Unclassified	3	45.8994			t4cp1;MOBH	Activated Sludge	State A	Week 2
BIN0004	2914269	1	k101_272597	2069		d__Bacteria;p__Proteobacteria;c__Gammaproteobacteria;o__Burkholderiales;f__Rhodocyclaceae;g__Azonexus;s__Azonexus	3	3.47657			t4cp1;MOBH	Activated Sludge	State A	Week 2
BIN0045	153346	1	k101_272597	2069		Unclassified	3	66.0706			t4cp1;MOBH	Activated Sludge	State A	Week 2
BIN0018	2324522	1	k101_272597	2069		d__Bacteria;p__Proteobacteria;c__Gammaproteobacteria;o__Burkholderiales;f__Rhodocyclaceae;g__JAEUNX01;s__JAEUNX01	3	4.3586			t4cp1;MOBH	Activated Sludge	State A	Week 2
BIN0000	8230353	3	k101_272597	2069		d__Bacteria;p__Proteobacteria;c__Gammaproteobacteria;o__Burkholderiales;f__Burkholderiaceae;g__Ottowia;s__	3	3.69303			t4cp1;MOBH	Activated Sludge	State A	Week 2
BIN0003	3104242	1	k101_578990	6163		d__Bacteria;p__Proteobacteria;c__Gammaproteobacteria;o__Burkholderiales;f__Rhodocyclaceae;g__Azospira_A;s__	No Cluster Assigned	1.0957				Activated Sludge	State A	Week 2
BIN0014	1667217	1	k101_451683	2684		d__Bacteria;p__Proteobacteria;c__Gammaproteobacteria;o__Xanthomonadales;f__Xanthomonadaceae;g__Thermomonas;s__	No Cluster Assigned	4.68453				Activated Sludge	State A	Week 2
BIN0003	3104242	1	k101_340402	3834		d__Bacteria;p__Proteobacteria;c__Gammaproteobacteria;o__Burkholderiales;f__Rhodocyclaceae;g__Azospira_A;s__	1	1.7613	MPF_G	mate-pair-formation	G_tfc2;G_tfc3;T_virB1;G_tfc5	Activated Sludge	State A	Week 2
BIN0003	3104242	1	k101_351308	4181		d__Bacteria;p__Proteobacteria;c__Gammaproteobacteria;o__Burkholderiales;f__Rhodocyclaceae;g__Azospira_A;s__	1	1.61512	MPF_G	mate-pair-formation	G_tfc2;G_tfc3	Activated Sludge	State A	Week 2
BIN0003	3104242	10	k101_383814	4044		d__Bacteria;p__Proteobacteria;c__Gammaproteobacteria;o__Burkholderiales;f__Rhodocyclaceae;g__Azospira_A;s__	1	16.6984	MPF_G	mate-pair-formation	G_tfc2;G_tfc3;T_virB1	Activated Sludge	State A	Week 2
BIN0003	3104242	41	k101_617216	2683		d__Bacteria;p__Proteobacteria;c__Gammaproteobacteria;o__Burkholderiales;f__Rhodocyclaceae;g__Azospira_A;s__	No Cluster Assigned	103.193			G_tfc2	Activated Sludge	State A	Week 2
BIN0012	2132697	1	k101_272794	5210		d__Bacteria;p__Proteobacteria;c__Gammaproteobacteria;o__Burkholderiales;f__Burkholderiaceae;g__JAABQG01;s__	No Cluster Assigned	1.88658				Activated Sludge	State A	Week 2
BIN0007	1421537	1	k101_272794	5210		d__Bacteria;p__Proteobacteria;c__Alphaproteobacteria;o__Sphingomonadales;f__Sphingomonadaceae;g__Novosphingobium;s__	No Cluster Assigned	2.83038				Activated Sludge	State A	Week 2
BIN0007	1421537	1	k101_272794	5210		d__Bacteria;p__Proteobacteria;c__Alphaproteobacteria;o__Sphingomonadales;f__Sphingomonadaceae;g__Novosphingobium;s__	No Cluster Assigned	2.83038				Activated Sludge	State A	Week 2
BIN0007	1421537	1	k101_272794	5210		d__Bacteria;p__Proteobacteria;c__Alphaproteobacteria;o__Sphingomonadales;f__Sphingomonadaceae;g__Novosphingobium;s__	No Cluster Assigned	2.83038				Activated Sludge	State A	Week 2
BIN0000	8230353	1	k101_272794	5210		d__Bacteria;p__Proteobacteria;c__Gammaproteobacteria;o__Burkholderiales;f__Burkholderiaceae;g__Ottowia;s__	No Cluster Assigned	0.48886				Activated Sludge	State A	Week 2
BIN0004	2914269	1	k101_578990	6163		d__Bacteria;p__Proteobacteria;c__Gammaproteobacteria;o__Burkholderiales;f__Rhodocyclaceae;g__Azonexus;s__Azonexus	No Cluster Assigned	1.16713				Activated Sludge	State A	Week 2
BIN0033	285456	1	k101_592422	4080		Unclassified	No Cluster Assigned	17.9987				Activated Sludge	State A	Week 2
BIN0000	8230353	1	k101_312926	6350		d__Bacteria;p__Proteobacteria;c__Gammaproteobacteria;o__Burkholderiales;f__Burkholderiaceae;g__Ottowia;s__	No Cluster Assigned	0.401096			T_virB5	Activated Sludge	State A	Week 2
BIN0000	8230353	1	k101_572168	10086		d__Bacteria;p__Proteobacteria;c__Gammaproteobacteria;o__Burkholderiales;f__Burkholderiaceae;g__Ottowia;s__	8	0.252525	MPF_G	mate-pair-formation	G_tfc19;G_tfc18;G_tfc22;G_tfc23;G_tfc24;virb4;G_tfc15;G_tfc14	Activated Sludge	State A	Week 2
BIN0000	8230353	1	k101_572168	10086		d__Bacteria;p__Proteobacteria;c__Gammaproteobacteria;o__Burkholderiales;f__Burkholderiaceae;g__Ottowia;s__	8	0.252525	MPF_G	mate-pair-formation	G_tfc19;G_tfc18;G_tfc22;G_tfc23;G_tfc24;virb4;G_tfc15;G_tfc14	Activated Sludge	State A	Week 2
BIN0000	8230353	1	k101_572168	10086		d__Bacteria;p__Proteobacteria;c__Gammaproteobacteria;o__Burkholderiales;f__Burkholderiaceae;g__Ottowia;s__	8	0.252525	MPF_T	mate-pair-formation	G_tfc19;G_tfc18;G_tfc22;G_tfc23;G_tfc24;virb4;G_tfc15;G_tfc14	Activated Sludge	State A	Week 2
BIN0000	8230353	1	k101_572168	10086		d__Bacteria;p__Proteobacteria;c__Gammaproteobacteria;o__Burkholderiales;f__Burkholderiaceae;g__Ottowia;s__	8	0.252525	MPF_G	mate-pair-formation	G_tfc19;G_tfc18;G_tfc22;G_tfc23;G_tfc24;virb4;G_tfc15;G_tfc14	Activated Sludge	State A	Week 2
BIN0007	1421537	2	k101_273537	2810		d__Bacteria;p__Proteobacteria;c__Alphaproteobacteria;o__Sphingomonadales;f__Sphingomonadaceae;g__Novosphingobium;s__	No Cluster Assigned	10.4956				Activated Sludge	State A	Week 2
BIN0036	220736	6	k101_273537	2810		Unclassified	No Cluster Assigned	202.774				Activated Sludge	State A	Week 2
BIN0007	1421537	5	k101_273537	2810		d__Bacteria;p__Proteobacteria;c__Alphaproteobacteria;o__Sphingomonadales;f__Sphingomonadaceae;g__Novosphingobium;s__	No Cluster Assigned	26.239				Activated Sludge	State A	Week 2
BIN0016	1004585	1	k101_273537	2810		d__Bacteria;p__Proteobacteria;c__Alphaproteobacteria;o__Caulobacterales;f__Caulobacteraceae;g__Phenylobacterium;s__	No Cluster Assigned	7.42588				Activated Sludge	State A	Week 2
BIN0000	8230353	1	k101_273537	2810		d__Bacteria;p__Proteobacteria;c__Gammaproteobacteria;o__Burkholderiales;f__Burkholderiaceae;g__Ottowia;s__	No Cluster Assigned	0.906392				Activated Sludge	State A	Week 2
BIN0005	4356774	2	k101_295543	3661		d__Bacteria;p__Myxococcota;c__Polyangia;o__Palsa-1104;f__JAEUJZ01;g__JAGNNG01;s__	26	2.62849				Activated Sludge	State A	Week 2
BIN0014	1667217	1	k101_615464	4613		d__Bacteria;p__Proteobacteria;c__Gammaproteobacteria;o__Xanthomonadales;f__Xanthomonadaceae;g__Thermomonas;s__	No Cluster Assigned	2.72562				Activated Sludge	State A	Week 2
BIN0001	5777645	5	k101_604303	4283		d__Bacteria;p__Proteobacteria;c__Gammaproteobacteria;o__Burkholderiales;f__Rhodocyclaceae;g__Zoogloea;s__Zoogloea	No Cluster Assigned	4.23557				Activated Sludge	State A	Week 2
BIN0007	1421537	23	k101_274453	1213		d__Bacteria;p__Proteobacteria;c__Alphaproteobacteria;o__Sphingomonadales;f__Sphingomonadaceae;g__Novosphingobium;s__	No Cluster Assigned	279.608			F_traV	Activated Sludge	State A	Week 2
BIN0007	1421537	17	k101_274453	1213		d__Bacteria;p__Proteobacteria;c__Alphaproteobacteria;o__Sphingomonadales;f__Sphingomonadaceae;g__Novosphingobium;s__	No Cluster Assigned	206.667			F_traV	Activated Sludge	State A	Week 2
BIN0000	8230353	1	k101_274453	1213		d__Bacteria;p__Proteobacteria;c__Gammaproteobacteria;o__Burkholderiales;f__Burkholderiaceae;g__Ottowia;s__	No Cluster Assigned	2.09972			F_traV	Activated Sludge	State A	Week 2
BIN0010	1738439	1	k101_510849	5514		d__Bacteria;p__Proteobacteria;c__Gammaproteobacteria;o__Steroidobacterales;f__Steroidobacteraceae;g__RPQJ01;s__	No Cluster Assigned	2.18683				Activated Sludge	State A	Week 2
BIN0000	8230353	1	k101_351308	4181		d__Bacteria;p__Proteobacteria;c__Gammaproteobacteria;o__Burkholderiales;f__Burkholderiaceae;g__Ottowia;s__	1	0.609175	MPF_G	mate-pair-formation	G_tfc2;G_tfc3	Activated Sludge	State A	Week 2
BIN0000	8230353	1	k101_545732	4955		d__Bacteria;p__Proteobacteria;c__Gammaproteobacteria;o__Burkholderiales;f__Burkholderiaceae;g__Ottowia;s__	No Cluster Assigned	0.514019				Activated Sludge	State A	Week 2
BIN0000	8230353	1	k101_564047	3780		d__Bacteria;p__Proteobacteria;c__Gammaproteobacteria;o__Burkholderiales;f__Burkholderiaceae;g__Ottowia;s__	No Cluster Assigned	0.6738				Activated Sludge	State A	Week 2
BIN0005	4356774	1	k101_468860	7058		d__Bacteria;p__Myxococcota;c__Polyangia;o__Palsa-1104;f__JAEUJZ01;g__JAGNNG01;s__	No Cluster Assigned	0.681702				Activated Sludge	State A	Week 2
BIN0005	4356774	1	k101_485093	3522		d__Bacteria;p__Myxococcota;c__Polyangia;o__Palsa-1104;f__JAEUJZ01;g__JAGNNG01;s__	27	1.36611				Activated Sludge	State A	Week 2
BIN0001	5777645	4	k101_275459	6788		d__Bacteria;p__Proteobacteria;c__Gammaproteobacteria;o__Burkholderiales;f__Rhodocyclaceae;g__Zoogloea;s__Zoogloea	No Cluster Assigned	2.138				Activated Sludge	State A	Week 2
BIN0005	4356774	1	k101_662700	7116		d__Bacteria;p__Myxococcota;c__Polyangia;o__Palsa-1104;f__JAEUJZ01;g__JAGNNG01;s__	No Cluster Assigned	0.676145				Activated Sludge	State A	Week 2
BIN0017	5234189	1	k101_275484	1392		d__Bacteria;p__Bacteroidota;c__Bacteroidia;o__AKYH767-A;f__OLB10;g__OLB10;s__OLB10	6	2.87708			T_virB2;T_virB3	Activated Sludge	State A	Week 2
BIN0002	3024925	1	k101_275484	1392		d__Bacteria;p__Myxococcota;c__Polyangia;o__Polyangiales;f__Ga0077539;g__;s__	6	4.97837			T_virB2;T_virB3	Activated Sludge	State A	Week 2
BIN0000	8230353	1	k101_275484	1392		d__Bacteria;p__Proteobacteria;c__Gammaproteobacteria;o__Burkholderiales;f__Burkholderiaceae;g__Ottowia;s__	6	1.82971			T_virB2;T_virB3	Activated Sludge	State A	Week 2
BIN0001	5777645	8	k101_357320	3561		d__Bacteria;p__Proteobacteria;c__Gammaproteobacteria;o__Burkholderiales;f__Rhodocyclaceae;g__Zoogloea;s__Zoogloea	No Cluster Assigned	8.15095				Activated Sludge	State A	Week 2
BIN0005	4356774	1	k101_505086	4556		d__Bacteria;p__Myxococcota;c__Polyangia;o__Palsa-1104;f__JAEUJZ01;g__JAGNNG01;s__	No Cluster Assigned	1.05607				Activated Sludge	State A	Week 2
BIN0005	4356774	1	k101_663333	5166		d__Bacteria;p__Myxococcota;c__Polyangia;o__Palsa-1104;f__JAEUJZ01;g__JAGNNG01;s__	No Cluster Assigned	0.931368				Activated Sludge	State A	Week 2
BIN0000	8230353	1	k101_545732	4955		d__Bacteria;p__Proteobacteria;c__Gammaproteobacteria;o__Burkholderiales;f__Burkholderiaceae;g__Ottowia;s__	No Cluster Assigned	0.514019				Activated Sludge	State A	Week 2
BIN0000	8230353	1	k101_618522	1483		d__Bacteria;p__Proteobacteria;c__Gammaproteobacteria;o__Burkholderiales;f__Burkholderiaceae;g__Ottowia;s__	No Cluster Assigned	1.71744				Activated Sludge	State A	Week 2
BIN0005	4356774	2	k101_468860	7058		d__Bacteria;p__Myxococcota;c__Polyangia;o__Palsa-1104;f__JAEUJZ01;g__JAGNNG01;s__	No Cluster Assigned	1.3634				Activated Sludge	State A	Week 2
BIN0005	4356774	1	k101_480028	3512		d__Bacteria;p__Myxococcota;c__Polyangia;o__Palsa-1104;f__JAEUJZ01;g__JAGNNG01;s__	No Cluster Assigned	1.37				Activated Sludge	State A	Week 2
BIN0005	4356774	1	k101_512212	1078		d__Bacteria;p__Myxococcota;c__Polyangia;o__Palsa-1104;f__JAEUJZ01;g__JAGNNG01;s__	No Cluster Assigned	4.46331			T_virB5	Activated Sludge	State A	Week 2
BIN0005	4356774	1	k101_662700	7116		d__Bacteria;p__Myxococcota;c__Polyangia;o__Palsa-1104;f__JAEUJZ01;g__JAGNNG01;s__	No Cluster Assigned	0.676145				Activated Sludge	State A	Week 2
BIN0004	2914269	1	k101_291813	3905		d__Bacteria;p__Proteobacteria;c__Gammaproteobacteria;o__Burkholderiales;f__Rhodocyclaceae;g__Azonexus;s__Azonexus	No Cluster Assigned	1.842				Activated Sludge	State A	Week 2
BIN0007	1421537	1	k101_628334	4247		d__Bacteria;p__Proteobacteria;c__Alphaproteobacteria;o__Sphingomonadales;f__Sphingomonadaceae;g__Novosphingobium;s__	No Cluster Assigned	3.47217				Activated Sludge	State A	Week 2
BIN0017	5234189	1	k101_746321	6202		d__Bacteria;p__Bacteroidota;c__Bacteroidia;o__AKYH767-A;f__OLB10;g__OLB10;s__OLB10	No Cluster Assigned	0.645743				Activated Sludge	State A	Week 2
BIN0000	8230353	1	k101_538399	1545		d__Bacteria;p__Proteobacteria;c__Gammaproteobacteria;o__Burkholderiales;f__Burkholderiaceae;g__Ottowia;s__	No Cluster Assigned	1.64852				Activated Sludge	State A	Week 2
BIN0000	8230353	1	k101_288767	3533		d__Bacteria;p__Proteobacteria;c__Gammaproteobacteria;o__Burkholderiales;f__Burkholderiaceae;g__Ottowia;s__	33	0.720906				Activated Sludge	State A	Week 2
BIN0000	8230353	1	k101_724246	7211		d__Bacteria;p__Proteobacteria;c__Gammaproteobacteria;o__Burkholderiales;f__Burkholderiaceae;g__Ottowia;s__	No Cluster Assigned	0.353205				Activated Sludge	State A	Week 2
BIN0003	3104242	1	k101_571530	7109		d__Bacteria;p__Proteobacteria;c__Gammaproteobacteria;o__Burkholderiales;f__Rhodocyclaceae;g__Azospira_A;s__	No Cluster Assigned	0.949898				Activated Sludge	State A	Week 2
BIN0012	2132697	1	k101_625724	2824		d__Bacteria;p__Proteobacteria;c__Gammaproteobacteria;o__Burkholderiales;f__Burkholderiaceae;g__JAABQG01;s__	No Cluster Assigned	3.48054				Activated Sludge	State A	Week 2
BIN0004	2914269	10	k101_619871	4491		d__Bacteria;p__Proteobacteria;c__Gammaproteobacteria;o__Burkholderiales;f__Rhodocyclaceae;g__Azonexus;s__Azonexus	No Cluster Assigned	16.0165				Activated Sludge	State A	Week 2
BIN0000	8230353	1	k101_690146	2576		d__Bacteria;p__Proteobacteria;c__Gammaproteobacteria;o__Burkholderiales;f__Burkholderiaceae;g__Ottowia;s__	No Cluster Assigned	0.988728				Activated Sludge	State A	Week 2
BIN0013	2012818	5	k101_409654	5444		Unclassified	No Cluster Assigned	9.56507				Activated Sludge	State A	Week 2
BIN0025	545621	1	k101_277350	4343		d__Bacteria;p__Bacteroidota;c__Bacteroidia;o__Chitinophagales;f__Saprospiraceae;g__JAEUUM01;s__	No Cluster Assigned	8.84627				Activated Sludge	State A	Week 2
BIN0018	2324522	1	k101_277350	4343		d__Bacteria;p__Proteobacteria;c__Gammaproteobacteria;o__Burkholderiales;f__Rhodocyclaceae;g__JAEUNX01;s__JAEUNX01	No Cluster Assigned	2.07643				Activated Sludge	State A	Week 2
BIN0000	8230353	1	k101_277350	4343		d__Bacteria;p__Proteobacteria;c__Gammaproteobacteria;o__Burkholderiales;f__Burkholderiaceae;g__Ottowia;s__	No Cluster Assigned	0.586452				Activated Sludge	State A	Week 2
BIN0000	8230353	1	k101_277786	8560		d__Bacteria;p__Proteobacteria;c__Gammaproteobacteria;o__Burkholderiales;f__Burkholderiaceae;g__Ottowia;s__	No Cluster Assigned	0.297542				Activated Sludge	State A	Week 2
BIN0001	5777645	7	k101_277786	8560		d__Bacteria;p__Proteobacteria;c__Gammaproteobacteria;o__Burkholderiales;f__Rhodocyclaceae;g__Zoogloea;s__Zoogloea	No Cluster Assigned	2.96698				Activated Sludge	State A	Week 2
BIN0029	138809	1	k101_277786	8560		d__Bacteria;p__Bacteroidota;c__Bacteroidia;o__Cytophagales;f__Spirosomaceae;g__Leadbetterella;s__	No Cluster Assigned	17.6421				Activated Sludge	State A	Week 2
BIN0012	2132697	1	k101_277786	8560		d__Bacteria;p__Proteobacteria;c__Gammaproteobacteria;o__Burkholderiales;f__Burkholderiaceae;g__JAABQG01;s__	No Cluster Assigned	1.14825				Activated Sludge	State A	Week 2
BIN0000	8230353	57	k101_277786	8560		d__Bacteria;p__Proteobacteria;c__Gammaproteobacteria;o__Burkholderiales;f__Burkholderiaceae;g__Ottowia;s__	No Cluster Assigned	16.9599				Activated Sludge	State A	Week 2
BIN0001	5777645	1	k101_277786	8560		d__Bacteria;p__Proteobacteria;c__Gammaproteobacteria;o__Burkholderiales;f__Rhodocyclaceae;g__Zoogloea;s__Zoogloea	No Cluster Assigned	0.423854				Activated Sludge	State A	Week 2
BIN0012	2132697	1	k101_277786	8560		d__Bacteria;p__Proteobacteria;c__Gammaproteobacteria;o__Burkholderiales;f__Burkholderiaceae;g__JAABQG01;s__	No Cluster Assigned	1.14825				Activated Sludge	State A	Week 2
BIN0012	2132697	1	k101_277786	8560		d__Bacteria;p__Proteobacteria;c__Gammaproteobacteria;o__Burkholderiales;f__Burkholderiaceae;g__JAABQG01;s__	No Cluster Assigned	1.14825				Activated Sludge	State A	Week 2
BIN0053	124945	1	k101_277786	8560		Unclassified	No Cluster Assigned	19.5997				Activated Sludge	State A	Week 2
BIN0000	8230353	1	k101_277786	8560		d__Bacteria;p__Proteobacteria;c__Gammaproteobacteria;o__Burkholderiales;f__Burkholderiaceae;g__Ottowia;s__	No Cluster Assigned	0.297542				Activated Sludge	State A	Week 2
BIN0015	1191571	2	k101_277786	8560		d__Bacteria;p__Bacteroidota;c__Bacteroidia;o__Chitinophagales;f__Chitinophagaceae;g__JJ008;s__	No Cluster Assigned	4.11034				Activated Sludge	State A	Week 2
BIN0012	2132697	1	k101_277786	8560		d__Bacteria;p__Proteobacteria;c__Gammaproteobacteria;o__Burkholderiales;f__Burkholderiaceae;g__JAABQG01;s__	No Cluster Assigned	1.14825				Activated Sludge	State A	Week 2
BIN0000	8230353	3	k101_277786	8560		d__Bacteria;p__Proteobacteria;c__Gammaproteobacteria;o__Burkholderiales;f__Burkholderiaceae;g__Ottowia;s__	No Cluster Assigned	0.892627				Activated Sludge	State A	Week 2
BIN0000	8230353	1	k101_663324	1202		d__Bacteria;p__Proteobacteria;c__Gammaproteobacteria;o__Burkholderiales;f__Burkholderiaceae;g__Ottowia;s__	36	2.11894			virb4	Activated Sludge	State A	Week 2
BIN0018	2324522	10	k101_278207	3103		d__Bacteria;p__Proteobacteria;c__Gammaproteobacteria;o__Burkholderiales;f__Rhodocyclaceae;g__JAEUNX01;s__JAEUNX01	15	29.062			F_traU;F_traW	Activated Sludge	State A	Week 2
BIN0004	2914269	1	k101_278207	3103		d__Bacteria;p__Proteobacteria;c__Gammaproteobacteria;o__Burkholderiales;f__Rhodocyclaceae;g__Azonexus;s__Azonexus	15	2.31809			F_traU;F_traW	Activated Sludge	State A	Week 2
BIN0004	2914269	1	k101_278207	3103		d__Bacteria;p__Proteobacteria;c__Gammaproteobacteria;o__Burkholderiales;f__Rhodocyclaceae;g__Azonexus;s__Azonexus	15	2.31809			F_traU;F_traW	Activated Sludge	State A	Week 2
BIN0027	255544	11	k101_278207	3103		Unclassified	15	290.794			F_traU;F_traW	Activated Sludge	State A	Week 2
BIN0000	8230353	1	k101_278207	3103		d__Bacteria;p__Proteobacteria;c__Gammaproteobacteria;o__Burkholderiales;f__Burkholderiaceae;g__Ottowia;s__	15	0.820806			F_traU;F_traW	Activated Sludge	State A	Week 2
BIN0021	1378615	3	k101_574368	5596		d__Bacteria;p__Bacteroidota;c__Bacteroidia;o__Chitinophagales;f__Saprospiraceae;g__OLB8;s__	No Cluster Assigned	8.15157				Activated Sludge	State A	Week 2
BIN0000	8230353	1	k101_312926	6350		d__Bacteria;p__Proteobacteria;c__Gammaproteobacteria;o__Burkholderiales;f__Burkholderiaceae;g__Ottowia;s__	No Cluster Assigned	0.401096			T_virB5	Activated Sludge	State A	Week 2
BIN0000	8230353	1	k101_570125	4004		d__Bacteria;p__Proteobacteria;c__Gammaproteobacteria;o__Burkholderiales;f__Burkholderiaceae;g__Ottowia;s__	No Cluster Assigned	0.636104				Activated Sludge	State A	Week 2
BIN0005	4356774	1	k101_505086	4556		d__Bacteria;p__Myxococcota;c__Polyangia;o__Palsa-1104;f__JAEUJZ01;g__JAGNNG01;s__	No Cluster Assigned	1.05607				Activated Sludge	State A	Week 2
BIN0001	5777645	9	k101_668612	4600		d__Bacteria;p__Proteobacteria;c__Gammaproteobacteria;o__Burkholderiales;f__Rhodocyclaceae;g__Zoogloea;s__Zoogloea	No Cluster Assigned	7.09863				Activated Sludge	State A	Week 2
BIN0007	1421537	3	k101_280172	2063		d__Bacteria;p__Proteobacteria;c__Alphaproteobacteria;o__Sphingomonadales;f__Sphingomonadaceae;g__Novosphingobium;s__	No Cluster Assigned	21.444			virb4;T_virB5	Activated Sludge	State A	Week 2
BIN0005	4356774	2	k101_622227	3334		d__Bacteria;p__Myxococcota;c__Polyangia;o__Palsa-1104;f__JAEUJZ01;g__JAGNNG01;s__	No Cluster Assigned	2.88629				Activated Sludge	State A	Week 2
BIN0016	1004585	1	k101_507696	5878		d__Bacteria;p__Proteobacteria;c__Alphaproteobacteria;o__Caulobacterales;f__Caulobacteraceae;g__Phenylobacterium;s__	No Cluster Assigned	3.54997				Activated Sludge	State A	Week 2
BIN0010	1738439	4	k101_372541	4090		d__Bacteria;p__Proteobacteria;c__Gammaproteobacteria;o__Steroidobacterales;f__Steroidobacteraceae;g__RPQJ01;s__	No Cluster Assigned	11.7928				Activated Sludge	State A	Week 2
BIN0000	8230353	1	k101_426983	7280		d__Bacteria;p__Proteobacteria;c__Gammaproteobacteria;o__Burkholderiales;f__Burkholderiaceae;g__Ottowia;s__	11	0.349857				Activated Sludge	State A	Week 2
BIN0003	3104242	1	k101_340497	3520		d__Bacteria;p__Proteobacteria;c__Gammaproteobacteria;o__Burkholderiales;f__Rhodocyclaceae;g__Azospira_A;s__	No Cluster Assigned	1.91842				Activated Sludge	State A	Week 2
BIN0005	4356774	2	k101_744682	2021		d__Bacteria;p__Myxococcota;c__Polyangia;o__Palsa-1104;f__JAEUJZ01;g__JAGNNG01;s__	No Cluster Assigned	4.76145				Activated Sludge	State A	Week 2
BIN0005	4356774	56	k101_295543	3661		d__Bacteria;p__Myxococcota;c__Polyangia;o__Palsa-1104;f__JAEUJZ01;g__JAGNNG01;s__	26	73.5977				Activated Sludge	State A	Week 2
BIN0000	8230353	1	k101_476217	9496		d__Bacteria;p__Proteobacteria;c__Gammaproteobacteria;o__Burkholderiales;f__Burkholderiaceae;g__Ottowia;s__	15	0.268214			F_traW;F_traU;F_trbC;F_traN	Activated Sludge	State A	Week 2
BIN0007	1421537	1	k101_551310	2740		d__Bacteria;p__Proteobacteria;c__Alphaproteobacteria;o__Sphingomonadales;f__Sphingomonadaceae;g__Novosphingobium;s__	No Cluster Assigned	5.38186				Activated Sludge	State A	Week 2
BIN0000	8230353	14	k101_288767	3533		d__Bacteria;p__Proteobacteria;c__Gammaproteobacteria;o__Burkholderiales;f__Burkholderiaceae;g__Ottowia;s__	33	10.0927				Activated Sludge	State A	Week 2
BIN0018	2324522	1	k101_593694	3451		d__Bacteria;p__Proteobacteria;c__Gammaproteobacteria;o__Burkholderiales;f__Rhodocyclaceae;g__JAEUNX01;s__JAEUNX01	14	2.61314			F_traL	Activated Sludge	State A	Week 2
BIN0000	8230353	1	k101_537335	2995		d__Bacteria;p__Proteobacteria;c__Gammaproteobacteria;o__Burkholderiales;f__Burkholderiaceae;g__Ottowia;s__	No Cluster Assigned	0.850405				Activated Sludge	State A	Week 2
BIN0017	5234189	1	k101_282898	2674		d__Bacteria;p__Bacteroidota;c__Bacteroidia;o__AKYH767-A;f__OLB10;g__OLB10;s__OLB10	No Cluster Assigned	1.49772				Activated Sludge	State A	Week 2
BIN0007	1421537	3	k101_282898	2674		d__Bacteria;p__Proteobacteria;c__Alphaproteobacteria;o__Sphingomonadales;f__Sphingomonadaceae;g__Novosphingobium;s__	No Cluster Assigned	16.5441				Activated Sludge	State A	Week 2
BIN0017	5234189	1	k101_282898	2674		d__Bacteria;p__Bacteroidota;c__Bacteroidia;o__AKYH767-A;f__OLB10;g__OLB10;s__OLB10	No Cluster Assigned	1.49772				Activated Sludge	State A	Week 2
BIN0007	1421537	1	k101_282898	2674		d__Bacteria;p__Proteobacteria;c__Alphaproteobacteria;o__Sphingomonadales;f__Sphingomonadaceae;g__Novosphingobium;s__	No Cluster Assigned	5.51469				Activated Sludge	State A	Week 2
BIN0007	1421537	13	k101_282898	2674		d__Bacteria;p__Proteobacteria;c__Alphaproteobacteria;o__Sphingomonadales;f__Sphingomonadaceae;g__Novosphingobium;s__	No Cluster Assigned	71.691				Activated Sludge	State A	Week 2
BIN0007	1421537	1	k101_282898	2674		d__Bacteria;p__Proteobacteria;c__Alphaproteobacteria;o__Sphingomonadales;f__Sphingomonadaceae;g__Novosphingobium;s__	No Cluster Assigned	5.51469				Activated Sludge	State A	Week 2
BIN0007	1421537	2	k101_282898	2674		d__Bacteria;p__Proteobacteria;c__Alphaproteobacteria;o__Sphingomonadales;f__Sphingomonadaceae;g__Novosphingobium;s__	No Cluster Assigned	11.0294				Activated Sludge	State A	Week 2
BIN0000	8230353	1	k101_282898	2674		d__Bacteria;p__Proteobacteria;c__Gammaproteobacteria;o__Burkholderiales;f__Burkholderiaceae;g__Ottowia;s__	No Cluster Assigned	0.952491				Activated Sludge	State A	Week 2
BIN0005	4356774	1	k101_295543	3661		d__Bacteria;p__Myxococcota;c__Polyangia;o__Palsa-1104;f__JAEUJZ01;g__JAGNNG01;s__	26	1.31424				Activated Sludge	State A	Week 2
BIN0000	8230353	1	k101_304782	3027		d__Bacteria;p__Proteobacteria;c__Gammaproteobacteria;o__Burkholderiales;f__Burkholderiaceae;g__Ottowia;s__	5	0.841415			T_virB10	Activated Sludge	State A	Week 2
BIN0000	8230353	1	k101_377738	11432		d__Bacteria;p__Proteobacteria;c__Gammaproteobacteria;o__Burkholderiales;f__Burkholderiaceae;g__Ottowia;s__	No Cluster Assigned	0.222792				Activated Sludge	State A	Week 2
BIN0005	4356774	1	k101_295543	3661		d__Bacteria;p__Myxococcota;c__Polyangia;o__Palsa-1104;f__JAEUJZ01;g__JAGNNG01;s__	26	1.31424				Activated Sludge	State A	Week 2
BIN0005	4356774	2	k101_304782	3027		d__Bacteria;p__Myxococcota;c__Polyangia;o__Palsa-1104;f__JAEUJZ01;g__JAGNNG01;s__	5	3.17902			T_virB10	Activated Sludge	State A	Week 2
BIN0005	4356774	2	k101_364060	5081		d__Bacteria;p__Myxococcota;c__Polyangia;o__Palsa-1104;f__JAEUJZ01;g__JAGNNG01;s__	20	1.8939				Activated Sludge	State A	Week 2
BIN0005	4356774	2	k101_480028	3512		d__Bacteria;p__Myxococcota;c__Polyangia;o__Palsa-1104;f__JAEUJZ01;g__JAGNNG01;s__	No Cluster Assigned	2.74001				Activated Sludge	State A	Week 2
BIN0005	4356774	1	k101_564047	3780		d__Bacteria;p__Myxococcota;c__Polyangia;o__Palsa-1104;f__JAEUJZ01;g__JAGNNG01;s__	No Cluster Assigned	1.27287				Activated Sludge	State A	Week 2
BIN0005	4356774	1	k101_663333	5166		d__Bacteria;p__Myxococcota;c__Polyangia;o__Palsa-1104;f__JAEUJZ01;g__JAGNNG01;s__	No Cluster Assigned	0.931368				Activated Sludge	State A	Week 2
BIN0005	4356774	1	k101_672152	4526		d__Bacteria;p__Myxococcota;c__Polyangia;o__Palsa-1104;f__JAEUJZ01;g__JAGNNG01;s__	20	1.06307				Activated Sludge	State A	Week 2
BIN0005	4356774	1	k101_688631	4350		d__Bacteria;p__Myxococcota;c__Polyangia;o__Palsa-1104;f__JAEUJZ01;g__JAGNNG01;s__	No Cluster Assigned	1.10608				Activated Sludge	State A	Week 2
BIN0005	4356774	2	k101_744682	2021		d__Bacteria;p__Myxococcota;c__Polyangia;o__Palsa-1104;f__JAEUJZ01;g__JAGNNG01;s__	No Cluster Assigned	4.76145				Activated Sludge	State A	Week 2
BIN0005	4356774	1	k101_372148	2711		d__Bacteria;p__Myxococcota;c__Polyangia;o__Palsa-1104;f__JAEUJZ01;g__JAGNNG01;s__	No Cluster Assigned	1.77479				Activated Sludge	State A	Week 2
BIN0000	8230353	1	k101_331724	2544		d__Bacteria;p__Proteobacteria;c__Gammaproteobacteria;o__Burkholderiales;f__Burkholderiaceae;g__Ottowia;s__	No Cluster Assigned	1.00116				Activated Sludge	State A	Week 2
BIN0000	8230353	1	k101_459110	4291		d__Bacteria;p__Proteobacteria;c__Gammaproteobacteria;o__Burkholderiales;f__Burkholderiaceae;g__Ottowia;s__	No Cluster Assigned	0.593559				Activated Sludge	State A	Week 2
BIN0012	2132697	8	k101_321391	1732		d__Bacteria;p__Proteobacteria;c__Gammaproteobacteria;o__Burkholderiales;f__Burkholderiaceae;g__JAABQG01;s__	No Cluster Assigned	45.3998				Activated Sludge	State A	Week 2
BIN0012	2132697	1	k101_500572	3838		d__Bacteria;p__Proteobacteria;c__Gammaproteobacteria;o__Burkholderiales;f__Burkholderiaceae;g__JAABQG01;s__	No Cluster Assigned	2.56098				Activated Sludge	State A	Week 2
BIN0000	8230353	1	k101_637833	2684		d__Bacteria;p__Proteobacteria;c__Gammaproteobacteria;o__Burkholderiales;f__Burkholderiaceae;g__Ottowia;s__	No Cluster Assigned	0.948943				Activated Sludge	State A	Week 2
BIN0005	4356774	1	k101_284028	6057		d__Bacteria;p__Myxococcota;c__Polyangia;o__Palsa-1104;f__JAEUJZ01;g__JAGNNG01;s__	No Cluster Assigned	0.794362				Activated Sludge	State A	Week 2
BIN0003	3104242	1	k101_284051	1498		d__Bacteria;p__Proteobacteria;c__Gammaproteobacteria;o__Burkholderiales;f__Rhodocyclaceae;g__Azospira_A;s__	6	4.50789			T_virB6;T_virB5	Activated Sludge	State A	Week 2
BIN0007	1421537	1	k101_284051	1498		d__Bacteria;p__Proteobacteria;c__Alphaproteobacteria;o__Sphingomonadales;f__Sphingomonadaceae;g__Novosphingobium;s__	6	9.84399			T_virB6;T_virB5	Activated Sludge	State A	Week 2
BIN0007	1421537	14	k101_284051	1498		d__Bacteria;p__Proteobacteria;c__Alphaproteobacteria;o__Sphingomonadales;f__Sphingomonadaceae;g__Novosphingobium;s__	6	137.816			T_virB6;T_virB5	Activated Sludge	State A	Week 2
BIN0007	1421537	6	k101_284051	1498		d__Bacteria;p__Proteobacteria;c__Alphaproteobacteria;o__Sphingomonadales;f__Sphingomonadaceae;g__Novosphingobium;s__	6	59.0639			T_virB6;T_virB5	Activated Sludge	State A	Week 2
BIN0005	4356774	1	k101_480028	3512		d__Bacteria;p__Myxococcota;c__Polyangia;o__Palsa-1104;f__JAEUJZ01;g__JAGNNG01;s__	No Cluster Assigned	1.37				Activated Sludge	State A	Week 2
BIN0000	8230353	1	k101_671495	4184		d__Bacteria;p__Proteobacteria;c__Gammaproteobacteria;o__Burkholderiales;f__Burkholderiaceae;g__Ottowia;s__	No Cluster Assigned	0.608739				Activated Sludge	State A	Week 2
BIN0000	8230353	1	k101_515636	4422		d__Bacteria;p__Proteobacteria;c__Gammaproteobacteria;o__Burkholderiales;f__Burkholderiaceae;g__Ottowia;s__	No Cluster Assigned	0.575975				Activated Sludge	State A	Week 2
BIN0000	8230353	1	k101_617216	2683		d__Bacteria;p__Proteobacteria;c__Gammaproteobacteria;o__Burkholderiales;f__Burkholderiaceae;g__Ottowia;s__	No Cluster Assigned	0.949296			G_tfc2	Activated Sludge	State A	Week 2
BIN0009	1692893	1	k101_287267	4712		d__Bacteria;p__Proteobacteria;c__Gammaproteobacteria;o__Competibacterales;f__Competibacteraceae;g__RXIW01;s__RXIW01	No Cluster Assigned	2.62788				Activated Sludge	State A	Week 2
BIN0005	4356774	1	k101_480028	3512		d__Bacteria;p__Myxococcota;c__Polyangia;o__Palsa-1104;f__JAEUJZ01;g__JAGNNG01;s__	No Cluster Assigned	1.37				Activated Sludge	State A	Week 2
BIN0000	8230353	1	k101_288767	3533		d__Bacteria;p__Proteobacteria;c__Gammaproteobacteria;o__Burkholderiales;f__Burkholderiaceae;g__Ottowia;s__	33	0.720906				Activated Sludge	State A	Week 2
BIN0006	1057382	1	k101_669995	1200		d__Bacteria;p__Nitrospirota;c__Nitrospiria;o__Nitrospirales;f__Nitrospiraceae;g__Nitrospira_A;s__Nitrospira_A	No Cluster Assigned	16.5207			F_traE;F_traL	Activated Sludge	State A	Week 2
BIN0007	1421537	1	k101_377372	5142		d__Bacteria;p__Proteobacteria;c__Alphaproteobacteria;o__Sphingomonadales;f__Sphingomonadaceae;g__Novosphingobium;s__	No Cluster Assigned	2.86781	rep_cluster_1319	replicon		Activated Sludge	State A	Week 2
BIN0007	1421537	1	k101_377372	5142		d__Bacteria;p__Proteobacteria;c__Alphaproteobacteria;o__Sphingomonadales;f__Sphingomonadaceae;g__Novosphingobium;s__	No Cluster Assigned	2.86781	MPF_T	mate-pair-formation		Activated Sludge	State A	Week 2
BIN0005	4356774	1	k101_295543	3661		d__Bacteria;p__Myxococcota;c__Polyangia;o__Palsa-1104;f__JAEUJZ01;g__JAGNNG01;s__	26	1.31424				Activated Sludge	State A	Week 2
BIN0005	4356774	1	k101_688631	4350		d__Bacteria;p__Myxococcota;c__Polyangia;o__Palsa-1104;f__JAEUJZ01;g__JAGNNG01;s__	No Cluster Assigned	1.10608				Activated Sludge	State A	Week 2
BIN0013	2012818	1	k101_574368	5596		Unclassified	No Cluster Assigned	1.86105				Activated Sludge	State A	Week 2
BIN0001	5777645	1	k101_668612	4600		d__Bacteria;p__Proteobacteria;c__Gammaproteobacteria;o__Burkholderiales;f__Rhodocyclaceae;g__Zoogloea;s__Zoogloea	No Cluster Assigned	0.788737				Activated Sludge	State A	Week 2
BIN0003	3104242	1	k101_366444	2537		d__Bacteria;p__Proteobacteria;c__Gammaproteobacteria;o__Burkholderiales;f__Rhodocyclaceae;g__Azospira_A;s__	No Cluster Assigned	2.66174			T_virB9	Activated Sludge	State A	Week 2
BIN0032	190448	1	k101_285309	1308		Unclassified	No Cluster Assigned	84.1505			F_traW	Activated Sludge	State A	Week 2
BIN0004	2914269	1	k101_285309	1308		d__Bacteria;p__Proteobacteria;c__Gammaproteobacteria;o__Burkholderiales;f__Rhodocyclaceae;g__Azonexus;s__Azonexus	No Cluster Assigned	5.49925			F_traW	Activated Sludge	State A	Week 2
BIN0000	8230353	1	k101_285309	1308		d__Bacteria;p__Proteobacteria;c__Gammaproteobacteria;o__Burkholderiales;f__Burkholderiaceae;g__Ottowia;s__	No Cluster Assigned	1.94722			F_traW	Activated Sludge	State A	Week 2
BIN0000	8230353	1	k101_285309	1308		d__Bacteria;p__Proteobacteria;c__Gammaproteobacteria;o__Burkholderiales;f__Burkholderiaceae;g__Ottowia;s__	No Cluster Assigned	1.94722			F_traW	Activated Sludge	State A	Week 2
BIN0000	8230353	4	k101_285309	1308		d__Bacteria;p__Proteobacteria;c__Gammaproteobacteria;o__Burkholderiales;f__Burkholderiaceae;g__Ottowia;s__	No Cluster Assigned	7.78888			F_traW	Activated Sludge	State A	Week 2
BIN0005	4356774	1	k101_304782	3027		d__Bacteria;p__Myxococcota;c__Polyangia;o__Palsa-1104;f__JAEUJZ01;g__JAGNNG01;s__	5	1.58951			T_virB10	Activated Sludge	State A	Week 2
BIN0005	4356774	1	k101_663333	5166		d__Bacteria;p__Myxococcota;c__Polyangia;o__Palsa-1104;f__JAEUJZ01;g__JAGNNG01;s__	No Cluster Assigned	0.931368				Activated Sludge	State A	Week 2
BIN0000	8230353	1	k101_570125	4004		d__Bacteria;p__Proteobacteria;c__Gammaproteobacteria;o__Burkholderiales;f__Burkholderiaceae;g__Ottowia;s__	No Cluster Assigned	0.636104				Activated Sludge	State A	Week 2
BIN0000	8230353	1	k101_304782	3027		d__Bacteria;p__Proteobacteria;c__Gammaproteobacteria;o__Burkholderiales;f__Burkholderiaceae;g__Ottowia;s__	5	0.841415			T_virB10	Activated Sludge	State A	Week 2
BIN0000	8230353	1	k101_570125	4004		d__Bacteria;p__Proteobacteria;c__Gammaproteobacteria;o__Burkholderiales;f__Burkholderiaceae;g__Ottowia;s__	No Cluster Assigned	0.636104				Activated Sludge	State A	Week 2
BIN0001	5777645	1	k101_603095	3350		d__Bacteria;p__Proteobacteria;c__Gammaproteobacteria;o__Burkholderiales;f__Rhodocyclaceae;g__Zoogloea;s__Zoogloea	13	1.08304				Activated Sludge	State A	Week 2
BIN0016	1004585	1	k101_724246	7211		d__Bacteria;p__Proteobacteria;c__Alphaproteobacteria;o__Caulobacterales;f__Caulobacteraceae;g__Phenylobacterium;s__	No Cluster Assigned	2.89374				Activated Sludge	State A	Week 2
BIN0000	8230353	19	k101_607910	3929		d__Bacteria;p__Proteobacteria;c__Gammaproteobacteria;o__Burkholderiales;f__Burkholderiaceae;g__Ottowia;s__	No Cluster Assigned	12.3167				Activated Sludge	State A	Week 2
BIN0000	8230353	1	k101_429327	1240		d__Bacteria;p__Proteobacteria;c__Gammaproteobacteria;o__Burkholderiales;f__Burkholderiaceae;g__Ottowia;s__	10	2.054			G_tfc12;G_tfc11;G_tfc10	Activated Sludge	State A	Week 2
BIN0000	8230353	1	k101_570125	4004		d__Bacteria;p__Proteobacteria;c__Gammaproteobacteria;o__Burkholderiales;f__Burkholderiaceae;g__Ottowia;s__	No Cluster Assigned	0.636104				Activated Sludge	State A	Week 2
BIN0000	8230353	1	k101_657185	6487		d__Bacteria;p__Proteobacteria;c__Gammaproteobacteria;o__Burkholderiales;f__Burkholderiaceae;g__Ottowia;s__	No Cluster Assigned	0.392626				Activated Sludge	State A	Week 2
BIN0000	8230353	1	k101_476217	9496		d__Bacteria;p__Proteobacteria;c__Gammaproteobacteria;o__Burkholderiales;f__Burkholderiaceae;g__Ottowia;s__	15	0.268214			F_traW;F_traU;F_trbC;F_traN	Activated Sludge	State A	Week 2
BIN0005	4356774	1	k101_457027	7543		d__Bacteria;p__Myxococcota;c__Polyangia;o__Palsa-1104;f__JAEUJZ01;g__JAGNNG01;s__	No Cluster Assigned	0.637869				Activated Sludge	State A	Week 2
BIN0005	4356774	1	k101_663333	5166		d__Bacteria;p__Myxococcota;c__Polyangia;o__Palsa-1104;f__JAEUJZ01;g__JAGNNG01;s__	No Cluster Assigned	0.931368				Activated Sludge	State A	Week 2
BIN0014	1667217	4	k101_287267	4712		d__Bacteria;p__Proteobacteria;c__Gammaproteobacteria;o__Xanthomonadales;f__Xanthomonadaceae;g__Thermomonas;s__	No Cluster Assigned	10.6734				Activated Sludge	State A	Week 2
BIN0001	5777645	2	k101_287267	4712		d__Bacteria;p__Proteobacteria;c__Gammaproteobacteria;o__Burkholderiales;f__Rhodocyclaceae;g__Zoogloea;s__Zoogloea	No Cluster Assigned	1.53998				Activated Sludge	State A	Week 2
BIN0007	1421537	1	k101_287267	4712		d__Bacteria;p__Proteobacteria;c__Alphaproteobacteria;o__Sphingomonadales;f__Sphingomonadaceae;g__Novosphingobium;s__	No Cluster Assigned	3.12952				Activated Sludge	State A	Week 2
BIN0032	190448	38	k101_287267	4712		Unclassified	No Cluster Assigned	887.652				Activated Sludge	State A	Week 2
BIN0000	8230353	1	k101_287267	4712		d__Bacteria;p__Proteobacteria;c__Gammaproteobacteria;o__Burkholderiales;f__Burkholderiaceae;g__Ottowia;s__	No Cluster Assigned	0.540527				Activated Sludge	State A	Week 2
BIN0000	8230353	1	k101_287267	4712		d__Bacteria;p__Proteobacteria;c__Gammaproteobacteria;o__Burkholderiales;f__Burkholderiaceae;g__Ottowia;s__	No Cluster Assigned	0.540527				Activated Sludge	State A	Week 2
BIN0001	5777645	35	k101_287267	4712		d__Bacteria;p__Proteobacteria;c__Gammaproteobacteria;o__Burkholderiales;f__Rhodocyclaceae;g__Zoogloea;s__Zoogloea	No Cluster Assigned	26.9496				Activated Sludge	State A	Week 2
BIN0011	1576082	1	k101_287267	4712		d__Bacteria;p__Myxococcota;c__Myxococcia;o__Myxococcales;f__Anaeromyxobacteraceae;g__JADKCZ01;s__	No Cluster Assigned	2.82265				Activated Sludge	State A	Week 2
BIN0018	2324522	1	k101_287267	4712		d__Bacteria;p__Proteobacteria;c__Gammaproteobacteria;o__Burkholderiales;f__Rhodocyclaceae;g__JAEUNX01;s__JAEUNX01	No Cluster Assigned	1.91382				Activated Sludge	State A	Week 2
BIN0000	8230353	1	k101_287267	4712		d__Bacteria;p__Proteobacteria;c__Gammaproteobacteria;o__Burkholderiales;f__Burkholderiaceae;g__Ottowia;s__	No Cluster Assigned	0.540527				Activated Sludge	State A	Week 2
BIN0000	8230353	1	k101_287267	4712		d__Bacteria;p__Proteobacteria;c__Gammaproteobacteria;o__Burkholderiales;f__Burkholderiaceae;g__Ottowia;s__	No Cluster Assigned	0.540527				Activated Sludge	State A	Week 2
BIN0000	8230353	1	k101_288767	3533		d__Bacteria;p__Proteobacteria;c__Gammaproteobacteria;o__Burkholderiales;f__Burkholderiaceae;g__Ottowia;s__	33	0.720906				Activated Sludge	State A	Week 2
BIN0007	1421537	4	k101_310090	3158		d__Bacteria;p__Proteobacteria;c__Alphaproteobacteria;o__Sphingomonadales;f__Sphingomonadaceae;g__Novosphingobium;s__	No Cluster Assigned	18.678				Activated Sludge	State A	Week 2
BIN0008	1336934	1	k101_745353	4740		d__Bacteria;p__Cyanobacteria;c__Vampirovibrionia;o__Obscuribacterales;f__Obscuribacteraceae;g__Obscuribacter;s__Obscuribacter	No Cluster Assigned	3.3079				Activated Sludge	State A	Week 2
BIN0000	8230353	1	k101_595350	3915		d__Bacteria;p__Proteobacteria;c__Gammaproteobacteria;o__Burkholderiales;f__Burkholderiaceae;g__Ottowia;s__	No Cluster Assigned	0.650565				Activated Sludge	State A	Week 2
BIN0000	8230353	1	k101_663324	1202		d__Bacteria;p__Proteobacteria;c__Gammaproteobacteria;o__Burkholderiales;f__Burkholderiaceae;g__Ottowia;s__	36	2.11894			virb4	Activated Sludge	State A	Week 2
BIN0003	3104242	1	k101_590610	2917		d__Bacteria;p__Proteobacteria;c__Gammaproteobacteria;o__Burkholderiales;f__Rhodocyclaceae;g__Azospira_A;s__	1	2.31499			G_tfc10;G_tfc9;G_tfc8;G_tfc7;t4cp1	Activated Sludge	State A	Week 2
BIN0007	1421537	2	k101_377372	5142		d__Bacteria;p__Proteobacteria;c__Alphaproteobacteria;o__Sphingomonadales;f__Sphingomonadaceae;g__Novosphingobium;s__	No Cluster Assigned	5.73562	rep_cluster_1319	replicon		Activated Sludge	State A	Week 2
BIN0007	1421537	2	k101_377372	5142		d__Bacteria;p__Proteobacteria;c__Alphaproteobacteria;o__Sphingomonadales;f__Sphingomonadaceae;g__Novosphingobium;s__	No Cluster Assigned	5.73562	MPF_T	mate-pair-formation		Activated Sludge	State A	Week 2
BIN0009	1692893	1	k101_399246	5156		d__Bacteria;p__Proteobacteria;c__Gammaproteobacteria;o__Competibacterales;f__Competibacteraceae;g__RXIW01;s__RXIW01	No Cluster Assigned	2.40159				Activated Sludge	State A	Week 2
BIN0001	5777645	9	k101_288767	3533		d__Bacteria;p__Proteobacteria;c__Gammaproteobacteria;o__Burkholderiales;f__Rhodocyclaceae;g__Zoogloea;s__Zoogloea	33	9.24249				Activated Sludge	State A	Week 2
BIN0000	8230353	1	k101_288767	3533		d__Bacteria;p__Proteobacteria;c__Gammaproteobacteria;o__Burkholderiales;f__Burkholderiaceae;g__Ottowia;s__	33	0.720906				Activated Sludge	State A	Week 2
BIN0000	8230353	1	k101_288767	3533		d__Bacteria;p__Proteobacteria;c__Gammaproteobacteria;o__Burkholderiales;f__Burkholderiaceae;g__Ottowia;s__	33	0.720906				Activated Sludge	State A	Week 2
BIN0000	8230353	1	k101_288767	3533		d__Bacteria;p__Proteobacteria;c__Gammaproteobacteria;o__Burkholderiales;f__Burkholderiaceae;g__Ottowia;s__	33	0.720906				Activated Sludge	State A	Week 2
BIN0000	8230353	1	k101_288767	3533		d__Bacteria;p__Proteobacteria;c__Gammaproteobacteria;o__Burkholderiales;f__Burkholderiaceae;g__Ottowia;s__	33	0.720906				Activated Sludge	State A	Week 2
BIN0001	5777645	5	k101_288767	3533		d__Bacteria;p__Proteobacteria;c__Gammaproteobacteria;o__Burkholderiales;f__Rhodocyclaceae;g__Zoogloea;s__Zoogloea	33	5.13472				Activated Sludge	State A	Week 2
BIN0000	8230353	4	k101_288767	3533		d__Bacteria;p__Proteobacteria;c__Gammaproteobacteria;o__Burkholderiales;f__Burkholderiaceae;g__Ottowia;s__	33	2.88363				Activated Sludge	State A	Week 2
BIN0000	8230353	1	k101_288767	3533		d__Bacteria;p__Proteobacteria;c__Gammaproteobacteria;o__Burkholderiales;f__Burkholderiaceae;g__Ottowia;s__	33	0.720906				Activated Sludge	State A	Week 2
BIN0000	8230353	1	k101_288767	3533		d__Bacteria;p__Proteobacteria;c__Gammaproteobacteria;o__Burkholderiales;f__Burkholderiaceae;g__Ottowia;s__	33	0.720906				Activated Sludge	State A	Week 2
BIN0000	8230353	1	k101_288767	3533		d__Bacteria;p__Proteobacteria;c__Gammaproteobacteria;o__Burkholderiales;f__Burkholderiaceae;g__Ottowia;s__	33	0.720906				Activated Sludge	State A	Week 2
BIN0000	8230353	1	k101_288767	3533		d__Bacteria;p__Proteobacteria;c__Gammaproteobacteria;o__Burkholderiales;f__Burkholderiaceae;g__Ottowia;s__	33	0.720906				Activated Sludge	State A	Week 2
BIN0000	8230353	38	k101_288767	3533		d__Bacteria;p__Proteobacteria;c__Gammaproteobacteria;o__Burkholderiales;f__Burkholderiaceae;g__Ottowia;s__	33	27.3944				Activated Sludge	State A	Week 2
BIN0000	8230353	1	k101_288767	3533		d__Bacteria;p__Proteobacteria;c__Gammaproteobacteria;o__Burkholderiales;f__Burkholderiaceae;g__Ottowia;s__	33	0.720906				Activated Sludge	State A	Week 2
BIN0000	8230353	1	k101_288767	3533		d__Bacteria;p__Proteobacteria;c__Gammaproteobacteria;o__Burkholderiales;f__Burkholderiaceae;g__Ottowia;s__	33	0.720906				Activated Sludge	State A	Week 2
BIN0000	8230353	1	k101_288767	3533		d__Bacteria;p__Proteobacteria;c__Gammaproteobacteria;o__Burkholderiales;f__Burkholderiaceae;g__Ottowia;s__	33	0.720906				Activated Sludge	State A	Week 2
BIN0001	5777645	1	k101_288767	3533		d__Bacteria;p__Proteobacteria;c__Gammaproteobacteria;o__Burkholderiales;f__Rhodocyclaceae;g__Zoogloea;s__Zoogloea	33	1.02694				Activated Sludge	State A	Week 2
BIN0000	8230353	1	k101_288767	3533		d__Bacteria;p__Proteobacteria;c__Gammaproteobacteria;o__Burkholderiales;f__Burkholderiaceae;g__Ottowia;s__	33	0.720906				Activated Sludge	State A	Week 2
BIN0000	8230353	29	k101_288767	3533		d__Bacteria;p__Proteobacteria;c__Gammaproteobacteria;o__Burkholderiales;f__Burkholderiaceae;g__Ottowia;s__	33	20.9063				Activated Sludge	State A	Week 2
BIN0000	8230353	1	k101_288767	3533		d__Bacteria;p__Proteobacteria;c__Gammaproteobacteria;o__Burkholderiales;f__Burkholderiaceae;g__Ottowia;s__	33	0.720906				Activated Sludge	State A	Week 2
BIN0000	8230353	1	k101_288767	3533		d__Bacteria;p__Proteobacteria;c__Gammaproteobacteria;o__Burkholderiales;f__Burkholderiaceae;g__Ottowia;s__	33	0.720906				Activated Sludge	State A	Week 2
BIN0000	8230353	1	k101_288767	3533		d__Bacteria;p__Proteobacteria;c__Gammaproteobacteria;o__Burkholderiales;f__Burkholderiaceae;g__Ottowia;s__	33	0.720906				Activated Sludge	State A	Week 2
BIN0000	8230353	1	k101_288767	3533		d__Bacteria;p__Proteobacteria;c__Gammaproteobacteria;o__Burkholderiales;f__Burkholderiaceae;g__Ottowia;s__	33	0.720906				Activated Sludge	State A	Week 2
BIN0001	5777645	5	k101_288767	3533		d__Bacteria;p__Proteobacteria;c__Gammaproteobacteria;o__Burkholderiales;f__Rhodocyclaceae;g__Zoogloea;s__Zoogloea	33	5.13472				Activated Sludge	State A	Week 2
BIN0000	8230353	1	k101_288767	3533		d__Bacteria;p__Proteobacteria;c__Gammaproteobacteria;o__Burkholderiales;f__Burkholderiaceae;g__Ottowia;s__	33	0.720906				Activated Sludge	State A	Week 2
BIN0000	8230353	1	k101_288767	3533		d__Bacteria;p__Proteobacteria;c__Gammaproteobacteria;o__Burkholderiales;f__Burkholderiaceae;g__Ottowia;s__	33	0.720906				Activated Sludge	State A	Week 2
BIN0000	8230353	1	k101_288767	3533		d__Bacteria;p__Proteobacteria;c__Gammaproteobacteria;o__Burkholderiales;f__Burkholderiaceae;g__Ottowia;s__	33	0.720906				Activated Sludge	State A	Week 2
BIN0000	8230353	1	k101_288767	3533		d__Bacteria;p__Proteobacteria;c__Gammaproteobacteria;o__Burkholderiales;f__Burkholderiaceae;g__Ottowia;s__	33	0.720906				Activated Sludge	State A	Week 2
BIN0000	8230353	39	k101_288767	3533		d__Bacteria;p__Proteobacteria;c__Gammaproteobacteria;o__Burkholderiales;f__Burkholderiaceae;g__Ottowia;s__	33	28.1153				Activated Sludge	State A	Week 2
BIN0001	5777645	1	k101_288767	3533		d__Bacteria;p__Proteobacteria;c__Gammaproteobacteria;o__Burkholderiales;f__Rhodocyclaceae;g__Zoogloea;s__Zoogloea	33	1.02694				Activated Sludge	State A	Week 2
BIN0000	8230353	37	k101_288767	3533		d__Bacteria;p__Proteobacteria;c__Gammaproteobacteria;o__Burkholderiales;f__Burkholderiaceae;g__Ottowia;s__	33	26.6735				Activated Sludge	State A	Week 2
BIN0018	2324522	1	k101_288767	3533		d__Bacteria;p__Proteobacteria;c__Gammaproteobacteria;o__Burkholderiales;f__Rhodocyclaceae;g__JAEUNX01;s__JAEUNX01	33	2.55249				Activated Sludge	State A	Week 2
BIN0000	8230353	9	k101_288767	3533		d__Bacteria;p__Proteobacteria;c__Gammaproteobacteria;o__Burkholderiales;f__Burkholderiaceae;g__Ottowia;s__	33	6.48816				Activated Sludge	State A	Week 2
BIN0005	4356774	18	k101_593540	2822		d__Bacteria;p__Myxococcota;c__Polyangia;o__Palsa-1104;f__JAEUJZ01;g__JAGNNG01;s__	No Cluster Assigned	30.6896				Activated Sludge	State A	Week 2
BIN0000	8230353	1	k101_619871	4491		d__Bacteria;p__Proteobacteria;c__Gammaproteobacteria;o__Burkholderiales;f__Burkholderiaceae;g__Ottowia;s__	No Cluster Assigned	0.567126				Activated Sludge	State A	Week 2
BIN0000	8230353	1	k101_545732	4955		d__Bacteria;p__Proteobacteria;c__Gammaproteobacteria;o__Burkholderiales;f__Burkholderiaceae;g__Ottowia;s__	No Cluster Assigned	0.514019				Activated Sludge	State A	Week 2
BIN0018	2324522	3	k101_397385	3860		d__Bacteria;p__Proteobacteria;c__Gammaproteobacteria;o__Burkholderiales;f__Rhodocyclaceae;g__JAEUNX01;s__JAEUNX01	No Cluster Assigned	7.00876				Activated Sludge	State A	Week 2
BIN0018	2324522	1	k101_572168	10086		d__Bacteria;p__Proteobacteria;c__Gammaproteobacteria;o__Burkholderiales;f__Rhodocyclaceae;g__JAEUNX01;s__JAEUNX01	8	0.894105	MPF_G	mate-pair-formation	G_tfc19;G_tfc18;G_tfc22;G_tfc23;G_tfc24;virb4;G_tfc15;G_tfc14	Activated Sludge	State A	Week 2
BIN0018	2324522	1	k101_572168	10086		d__Bacteria;p__Proteobacteria;c__Gammaproteobacteria;o__Burkholderiales;f__Rhodocyclaceae;g__JAEUNX01;s__JAEUNX01	8	0.894105	MPF_G	mate-pair-formation	G_tfc19;G_tfc18;G_tfc22;G_tfc23;G_tfc24;virb4;G_tfc15;G_tfc14	Activated Sludge	State A	Week 2
BIN0018	2324522	1	k101_572168	10086		d__Bacteria;p__Proteobacteria;c__Gammaproteobacteria;o__Burkholderiales;f__Rhodocyclaceae;g__JAEUNX01;s__JAEUNX01	8	0.894105	MPF_T	mate-pair-formation	G_tfc19;G_tfc18;G_tfc22;G_tfc23;G_tfc24;virb4;G_tfc15;G_tfc14	Activated Sludge	State A	Week 2
BIN0018	2324522	1	k101_572168	10086		d__Bacteria;p__Proteobacteria;c__Gammaproteobacteria;o__Burkholderiales;f__Rhodocyclaceae;g__JAEUNX01;s__JAEUNX01	8	0.894105	MPF_G	mate-pair-formation	G_tfc19;G_tfc18;G_tfc22;G_tfc23;G_tfc24;virb4;G_tfc15;G_tfc14	Activated Sludge	State A	Week 2
BIN0010	1738439	9	k101_449004	2742		d__Bacteria;p__Proteobacteria;c__Gammaproteobacteria;o__Steroidobacterales;f__Steroidobacteraceae;g__RPQJ01;s__	No Cluster Assigned	39.5782				Activated Sludge	State A	Week 2
BIN0000	8230353	11	k101_663048	3040		d__Bacteria;p__Proteobacteria;c__Gammaproteobacteria;o__Burkholderiales;f__Burkholderiaceae;g__Ottowia;s__	No Cluster Assigned	9.21598				Activated Sludge	State A	Week 2
BIN0010	1738439	1	k101_626302	3806		d__Bacteria;p__Proteobacteria;c__Gammaproteobacteria;o__Steroidobacterales;f__Steroidobacteraceae;g__RPQJ01;s__	No Cluster Assigned	3.1682			MOBH;t4cp1	Activated Sludge	State A	Week 2
BIN0016	1004585	1	k101_577817	2649		d__Bacteria;p__Proteobacteria;c__Alphaproteobacteria;o__Caulobacterales;f__Caulobacteraceae;g__Phenylobacterium;s__	No Cluster Assigned	7.87721				Activated Sludge	State A	Week 2
BIN0006	1057382	1	k101_392494	2521		d__Bacteria;p__Nitrospirota;c__Nitrospiria;o__Nitrospirales;f__Nitrospiraceae;g__Nitrospira_A;s__Nitrospira_A	No Cluster Assigned	7.86387				Activated Sludge	State A	Week 2
BIN0000	8230353	1	k101_426983	7280		d__Bacteria;p__Proteobacteria;c__Gammaproteobacteria;o__Burkholderiales;f__Burkholderiaceae;g__Ottowia;s__	11	0.349857				Activated Sludge	State A	Week 2
BIN0000	8230353	1	k101_471204	3522		d__Bacteria;p__Proteobacteria;c__Gammaproteobacteria;o__Burkholderiales;f__Burkholderiaceae;g__Ottowia;s__	No Cluster Assigned	0.723158				Activated Sludge	State A	Week 2
BIN0000	8230353	8	k101_500572	3838		d__Bacteria;p__Proteobacteria;c__Gammaproteobacteria;o__Burkholderiales;f__Burkholderiaceae;g__Ottowia;s__	No Cluster Assigned	5.30894				Activated Sludge	State A	Week 2
BIN0005	4356774	1	k101_662700	7116		d__Bacteria;p__Myxococcota;c__Polyangia;o__Palsa-1104;f__JAEUJZ01;g__JAGNNG01;s__	No Cluster Assigned	0.676145				Activated Sludge	State A	Week 2
BIN0001	5777645	1	k101_429327	1240		d__Bacteria;p__Proteobacteria;c__Gammaproteobacteria;o__Burkholderiales;f__Rhodocyclaceae;g__Zoogloea;s__Zoogloea	10	2.92596			G_tfc12;G_tfc11;G_tfc10	Activated Sludge	State A	Week 2
BIN0014	1667217	1	k101_485262	1420		d__Bacteria;p__Proteobacteria;c__Gammaproteobacteria;o__Xanthomonadales;f__Xanthomonadaceae;g__Thermomonas;s__	1	8.85443	MPF_G	mate-pair-formation	G_tfc2	Activated Sludge	State A	Week 2
BIN0034	215479	1	k101_291224	1055		d__Bacteria;p__Patescibacteria;c__Paceibacteria;o__UBA9983_A;f__UBA9973;g__;s__	6	92.2112			T_virB2;T_virB3	Activated Sludge	State A	Week 2
BIN0005	4356774	1	k101_505086	4556		d__Bacteria;p__Myxococcota;c__Polyangia;o__Palsa-1104;f__JAEUJZ01;g__JAGNNG01;s__	No Cluster Assigned	1.05607				Activated Sludge	State A	Week 2
BIN0044	158662	1	k101_291408	1308		Unclassified	11	101.009				Activated Sludge	State A	Week 2
BIN0001	5777645	1	k101_291408	1308		d__Bacteria;p__Proteobacteria;c__Gammaproteobacteria;o__Burkholderiales;f__Rhodocyclaceae;g__Zoogloea;s__Zoogloea	11	2.77385				Activated Sludge	State A	Week 2
BIN0000	8230353	55	k101_291408	1308		d__Bacteria;p__Proteobacteria;c__Gammaproteobacteria;o__Burkholderiales;f__Burkholderiaceae;g__Ottowia;s__	11	107.097				Activated Sludge	State A	Week 2
BIN0000	8230353	1	k101_291408	1308		d__Bacteria;p__Proteobacteria;c__Gammaproteobacteria;o__Burkholderiales;f__Burkholderiaceae;g__Ottowia;s__	11	1.94722				Activated Sludge	State A	Week 2
BIN0000	8230353	1	k101_291408	1308		d__Bacteria;p__Proteobacteria;c__Gammaproteobacteria;o__Burkholderiales;f__Burkholderiaceae;g__Ottowia;s__	11	1.94722				Activated Sludge	State A	Week 2
BIN0002	3024925	2	k101_291408	1308		d__Bacteria;p__Myxococcota;c__Polyangia;o__Polyangiales;f__Ga0077539;g__;s__	11	10.5962				Activated Sludge	State A	Week 2
BIN0000	8230353	5	k101_291408	1308		d__Bacteria;p__Proteobacteria;c__Gammaproteobacteria;o__Burkholderiales;f__Burkholderiaceae;g__Ottowia;s__	11	9.73609				Activated Sludge	State A	Week 2
BIN0001	5777645	1	k101_291812	2914		d__Bacteria;p__Proteobacteria;c__Gammaproteobacteria;o__Burkholderiales;f__Rhodocyclaceae;g__Zoogloea;s__Zoogloea	No Cluster Assigned	1.24509				Activated Sludge	State A	Week 2
BIN0018	2324522	1	k101_291812	2914		d__Bacteria;p__Proteobacteria;c__Gammaproteobacteria;o__Burkholderiales;f__Rhodocyclaceae;g__JAEUNX01;s__JAEUNX01	No Cluster Assigned	3.09469				Activated Sludge	State A	Week 2
BIN0004	2914269	2	k101_291813	3905		d__Bacteria;p__Proteobacteria;c__Gammaproteobacteria;o__Burkholderiales;f__Rhodocyclaceae;g__Azonexus;s__Azonexus	No Cluster Assigned	3.68401				Activated Sludge	State A	Week 2
BIN0014	1667217	7	k101_291813	3905		d__Bacteria;p__Proteobacteria;c__Gammaproteobacteria;o__Xanthomonadales;f__Xanthomonadaceae;g__Thermomonas;s__	No Cluster Assigned	22.5385				Activated Sludge	State A	Week 2
BIN0000	8230353	1	k101_291813	3905		d__Bacteria;p__Proteobacteria;c__Gammaproteobacteria;o__Burkholderiales;f__Burkholderiaceae;g__Ottowia;s__	No Cluster Assigned	0.652231				Activated Sludge	State A	Week 2
BIN0000	8230353	5	k101_637833	2684		d__Bacteria;p__Proteobacteria;c__Gammaproteobacteria;o__Burkholderiales;f__Burkholderiaceae;g__Ottowia;s__	No Cluster Assigned	4.74471				Activated Sludge	State A	Week 2
BIN0004	2914269	1	k101_607910	3929		d__Bacteria;p__Proteobacteria;c__Gammaproteobacteria;o__Burkholderiales;f__Rhodocyclaceae;g__Azonexus;s__Azonexus	No Cluster Assigned	1.83075				Activated Sludge	State A	Week 2
BIN0006	1057382	1	k101_292918	1866		d__Bacteria;p__Nitrospirota;c__Nitrospiria;o__Nitrospirales;f__Nitrospiraceae;g__Nitrospira_A;s__Nitrospira_A	No Cluster Assigned	10.6242			F_traW	Activated Sludge	State A	Week 2
BIN0006	1057382	1	k101_292918	1866		d__Bacteria;p__Nitrospirota;c__Nitrospiria;o__Nitrospirales;f__Nitrospiraceae;g__Nitrospira_A;s__Nitrospira_A	No Cluster Assigned	10.6242			F_traW	Activated Sludge	State A	Week 2
BIN0006	1057382	1	k101_292918	1866		d__Bacteria;p__Nitrospirota;c__Nitrospiria;o__Nitrospirales;f__Nitrospiraceae;g__Nitrospira_A;s__Nitrospira_A	No Cluster Assigned	10.6242			F_traW	Activated Sludge	State A	Week 2
BIN0006	1057382	1	k101_292918	1866		d__Bacteria;p__Nitrospirota;c__Nitrospiria;o__Nitrospirales;f__Nitrospiraceae;g__Nitrospira_A;s__Nitrospira_A	No Cluster Assigned	10.6242			F_traW	Activated Sludge	State A	Week 2
BIN0000	8230353	1	k101_292918	1866		d__Bacteria;p__Proteobacteria;c__Gammaproteobacteria;o__Burkholderiales;f__Burkholderiaceae;g__Ottowia;s__	No Cluster Assigned	1.36493			F_traW	Activated Sludge	State A	Week 2
BIN0036	220736	1	k101_377738	11432		Unclassified	No Cluster Assigned	8.30703				Activated Sludge	State A	Week 2
BIN0016	1004585	11	k101_673343	2503		d__Bacteria;p__Proteobacteria;c__Alphaproteobacteria;o__Caulobacterales;f__Caulobacteraceae;g__Phenylobacterium;s__	No Cluster Assigned	91.7035				Activated Sludge	State A	Week 2
BIN0002	3024925	1	k101_505086	4556		d__Bacteria;p__Myxococcota;c__Polyangia;o__Polyangiales;f__Ga0077539;g__;s__	No Cluster Assigned	1.52105				Activated Sludge	State A	Week 2
BIN0040	313640	9	k101_663048	3040		Unclassified	No Cluster Assigned	197.869				Activated Sludge	State A	Week 2
BIN0003	3104242	1	k101_551133	3541		d__Bacteria;p__Proteobacteria;c__Gammaproteobacteria;o__Burkholderiales;f__Rhodocyclaceae;g__Azospira_A;s__	No Cluster Assigned	1.90704				Activated Sludge	State A	Week 2
BIN0000	8230353	1	k101_377738	11432		d__Bacteria;p__Proteobacteria;c__Gammaproteobacteria;o__Burkholderiales;f__Burkholderiaceae;g__Ottowia;s__	No Cluster Assigned	0.222792				Activated Sludge	State A	Week 2
BIN0000	8230353	1	k101_619871	4491		d__Bacteria;p__Proteobacteria;c__Gammaproteobacteria;o__Burkholderiales;f__Burkholderiaceae;g__Ottowia;s__	No Cluster Assigned	0.567126				Activated Sludge	State A	Week 2
BIN0000	8230353	1	k101_304782	3027		d__Bacteria;p__Proteobacteria;c__Gammaproteobacteria;o__Burkholderiales;f__Burkholderiaceae;g__Ottowia;s__	5	0.841415			T_virB10	Activated Sludge	State A	Week 2
BIN0000	8230353	1	k101_458056	8429		d__Bacteria;p__Proteobacteria;c__Gammaproteobacteria;o__Burkholderiales;f__Burkholderiaceae;g__Ottowia;s__	No Cluster Assigned	0.302167				Activated Sludge	State A	Week 2
BIN0000	8230353	1	k101_515636	4422		d__Bacteria;p__Proteobacteria;c__Gammaproteobacteria;o__Burkholderiales;f__Burkholderiaceae;g__Ottowia;s__	No Cluster Assigned	0.575975				Activated Sludge	State A	Week 2
BIN0000	8230353	1	k101_657104	5379		d__Bacteria;p__Proteobacteria;c__Gammaproteobacteria;o__Burkholderiales;f__Burkholderiaceae;g__Ottowia;s__	No Cluster Assigned	0.473501				Activated Sludge	State A	Week 2
BIN0018	2324522	1	k101_429327	1240		d__Bacteria;p__Proteobacteria;c__Gammaproteobacteria;o__Burkholderiales;f__Rhodocyclaceae;g__JAEUNX01;s__JAEUNX01	10	7.27253			G_tfc12;G_tfc11;G_tfc10	Activated Sludge	State A	Week 2
BIN0000	8230353	1	k101_515636	4422		d__Bacteria;p__Proteobacteria;c__Gammaproteobacteria;o__Burkholderiales;f__Burkholderiaceae;g__Ottowia;s__	No Cluster Assigned	0.575975				Activated Sludge	State A	Week 2
BIN0005	4356774	65	k101_295543	3661		d__Bacteria;p__Myxococcota;c__Polyangia;o__Palsa-1104;f__JAEUJZ01;g__JAGNNG01;s__	26	85.4259				Activated Sludge	State A	Week 2
BIN0005	4356774	1	k101_295543	3661		d__Bacteria;p__Myxococcota;c__Polyangia;o__Palsa-1104;f__JAEUJZ01;g__JAGNNG01;s__	26	1.31424				Activated Sludge	State A	Week 2
BIN0009	1692893	8	k101_295543	3661		d__Bacteria;p__Proteobacteria;c__Gammaproteobacteria;o__Competibacterales;f__Competibacteraceae;g__RXIW01;s__RXIW01	26	27.0584				Activated Sludge	State A	Week 2
BIN0005	4356774	35	k101_295543	3661		d__Bacteria;p__Myxococcota;c__Polyangia;o__Palsa-1104;f__JAEUJZ01;g__JAGNNG01;s__	26	45.9986				Activated Sludge	State A	Week 2
BIN0005	4356774	1	k101_295543	3661		d__Bacteria;p__Myxococcota;c__Polyangia;o__Palsa-1104;f__JAEUJZ01;g__JAGNNG01;s__	26	1.31424				Activated Sludge	State A	Week 2
BIN0005	4356774	1	k101_295543	3661		d__Bacteria;p__Myxococcota;c__Polyangia;o__Palsa-1104;f__JAEUJZ01;g__JAGNNG01;s__	26	1.31424				Activated Sludge	State A	Week 2
BIN0005	4356774	1	k101_295543	3661		d__Bacteria;p__Myxococcota;c__Polyangia;o__Palsa-1104;f__JAEUJZ01;g__JAGNNG01;s__	26	1.31424				Activated Sludge	State A	Week 2
BIN0017	5234189	1	k101_295543	3661		d__Bacteria;p__Bacteroidota;c__Bacteroidia;o__AKYH767-A;f__OLB10;g__OLB10;s__OLB10	26	1.09394				Activated Sludge	State A	Week 2
BIN0005	4356774	1	k101_295543	3661		d__Bacteria;p__Myxococcota;c__Polyangia;o__Palsa-1104;f__JAEUJZ01;g__JAGNNG01;s__	26	1.31424				Activated Sludge	State A	Week 2
BIN0005	4356774	1	k101_295543	3661		d__Bacteria;p__Myxococcota;c__Polyangia;o__Palsa-1104;f__JAEUJZ01;g__JAGNNG01;s__	26	1.31424				Activated Sludge	State A	Week 2
BIN0005	4356774	22	k101_295543	3661		d__Bacteria;p__Myxococcota;c__Polyangia;o__Palsa-1104;f__JAEUJZ01;g__JAGNNG01;s__	26	28.9134				Activated Sludge	State A	Week 2
BIN0005	4356774	2	k101_295543	3661		d__Bacteria;p__Myxococcota;c__Polyangia;o__Palsa-1104;f__JAEUJZ01;g__JAGNNG01;s__	26	2.62849				Activated Sludge	State A	Week 2
BIN0005	4356774	1	k101_295543	3661		d__Bacteria;p__Myxococcota;c__Polyangia;o__Palsa-1104;f__JAEUJZ01;g__JAGNNG01;s__	26	1.31424				Activated Sludge	State A	Week 2
BIN0005	4356774	1	k101_295543	3661		d__Bacteria;p__Myxococcota;c__Polyangia;o__Palsa-1104;f__JAEUJZ01;g__JAGNNG01;s__	26	1.31424				Activated Sludge	State A	Week 2
BIN0005	4356774	1	k101_295543	3661		d__Bacteria;p__Myxococcota;c__Polyangia;o__Palsa-1104;f__JAEUJZ01;g__JAGNNG01;s__	26	1.31424				Activated Sludge	State A	Week 2
BIN0005	4356774	1	k101_295543	3661		d__Bacteria;p__Myxococcota;c__Polyangia;o__Palsa-1104;f__JAEUJZ01;g__JAGNNG01;s__	26	1.31424				Activated Sludge	State A	Week 2
BIN0005	4356774	1	k101_295543	3661		d__Bacteria;p__Myxococcota;c__Polyangia;o__Palsa-1104;f__JAEUJZ01;g__JAGNNG01;s__	26	1.31424				Activated Sludge	State A	Week 2
BIN0005	4356774	1	k101_295543	3661		d__Bacteria;p__Myxococcota;c__Polyangia;o__Palsa-1104;f__JAEUJZ01;g__JAGNNG01;s__	26	1.31424				Activated Sludge	State A	Week 2
BIN0005	4356774	36	k101_295543	3661		d__Bacteria;p__Myxococcota;c__Polyangia;o__Palsa-1104;f__JAEUJZ01;g__JAGNNG01;s__	26	47.3128				Activated Sludge	State A	Week 2
BIN0005	4356774	1	k101_295543	3661		d__Bacteria;p__Myxococcota;c__Polyangia;o__Palsa-1104;f__JAEUJZ01;g__JAGNNG01;s__	26	1.31424				Activated Sludge	State A	Week 2
BIN0005	4356774	1	k101_295543	3661		d__Bacteria;p__Myxococcota;c__Polyangia;o__Palsa-1104;f__JAEUJZ01;g__JAGNNG01;s__	26	1.31424				Activated Sludge	State A	Week 2
BIN0005	4356774	1	k101_295543	3661		d__Bacteria;p__Myxococcota;c__Polyangia;o__Palsa-1104;f__JAEUJZ01;g__JAGNNG01;s__	26	1.31424				Activated Sludge	State A	Week 2
BIN0018	2324522	1	k101_295543	3661		d__Bacteria;p__Proteobacteria;c__Gammaproteobacteria;o__Burkholderiales;f__Rhodocyclaceae;g__JAEUNX01;s__JAEUNX01	26	2.46324				Activated Sludge	State A	Week 2
BIN0005	4356774	1	k101_295543	3661		d__Bacteria;p__Myxococcota;c__Polyangia;o__Palsa-1104;f__JAEUJZ01;g__JAGNNG01;s__	26	1.31424				Activated Sludge	State A	Week 2
BIN0005	4356774	30	k101_295543	3661		d__Bacteria;p__Myxococcota;c__Polyangia;o__Palsa-1104;f__JAEUJZ01;g__JAGNNG01;s__	26	39.4273				Activated Sludge	State A	Week 2
BIN0005	4356774	1	k101_295543	3661		d__Bacteria;p__Myxococcota;c__Polyangia;o__Palsa-1104;f__JAEUJZ01;g__JAGNNG01;s__	26	1.31424				Activated Sludge	State A	Week 2
BIN0005	4356774	1	k101_295543	3661		d__Bacteria;p__Myxococcota;c__Polyangia;o__Palsa-1104;f__JAEUJZ01;g__JAGNNG01;s__	26	1.31424				Activated Sludge	State A	Week 2
BIN0005	4356774	1	k101_295543	3661		d__Bacteria;p__Myxococcota;c__Polyangia;o__Palsa-1104;f__JAEUJZ01;g__JAGNNG01;s__	26	1.31424				Activated Sludge	State A	Week 2
BIN0005	4356774	1	k101_295543	3661		d__Bacteria;p__Myxococcota;c__Polyangia;o__Palsa-1104;f__JAEUJZ01;g__JAGNNG01;s__	26	1.31424				Activated Sludge	State A	Week 2
BIN0005	4356774	1	k101_295543	3661		d__Bacteria;p__Myxococcota;c__Polyangia;o__Palsa-1104;f__JAEUJZ01;g__JAGNNG01;s__	26	1.31424				Activated Sludge	State A	Week 2
BIN0005	4356774	1	k101_295543	3661		d__Bacteria;p__Myxococcota;c__Polyangia;o__Palsa-1104;f__JAEUJZ01;g__JAGNNG01;s__	26	1.31424				Activated Sludge	State A	Week 2
BIN0005	4356774	1	k101_295543	3661		d__Bacteria;p__Myxococcota;c__Polyangia;o__Palsa-1104;f__JAEUJZ01;g__JAGNNG01;s__	26	1.31424				Activated Sludge	State A	Week 2
BIN0005	4356774	1	k101_295543	3661		d__Bacteria;p__Myxococcota;c__Polyangia;o__Palsa-1104;f__JAEUJZ01;g__JAGNNG01;s__	26	1.31424				Activated Sludge	State A	Week 2
BIN0005	4356774	1	k101_295543	3661		d__Bacteria;p__Myxococcota;c__Polyangia;o__Palsa-1104;f__JAEUJZ01;g__JAGNNG01;s__	26	1.31424				Activated Sludge	State A	Week 2
BIN0005	4356774	1	k101_295543	3661		d__Bacteria;p__Myxococcota;c__Polyangia;o__Palsa-1104;f__JAEUJZ01;g__JAGNNG01;s__	26	1.31424				Activated Sludge	State A	Week 2
BIN0002	3024925	1	k101_295543	3661		d__Bacteria;p__Myxococcota;c__Polyangia;o__Polyangiales;f__Ga0077539;g__;s__	26	1.8929				Activated Sludge	State A	Week 2
BIN0005	4356774	1	k101_295543	3661		d__Bacteria;p__Myxococcota;c__Polyangia;o__Palsa-1104;f__JAEUJZ01;g__JAGNNG01;s__	26	1.31424				Activated Sludge	State A	Week 2
BIN0005	4356774	1	k101_295543	3661		d__Bacteria;p__Myxococcota;c__Polyangia;o__Palsa-1104;f__JAEUJZ01;g__JAGNNG01;s__	26	1.31424				Activated Sludge	State A	Week 2
BIN0005	4356774	1	k101_295543	3661		d__Bacteria;p__Myxococcota;c__Polyangia;o__Palsa-1104;f__JAEUJZ01;g__JAGNNG01;s__	26	1.31424				Activated Sludge	State A	Week 2
BIN0005	4356774	1	k101_295543	3661		d__Bacteria;p__Myxococcota;c__Polyangia;o__Palsa-1104;f__JAEUJZ01;g__JAGNNG01;s__	26	1.31424				Activated Sludge	State A	Week 2
BIN0005	4356774	1	k101_295543	3661		d__Bacteria;p__Myxococcota;c__Polyangia;o__Palsa-1104;f__JAEUJZ01;g__JAGNNG01;s__	26	1.31424				Activated Sludge	State A	Week 2
BIN0005	4356774	37	k101_295543	3661		d__Bacteria;p__Myxococcota;c__Polyangia;o__Palsa-1104;f__JAEUJZ01;g__JAGNNG01;s__	26	48.6271				Activated Sludge	State A	Week 2
BIN0005	4356774	1	k101_295543	3661		d__Bacteria;p__Myxococcota;c__Polyangia;o__Palsa-1104;f__JAEUJZ01;g__JAGNNG01;s__	26	1.31424				Activated Sludge	State A	Week 2
BIN0005	4356774	1	k101_295543	3661		d__Bacteria;p__Myxococcota;c__Polyangia;o__Palsa-1104;f__JAEUJZ01;g__JAGNNG01;s__	26	1.31424				Activated Sludge	State A	Week 2
BIN0005	4356774	1	k101_295543	3661		d__Bacteria;p__Myxococcota;c__Polyangia;o__Palsa-1104;f__JAEUJZ01;g__JAGNNG01;s__	26	1.31424				Activated Sludge	State A	Week 2
BIN0005	4356774	83	k101_295543	3661		d__Bacteria;p__Myxococcota;c__Polyangia;o__Palsa-1104;f__JAEUJZ01;g__JAGNNG01;s__	26	109.082				Activated Sludge	State A	Week 2
BIN0007	1421537	3	k101_295543	3661		d__Bacteria;p__Proteobacteria;c__Alphaproteobacteria;o__Sphingomonadales;f__Sphingomonadaceae;g__Novosphingobium;s__	26	12.0838				Activated Sludge	State A	Week 2
BIN0005	4356774	9	k101_295543	3661		d__Bacteria;p__Myxococcota;c__Polyangia;o__Palsa-1104;f__JAEUJZ01;g__JAGNNG01;s__	26	11.8282				Activated Sludge	State A	Week 2
BIN0005	4356774	12	k101_295543	3661		d__Bacteria;p__Myxococcota;c__Polyangia;o__Palsa-1104;f__JAEUJZ01;g__JAGNNG01;s__	26	15.7709				Activated Sludge	State A	Week 2
BIN0034	215479	1	k101_295543	3661		d__Bacteria;p__Patescibacteria;c__Paceibacteria;o__UBA9983_A;f__UBA9973;g__;s__	26	26.5727				Activated Sludge	State A	Week 2
BIN0005	4356774	1	k101_295543	3661		d__Bacteria;p__Myxococcota;c__Polyangia;o__Palsa-1104;f__JAEUJZ01;g__JAGNNG01;s__	26	1.31424				Activated Sludge	State A	Week 2
BIN0005	4356774	1	k101_295543	3661		d__Bacteria;p__Myxococcota;c__Polyangia;o__Palsa-1104;f__JAEUJZ01;g__JAGNNG01;s__	26	1.31424				Activated Sludge	State A	Week 2
BIN0005	4356774	1	k101_295543	3661		d__Bacteria;p__Myxococcota;c__Polyangia;o__Palsa-1104;f__JAEUJZ01;g__JAGNNG01;s__	26	1.31424				Activated Sludge	State A	Week 2
BIN0005	4356774	70	k101_295543	3661		d__Bacteria;p__Myxococcota;c__Polyangia;o__Palsa-1104;f__JAEUJZ01;g__JAGNNG01;s__	26	91.9971				Activated Sludge	State A	Week 2
BIN0005	4356774	1	k101_295543	3661		d__Bacteria;p__Myxococcota;c__Polyangia;o__Palsa-1104;f__JAEUJZ01;g__JAGNNG01;s__	26	1.31424				Activated Sludge	State A	Week 2
BIN0005	4356774	1	k101_295543	3661		d__Bacteria;p__Myxococcota;c__Polyangia;o__Palsa-1104;f__JAEUJZ01;g__JAGNNG01;s__	26	1.31424				Activated Sludge	State A	Week 2
BIN0005	4356774	1	k101_295543	3661		d__Bacteria;p__Myxococcota;c__Polyangia;o__Palsa-1104;f__JAEUJZ01;g__JAGNNG01;s__	26	1.31424				Activated Sludge	State A	Week 2
BIN0005	4356774	1	k101_295543	3661		d__Bacteria;p__Myxococcota;c__Polyangia;o__Palsa-1104;f__JAEUJZ01;g__JAGNNG01;s__	26	1.31424				Activated Sludge	State A	Week 2
BIN0018	2324522	2	k101_295543	3661		d__Bacteria;p__Proteobacteria;c__Gammaproteobacteria;o__Burkholderiales;f__Rhodocyclaceae;g__JAEUNX01;s__JAEUNX01	26	4.92649				Activated Sludge	State A	Week 2
BIN0000	8230353	10	k101_295543	3661		d__Bacteria;p__Proteobacteria;c__Gammaproteobacteria;o__Burkholderiales;f__Burkholderiaceae;g__Ottowia;s__	26	6.95701				Activated Sludge	State A	Week 2
BIN0008	1336934	1	k101_466814	2802		d__Bacteria;p__Cyanobacteria;c__Vampirovibrionia;o__Obscuribacterales;f__Obscuribacteraceae;g__Obscuribacter;s__Obscuribacter	No Cluster Assigned	5.59581				Activated Sludge	State A	Week 2
BIN0008	1336934	1	k101_745353	4740		d__Bacteria;p__Cyanobacteria;c__Vampirovibrionia;o__Obscuribacterales;f__Obscuribacteraceae;g__Obscuribacter;s__Obscuribacter	No Cluster Assigned	3.3079				Activated Sludge	State A	Week 2
BIN0000	8230353	1	k101_591031	3137		d__Bacteria;p__Proteobacteria;c__Gammaproteobacteria;o__Burkholderiales;f__Burkholderiaceae;g__Ottowia;s__	24	0.81191			T_virB5;T_virB6	Activated Sludge	State A	Week 2
BIN0007	1421537	15	k101_295828	1369		d__Bacteria;p__Proteobacteria;c__Alphaproteobacteria;o__Sphingomonadales;f__Sphingomonadaceae;g__Novosphingobium;s__	6	161.574			T_virB5	Activated Sludge	State A	Week 2
BIN0000	8230353	1	k101_295828	1369		d__Bacteria;p__Proteobacteria;c__Gammaproteobacteria;o__Burkholderiales;f__Burkholderiaceae;g__Ottowia;s__	6	1.86045			T_virB5	Activated Sludge	State A	Week 2
BIN0004	2914269	1	k101_457853	5598		d__Bacteria;p__Proteobacteria;c__Gammaproteobacteria;o__Burkholderiales;f__Rhodocyclaceae;g__Azonexus;s__Azonexus	No Cluster Assigned	1.28493				Activated Sludge	State A	Week 2
BIN0000	8230353	6	k101_319572	4328		d__Bacteria;p__Proteobacteria;c__Gammaproteobacteria;o__Burkholderiales;f__Burkholderiaceae;g__Ottowia;s__	13	3.53091				Activated Sludge	State A	Week 2
BIN0000	8230353	1	k101_545732	4955		d__Bacteria;p__Proteobacteria;c__Gammaproteobacteria;o__Burkholderiales;f__Burkholderiaceae;g__Ottowia;s__	No Cluster Assigned	0.514019				Activated Sludge	State A	Week 2
BIN0005	4356774	1	k101_532332	1448		d__Bacteria;p__Myxococcota;c__Polyangia;o__Palsa-1104;f__JAEUJZ01;g__JAGNNG01;s__	No Cluster Assigned	3.32282	MPF_T	mate-pair-formation	T_virB9	Activated Sludge	State A	Week 2
BIN0012	2132697	1	k101_455687	3647		d__Bacteria;p__Proteobacteria;c__Gammaproteobacteria;o__Burkholderiales;f__Burkholderiaceae;g__JAABQG01;s__	No Cluster Assigned	2.69511				Activated Sludge	State A	Week 2
BIN0000	8230353	1	k101_617077	3144		d__Bacteria;p__Proteobacteria;c__Gammaproteobacteria;o__Burkholderiales;f__Burkholderiaceae;g__Ottowia;s__	8	0.810102	MPF_G	mate-pair-formation	G_tfc24;G_tfc23;G_tfc22	Activated Sludge	State A	Week 2
BIN0012	2132697	3	k101_397385	3860		d__Bacteria;p__Proteobacteria;c__Gammaproteobacteria;o__Burkholderiales;f__Burkholderiaceae;g__JAABQG01;s__	No Cluster Assigned	7.63916				Activated Sludge	State A	Week 2
BIN0005	4356774	1	k101_468860	7058		d__Bacteria;p__Myxococcota;c__Polyangia;o__Palsa-1104;f__JAEUJZ01;g__JAGNNG01;s__	No Cluster Assigned	0.681702				Activated Sludge	State A	Week 2
BIN0012	2132697	1	k101_426983	7280		d__Bacteria;p__Proteobacteria;c__Gammaproteobacteria;o__Burkholderiales;f__Burkholderiaceae;g__JAABQG01;s__	11	1.35015				Activated Sludge	State A	Week 2
BIN0000	8230353	1	k101_657104	5379		d__Bacteria;p__Proteobacteria;c__Gammaproteobacteria;o__Burkholderiales;f__Burkholderiaceae;g__Ottowia;s__	No Cluster Assigned	0.473501				Activated Sludge	State A	Week 2
BIN0018	2324522	15	k101_457853	5598		d__Bacteria;p__Proteobacteria;c__Gammaproteobacteria;o__Burkholderiales;f__Rhodocyclaceae;g__JAEUNX01;s__JAEUNX01	No Cluster Assigned	24.1638				Activated Sludge	State A	Week 2
BIN0018	2324522	1	k101_660920	4718		d__Bacteria;p__Proteobacteria;c__Gammaproteobacteria;o__Burkholderiales;f__Rhodocyclaceae;g__JAEUNX01;s__JAEUNX01	No Cluster Assigned	1.91139				Activated Sludge	State A	Week 2
BIN0007	1421537	1	k101_488810	6596		d__Bacteria;p__Proteobacteria;c__Alphaproteobacteria;o__Sphingomonadales;f__Sphingomonadaceae;g__Novosphingobium;s__	No Cluster Assigned	2.23564				Activated Sludge	State A	Week 2
BIN0003	3104242	2	k101_454503	3025		d__Bacteria;p__Proteobacteria;c__Gammaproteobacteria;o__Burkholderiales;f__Rhodocyclaceae;g__Azospira_A;s__	No Cluster Assigned	4.46468				Activated Sludge	State A	Week 2
BIN0003	3104242	1	k101_340497	3520		d__Bacteria;p__Proteobacteria;c__Gammaproteobacteria;o__Burkholderiales;f__Rhodocyclaceae;g__Azospira_A;s__	No Cluster Assigned	1.91842				Activated Sludge	State A	Week 2
BIN0000	8230353	1	k101_619871	4491		d__Bacteria;p__Proteobacteria;c__Gammaproteobacteria;o__Burkholderiales;f__Burkholderiaceae;g__Ottowia;s__	No Cluster Assigned	0.567126				Activated Sludge	State A	Week 2
BIN0005	4356774	1	k101_392451	3876		d__Bacteria;p__Myxococcota;c__Polyangia;o__Palsa-1104;f__JAEUJZ01;g__JAGNNG01;s__	No Cluster Assigned	1.24134				Activated Sludge	State A	Week 2
BIN0001	5777645	1	k101_437566	5440		d__Bacteria;p__Proteobacteria;c__Gammaproteobacteria;o__Burkholderiales;f__Rhodocyclaceae;g__Zoogloea;s__Zoogloea	No Cluster Assigned	0.666947				Activated Sludge	State A	Week 2
BIN0047	145138	1	k101_300351	2553		Unclassified	No Cluster Assigned	56.573				Activated Sludge	State A	Week 2
BIN0040	313640	1	k101_300351	2553		Unclassified	No Cluster Assigned	26.1793				Activated Sludge	State A	Week 2
BIN0004	2914269	7	k101_300351	2553		d__Bacteria;p__Proteobacteria;c__Gammaproteobacteria;o__Burkholderiales;f__Rhodocyclaceae;g__Azonexus;s__Azonexus	No Cluster Assigned	19.7223				Activated Sludge	State A	Week 2
BIN0003	3104242	5	k101_300351	2553		d__Bacteria;p__Proteobacteria;c__Gammaproteobacteria;o__Burkholderiales;f__Rhodocyclaceae;g__Azospira_A;s__	No Cluster Assigned	13.2253				Activated Sludge	State A	Week 2
BIN0005	4356774	1	k101_364060	5081		d__Bacteria;p__Myxococcota;c__Polyangia;o__Palsa-1104;f__JAEUJZ01;g__JAGNNG01;s__	20	0.946949				Activated Sludge	State A	Week 2
BIN0005	4356774	1	k101_468860	7058		d__Bacteria;p__Myxococcota;c__Polyangia;o__Palsa-1104;f__JAEUJZ01;g__JAGNNG01;s__	No Cluster Assigned	0.681702				Activated Sludge	State A	Week 2
BIN0005	4356774	1	k101_688631	4350		d__Bacteria;p__Myxococcota;c__Polyangia;o__Palsa-1104;f__JAEUJZ01;g__JAGNNG01;s__	No Cluster Assigned	1.10608				Activated Sludge	State A	Week 2
BIN0040	313640	1	k101_456329	2234		Unclassified	7	29.9176			G_tfc7	Activated Sludge	State A	Week 2
BIN0018	2324522	3	k101_644774	6444		d__Bacteria;p__Proteobacteria;c__Gammaproteobacteria;o__Burkholderiales;f__Rhodocyclaceae;g__JAEUNX01;s__JAEUNX01	No Cluster Assigned	4.1983				Activated Sludge	State A	Week 2
BIN0035	165459	1	k101_432103	2637		Unclassified	7	48.0441			T_virB1;G_tfc5;t4cp1	Activated Sludge	State A	Week 2
BIN0000	8230353	1	k101_571530	7109		d__Bacteria;p__Proteobacteria;c__Gammaproteobacteria;o__Burkholderiales;f__Burkholderiaceae;g__Ottowia;s__	No Cluster Assigned	0.358273				Activated Sludge	State A	Week 2
BIN0000	8230353	3	k101_665596	6301		d__Bacteria;p__Proteobacteria;c__Gammaproteobacteria;o__Burkholderiales;f__Burkholderiaceae;g__Ottowia;s__	No Cluster Assigned	1.21265				Activated Sludge	State A	Week 2
BIN0003	3104242	1	k101_368230	1869		d__Bacteria;p__Proteobacteria;c__Gammaproteobacteria;o__Burkholderiales;f__Rhodocyclaceae;g__Azospira_A;s__	No Cluster Assigned	3.61307				Activated Sludge	State A	Week 2
BIN0004	2914269	7	k101_303285	1844		d__Bacteria;p__Proteobacteria;c__Gammaproteobacteria;o__Burkholderiales;f__Rhodocyclaceae;g__Azonexus;s__Azonexus	No Cluster Assigned	27.3054			F_traG	Activated Sludge	State A	Week 2
BIN0004	2914269	4	k101_303285	1844		d__Bacteria;p__Proteobacteria;c__Gammaproteobacteria;o__Burkholderiales;f__Rhodocyclaceae;g__Azonexus;s__Azonexus	No Cluster Assigned	15.6031			F_traG	Activated Sludge	State A	Week 2
BIN0004	2914269	1	k101_303285	1844		d__Bacteria;p__Proteobacteria;c__Gammaproteobacteria;o__Burkholderiales;f__Rhodocyclaceae;g__Azonexus;s__Azonexus	No Cluster Assigned	3.90077			F_traG	Activated Sludge	State A	Week 2
BIN0014	1667217	6	k101_371770	4401		d__Bacteria;p__Proteobacteria;c__Gammaproteobacteria;o__Xanthomonadales;f__Xanthomonadaceae;g__Thermomonas;s__	No Cluster Assigned	17.1415				Activated Sludge	State A	Week 2
BIN0010	1738439	1	k101_626302	3806		d__Bacteria;p__Proteobacteria;c__Gammaproteobacteria;o__Steroidobacterales;f__Steroidobacteraceae;g__RPQJ01;s__	No Cluster Assigned	3.1682			MOBH;t4cp1	Activated Sludge	State A	Week 2
BIN0002	3024925	1	k101_304782	3027		d__Bacteria;p__Myxococcota;c__Polyangia;o__Polyangiales;f__Ga0077539;g__;s__	5	2.28936			T_virB10	Activated Sludge	State A	Week 2
BIN0017	5234189	1	k101_304782	3027		d__Bacteria;p__Bacteroidota;c__Bacteroidia;o__AKYH767-A;f__OLB10;g__OLB10;s__OLB10	5	1.32306			T_virB10	Activated Sludge	State A	Week 2
BIN0017	5234189	1	k101_304782	3027		d__Bacteria;p__Bacteroidota;c__Bacteroidia;o__AKYH767-A;f__OLB10;g__OLB10;s__OLB10	5	1.32306			T_virB10	Activated Sludge	State A	Week 2
BIN0018	2324522	1	k101_304782	3027		d__Bacteria;p__Proteobacteria;c__Gammaproteobacteria;o__Burkholderiales;f__Rhodocyclaceae;g__JAEUNX01;s__JAEUNX01	5	2.97917			T_virB10	Activated Sludge	State A	Week 2
BIN0000	8230353	1	k101_304782	3027		d__Bacteria;p__Proteobacteria;c__Gammaproteobacteria;o__Burkholderiales;f__Burkholderiaceae;g__Ottowia;s__	5	0.841415			T_virB10	Activated Sludge	State A	Week 2
BIN0007	1421537	1	k101_304782	3027		d__Bacteria;p__Proteobacteria;c__Alphaproteobacteria;o__Sphingomonadales;f__Sphingomonadaceae;g__Novosphingobium;s__	5	4.87159			T_virB10	Activated Sludge	State A	Week 2
BIN0017	5234189	1	k101_304782	3027		d__Bacteria;p__Bacteroidota;c__Bacteroidia;o__AKYH767-A;f__OLB10;g__OLB10;s__OLB10	5	1.32306			T_virB10	Activated Sludge	State A	Week 2
BIN0017	5234189	1	k101_304782	3027		d__Bacteria;p__Bacteroidota;c__Bacteroidia;o__AKYH767-A;f__OLB10;g__OLB10;s__OLB10	5	1.32306			T_virB10	Activated Sludge	State A	Week 2
BIN0018	2324522	1	k101_304782	3027		d__Bacteria;p__Proteobacteria;c__Gammaproteobacteria;o__Burkholderiales;f__Rhodocyclaceae;g__JAEUNX01;s__JAEUNX01	5	2.97917			T_virB10	Activated Sludge	State A	Week 2
BIN0035	165459	1	k101_304782	3027		Unclassified	5	41.8541			T_virB10	Activated Sludge	State A	Week 2
BIN0029	138809	1	k101_304782	3027		d__Bacteria;p__Bacteroidota;c__Bacteroidia;o__Cytophagales;f__Spirosomaceae;g__Leadbetterella;s__	5	49.8897			T_virB10	Activated Sludge	State A	Week 2
BIN0000	8230353	1	k101_304782	3027		d__Bacteria;p__Proteobacteria;c__Gammaproteobacteria;o__Burkholderiales;f__Burkholderiaceae;g__Ottowia;s__	5	0.841415			T_virB10	Activated Sludge	State A	Week 2
BIN0000	8230353	1	k101_304782	3027		d__Bacteria;p__Proteobacteria;c__Gammaproteobacteria;o__Burkholderiales;f__Burkholderiaceae;g__Ottowia;s__	5	0.841415			T_virB10	Activated Sludge	State A	Week 2
BIN0017	5234189	1	k101_304782	3027		d__Bacteria;p__Bacteroidota;c__Bacteroidia;o__AKYH767-A;f__OLB10;g__OLB10;s__OLB10	5	1.32306			T_virB10	Activated Sludge	State A	Week 2
BIN0021	1378615	1	k101_304782	3027		d__Bacteria;p__Bacteroidota;c__Bacteroidia;o__Chitinophagales;f__Saprospiraceae;g__OLB8;s__	5	5.02326			T_virB10	Activated Sludge	State A	Week 2
BIN0000	8230353	1	k101_304782	3027		d__Bacteria;p__Proteobacteria;c__Gammaproteobacteria;o__Burkholderiales;f__Burkholderiaceae;g__Ottowia;s__	5	0.841415			T_virB10	Activated Sludge	State A	Week 2
BIN0005	4356774	1	k101_304782	3027		d__Bacteria;p__Myxococcota;c__Polyangia;o__Palsa-1104;f__JAEUJZ01;g__JAGNNG01;s__	5	1.58951			T_virB10	Activated Sludge	State A	Week 2
BIN0002	3024925	1	k101_304782	3027		d__Bacteria;p__Myxococcota;c__Polyangia;o__Polyangiales;f__Ga0077539;g__;s__	5	2.28936			T_virB10	Activated Sludge	State A	Week 2
BIN0020	335249	1	k101_304782	3027		d__Bacteria;p__Bacteroidota;c__Bacteroidia;o__Chitinophagales;f__Saprospiraceae;g__JADKBO01;s__	5	20.6567			T_virB10	Activated Sludge	State A	Week 2
BIN0009	1692893	1	k101_304782	3027		d__Bacteria;p__Proteobacteria;c__Gammaproteobacteria;o__Competibacterales;f__Competibacteraceae;g__RXIW01;s__RXIW01	5	4.09071			T_virB10	Activated Sludge	State A	Week 2
BIN0021	1378615	1	k101_304782	3027		d__Bacteria;p__Bacteroidota;c__Bacteroidia;o__Chitinophagales;f__Saprospiraceae;g__OLB8;s__	5	5.02326			T_virB10	Activated Sludge	State A	Week 2
BIN0017	5234189	1	k101_304782	3027		d__Bacteria;p__Bacteroidota;c__Bacteroidia;o__AKYH767-A;f__OLB10;g__OLB10;s__OLB10	5	1.32306			T_virB10	Activated Sludge	State A	Week 2
BIN0017	5234189	1	k101_304782	3027		d__Bacteria;p__Bacteroidota;c__Bacteroidia;o__AKYH767-A;f__OLB10;g__OLB10;s__OLB10	5	1.32306			T_virB10	Activated Sludge	State A	Week 2
BIN0013	2012818	1	k101_304782	3027		Unclassified	5	3.44052			T_virB10	Activated Sludge	State A	Week 2
BIN0040	313640	1	k101_304782	3027		Unclassified	5	22.0799			T_virB10	Activated Sludge	State A	Week 2
BIN0016	1004585	1	k101_304782	3027		d__Bacteria;p__Proteobacteria;c__Alphaproteobacteria;o__Caulobacterales;f__Caulobacteraceae;g__Phenylobacterium;s__	5	6.89353			T_virB10	Activated Sludge	State A	Week 2
BIN0017	5234189	1	k101_304782	3027		d__Bacteria;p__Bacteroidota;c__Bacteroidia;o__AKYH767-A;f__OLB10;g__OLB10;s__OLB10	5	1.32306			T_virB10	Activated Sludge	State A	Week 2
BIN0004	2914269	1	k101_304782	3027		d__Bacteria;p__Proteobacteria;c__Gammaproteobacteria;o__Burkholderiales;f__Rhodocyclaceae;g__Azonexus;s__Azonexus	5	2.37629			T_virB10	Activated Sludge	State A	Week 2
BIN0008	1336934	1	k101_304782	3027		d__Bacteria;p__Cyanobacteria;c__Vampirovibrionia;o__Obscuribacterales;f__Obscuribacteraceae;g__Obscuribacter;s__Obscuribacter	5	5.17987			T_virB10	Activated Sludge	State A	Week 2
BIN0004	2914269	1	k101_304782	3027		d__Bacteria;p__Proteobacteria;c__Gammaproteobacteria;o__Burkholderiales;f__Rhodocyclaceae;g__Azonexus;s__Azonexus	5	2.37629			T_virB10	Activated Sludge	State A	Week 2
BIN0027	255544	1	k101_304782	3027		Unclassified	5	27.0996			T_virB10	Activated Sludge	State A	Week 2
BIN0043	112957	1	k101_304782	3027		Unclassified	5	61.3078			T_virB10	Activated Sludge	State A	Week 2
BIN0000	8230353	1	k101_304782	3027		d__Bacteria;p__Proteobacteria;c__Gammaproteobacteria;o__Burkholderiales;f__Burkholderiaceae;g__Ottowia;s__	5	0.841415			T_virB10	Activated Sludge	State A	Week 2
BIN0022	344602	1	k101_304782	3027		d__Bacteria;p__Bacteroidota;c__Bacteroidia;o__Flavobacteriales;f__Crocinitomicaceae;g__Fluviicola;s__	5	20.0961			T_virB10	Activated Sludge	State A	Week 2
BIN0017	5234189	1	k101_304782	3027		d__Bacteria;p__Bacteroidota;c__Bacteroidia;o__AKYH767-A;f__OLB10;g__OLB10;s__OLB10	5	1.32306			T_virB10	Activated Sludge	State A	Week 2
BIN0018	2324522	1	k101_304782	3027		d__Bacteria;p__Proteobacteria;c__Gammaproteobacteria;o__Burkholderiales;f__Rhodocyclaceae;g__JAEUNX01;s__JAEUNX01	5	2.97917			T_virB10	Activated Sludge	State A	Week 2
BIN0008	1336934	1	k101_304782	3027		d__Bacteria;p__Cyanobacteria;c__Vampirovibrionia;o__Obscuribacterales;f__Obscuribacteraceae;g__Obscuribacter;s__Obscuribacter	5	5.17987			T_virB10	Activated Sludge	State A	Week 2
BIN0058	48821	1	k101_304782	3027		Unclassified	5	141.848			T_virB10	Activated Sludge	State A	Week 2
BIN0000	8230353	1	k101_304782	3027		d__Bacteria;p__Proteobacteria;c__Gammaproteobacteria;o__Burkholderiales;f__Burkholderiaceae;g__Ottowia;s__	5	0.841415			T_virB10	Activated Sludge	State A	Week 2
BIN0014	1667217	1	k101_304782	3027		d__Bacteria;p__Proteobacteria;c__Gammaproteobacteria;o__Xanthomonadales;f__Xanthomonadaceae;g__Thermomonas;s__	5	4.15371			T_virB10	Activated Sludge	State A	Week 2
BIN0017	5234189	1	k101_304782	3027		d__Bacteria;p__Bacteroidota;c__Bacteroidia;o__AKYH767-A;f__OLB10;g__OLB10;s__OLB10	5	1.32306			T_virB10	Activated Sludge	State A	Week 2
BIN0000	8230353	1	k101_304782	3027		d__Bacteria;p__Proteobacteria;c__Gammaproteobacteria;o__Burkholderiales;f__Burkholderiaceae;g__Ottowia;s__	5	0.841415			T_virB10	Activated Sludge	State A	Week 2
BIN0000	8230353	1	k101_304782	3027		d__Bacteria;p__Proteobacteria;c__Gammaproteobacteria;o__Burkholderiales;f__Burkholderiaceae;g__Ottowia;s__	5	0.841415			T_virB10	Activated Sludge	State A	Week 2
BIN0000	8230353	4	k101_304782	3027		d__Bacteria;p__Proteobacteria;c__Gammaproteobacteria;o__Burkholderiales;f__Burkholderiaceae;g__Ottowia;s__	5	3.36566			T_virB10	Activated Sludge	State A	Week 2
BIN0003	3104242	1	k101_304782	3027		d__Bacteria;p__Proteobacteria;c__Gammaproteobacteria;o__Burkholderiales;f__Rhodocyclaceae;g__Azospira_A;s__	5	2.23086			T_virB10	Activated Sludge	State A	Week 2
BIN0005	4356774	1	k101_304782	3027		d__Bacteria;p__Myxococcota;c__Polyangia;o__Palsa-1104;f__JAEUJZ01;g__JAGNNG01;s__	5	1.58951			T_virB10	Activated Sludge	State A	Week 2
BIN0007	1421537	1	k101_458056	8429		d__Bacteria;p__Proteobacteria;c__Alphaproteobacteria;o__Sphingomonadales;f__Sphingomonadaceae;g__Novosphingobium;s__	No Cluster Assigned	1.74947				Activated Sludge	State A	Week 2
BIN0017	5234189	1	k101_574368	5596		d__Bacteria;p__Bacteroidota;c__Bacteroidia;o__AKYH767-A;f__OLB10;g__OLB10;s__OLB10	No Cluster Assigned	0.715672				Activated Sludge	State A	Week 2
BIN0023	873232	2	k101_573667	2908		d__Bacteria;p__Proteobacteria;c__Gammaproteobacteria;o__Pseudomonadales;f__UBA5862;g__;s__	No Cluster Assigned	16.51				Activated Sludge	State A	Week 2
BIN0000	8230353	1	k101_305655	1043		d__Bacteria;p__Proteobacteria;c__Gammaproteobacteria;o__Burkholderiales;f__Burkholderiaceae;g__Ottowia;s__	No Cluster Assigned	2.44196			F_traF;F_trbC	Activated Sludge	State A	Week 2
BIN0034	215479	2	k101_305655	1043		d__Bacteria;p__Patescibacteria;c__Paceibacteria;o__UBA9983_A;f__UBA9973;g__;s__	No Cluster Assigned	186.544			F_traF;F_trbC	Activated Sludge	State A	Week 2
BIN0007	1421537	1	k101_559473	3427		d__Bacteria;p__Proteobacteria;c__Alphaproteobacteria;o__Sphingomonadales;f__Sphingomonadaceae;g__Novosphingobium;s__	No Cluster Assigned	4.30297				Activated Sludge	State A	Week 2
BIN0005	4356774	1	k101_372148	2711		d__Bacteria;p__Myxococcota;c__Polyangia;o__Palsa-1104;f__JAEUJZ01;g__JAGNNG01;s__	No Cluster Assigned	1.77479				Activated Sludge	State A	Week 2
BIN0010	1738439	1	k101_575940	1199		d__Bacteria;p__Proteobacteria;c__Gammaproteobacteria;o__Steroidobacterales;f__Steroidobacteraceae;g__RPQJ01;s__	10	10.0569			G_tfc10;G_tfc9;G_tfc8	Activated Sludge	State A	Week 2
BIN0000	8230353	1	k101_724246	7211		d__Bacteria;p__Proteobacteria;c__Gammaproteobacteria;o__Burkholderiales;f__Burkholderiaceae;g__Ottowia;s__	No Cluster Assigned	0.353205				Activated Sludge	State A	Week 2
BIN0033	285456	1	k101_387625	3737		Unclassified	No Cluster Assigned	19.6507				Activated Sludge	State A	Week 2
BIN0011	1576082	1	k101_622227	3334		d__Bacteria;p__Myxococcota;c__Myxococcia;o__Myxococcales;f__Anaeromyxobacteraceae;g__JADKCZ01;s__	No Cluster Assigned	3.9893				Activated Sludge	State A	Week 2
BIN0000	8230353	1	k101_545732	4955		d__Bacteria;p__Proteobacteria;c__Gammaproteobacteria;o__Burkholderiales;f__Burkholderiaceae;g__Ottowia;s__	No Cluster Assigned	0.514019				Activated Sludge	State A	Week 2
BIN0003	3104242	1	k101_432103	2637		d__Bacteria;p__Proteobacteria;c__Gammaproteobacteria;o__Burkholderiales;f__Rhodocyclaceae;g__Azospira_A;s__	7	2.5608			T_virB1;G_tfc5;t4cp1	Activated Sludge	State A	Week 2
BIN0000	8230353	1	k101_306925	2345		d__Bacteria;p__Proteobacteria;c__Gammaproteobacteria;o__Burkholderiales;f__Burkholderiaceae;g__Ottowia;s__	No Cluster Assigned	1.08612			F_traG	Activated Sludge	State A	Week 2
BIN0000	8230353	1	k101_366444	2537		d__Bacteria;p__Proteobacteria;c__Gammaproteobacteria;o__Burkholderiales;f__Burkholderiaceae;g__Ottowia;s__	No Cluster Assigned	1.00393			T_virB9	Activated Sludge	State A	Week 2
BIN0000	8230353	1	k101_459110	4291		d__Bacteria;p__Proteobacteria;c__Gammaproteobacteria;o__Burkholderiales;f__Burkholderiaceae;g__Ottowia;s__	No Cluster Assigned	0.593559				Activated Sludge	State A	Week 2
BIN0000	8230353	1	k101_572168	10086		d__Bacteria;p__Proteobacteria;c__Gammaproteobacteria;o__Burkholderiales;f__Burkholderiaceae;g__Ottowia;s__	8	0.252525	MPF_G	mate-pair-formation	G_tfc19;G_tfc18;G_tfc22;G_tfc23;G_tfc24;virb4;G_tfc15;G_tfc14	Activated Sludge	State A	Week 2
BIN0000	8230353	1	k101_572168	10086		d__Bacteria;p__Proteobacteria;c__Gammaproteobacteria;o__Burkholderiales;f__Burkholderiaceae;g__Ottowia;s__	8	0.252525	MPF_G	mate-pair-formation	G_tfc19;G_tfc18;G_tfc22;G_tfc23;G_tfc24;virb4;G_tfc15;G_tfc14	Activated Sludge	State A	Week 2
BIN0000	8230353	1	k101_572168	10086		d__Bacteria;p__Proteobacteria;c__Gammaproteobacteria;o__Burkholderiales;f__Burkholderiaceae;g__Ottowia;s__	8	0.252525	MPF_T	mate-pair-formation	G_tfc19;G_tfc18;G_tfc22;G_tfc23;G_tfc24;virb4;G_tfc15;G_tfc14	Activated Sludge	State A	Week 2
BIN0000	8230353	1	k101_572168	10086		d__Bacteria;p__Proteobacteria;c__Gammaproteobacteria;o__Burkholderiales;f__Burkholderiaceae;g__Ottowia;s__	8	0.252525	MPF_G	mate-pair-formation	G_tfc19;G_tfc18;G_tfc22;G_tfc23;G_tfc24;virb4;G_tfc15;G_tfc14	Activated Sludge	State A	Week 2
BIN0001	5777645	1	k101_580955	5143		d__Bacteria;p__Proteobacteria;c__Gammaproteobacteria;o__Burkholderiales;f__Rhodocyclaceae;g__Zoogloea;s__Zoogloea	No Cluster Assigned	0.705462				Activated Sludge	State A	Week 2
BIN0040	313640	1	k101_580955	5143		Unclassified	No Cluster Assigned	12.9955				Activated Sludge	State A	Week 2
BIN0013	2012818	1	k101_409654	5444		Unclassified	No Cluster Assigned	1.91301				Activated Sludge	State A	Week 2
BIN0014	1667217	2	k101_307656	5814		d__Bacteria;p__Proteobacteria;c__Gammaproteobacteria;o__Xanthomonadales;f__Xanthomonadaceae;g__Thermomonas;s__	No Cluster Assigned	4.32518			MOBP1	Activated Sludge	State A	Week 2
BIN0014	1667217	5	k101_307656	5814		d__Bacteria;p__Proteobacteria;c__Gammaproteobacteria;o__Xanthomonadales;f__Xanthomonadaceae;g__Thermomonas;s__	No Cluster Assigned	10.8129			MOBP1	Activated Sludge	State A	Week 2
BIN0014	1667217	1	k101_307656	5814		d__Bacteria;p__Proteobacteria;c__Gammaproteobacteria;o__Xanthomonadales;f__Xanthomonadaceae;g__Thermomonas;s__	No Cluster Assigned	2.16259			MOBP1	Activated Sludge	State A	Week 2
BIN0000	8230353	1	k101_545732	4955		d__Bacteria;p__Proteobacteria;c__Gammaproteobacteria;o__Burkholderiales;f__Burkholderiaceae;g__Ottowia;s__	No Cluster Assigned	0.514019				Activated Sludge	State A	Week 2
BIN0007	1421537	19	k101_488810	6596		d__Bacteria;p__Proteobacteria;c__Alphaproteobacteria;o__Sphingomonadales;f__Sphingomonadaceae;g__Novosphingobium;s__	No Cluster Assigned	42.4772				Activated Sludge	State A	Week 2
BIN0001	5777645	1	k101_749375	2157		d__Bacteria;p__Proteobacteria;c__Gammaproteobacteria;o__Burkholderiales;f__Rhodocyclaceae;g__Zoogloea;s__Zoogloea	No Cluster Assigned	1.68205				Activated Sludge	State A	Week 2
BIN0005	4356774	1	k101_662700	7116		d__Bacteria;p__Myxococcota;c__Polyangia;o__Palsa-1104;f__JAEUJZ01;g__JAGNNG01;s__	No Cluster Assigned	0.676145				Activated Sludge	State A	Week 2
BIN0005	4356774	1	k101_663333	5166		d__Bacteria;p__Myxococcota;c__Polyangia;o__Palsa-1104;f__JAEUJZ01;g__JAGNNG01;s__	No Cluster Assigned	0.931368				Activated Sludge	State A	Week 2
BIN0012	2132697	1	k101_753410	5715		d__Bacteria;p__Proteobacteria;c__Gammaproteobacteria;o__Burkholderiales;f__Burkholderiaceae;g__JAABQG01;s__	No Cluster Assigned	1.71987				Activated Sludge	State A	Week 2
BIN0000	8230353	1	k101_578990	6163		d__Bacteria;p__Proteobacteria;c__Gammaproteobacteria;o__Burkholderiales;f__Burkholderiaceae;g__Ottowia;s__	No Cluster Assigned	0.413267				Activated Sludge	State A	Week 2
BIN0000	8230353	3	k101_753410	5715		d__Bacteria;p__Proteobacteria;c__Gammaproteobacteria;o__Burkholderiales;f__Burkholderiaceae;g__Ottowia;s__	No Cluster Assigned	1.33699				Activated Sludge	State A	Week 2
BIN0000	8230353	1	k101_727642	5106		d__Bacteria;p__Proteobacteria;c__Gammaproteobacteria;o__Burkholderiales;f__Burkholderiaceae;g__Ottowia;s__	No Cluster Assigned	0.498818			MOBH	Activated Sludge	State A	Week 2
BIN0007	1421537	1	k101_326551	3720		d__Bacteria;p__Proteobacteria;c__Alphaproteobacteria;o__Sphingomonadales;f__Sphingomonadaceae;g__Novosphingobium;s__	No Cluster Assigned	3.96406				Activated Sludge	State A	Week 2
BIN0004	2914269	1	k101_663048	3040		d__Bacteria;p__Proteobacteria;c__Gammaproteobacteria;o__Burkholderiales;f__Rhodocyclaceae;g__Azonexus;s__Azonexus	No Cluster Assigned	2.36613				Activated Sludge	State A	Week 2
BIN0000	8230353	1	k101_724246	7211		d__Bacteria;p__Proteobacteria;c__Gammaproteobacteria;o__Burkholderiales;f__Burkholderiaceae;g__Ottowia;s__	No Cluster Assigned	0.353205				Activated Sludge	State A	Week 2
BIN0005	4356774	1	k101_364060	5081		d__Bacteria;p__Myxococcota;c__Polyangia;o__Palsa-1104;f__JAEUJZ01;g__JAGNNG01;s__	20	0.946949				Activated Sludge	State A	Week 2
BIN0005	4356774	1	k101_662700	7116		d__Bacteria;p__Myxococcota;c__Polyangia;o__Palsa-1104;f__JAEUJZ01;g__JAGNNG01;s__	No Cluster Assigned	0.676145				Activated Sludge	State A	Week 2
BIN0005	4356774	1	k101_663333	5166		d__Bacteria;p__Myxococcota;c__Polyangia;o__Palsa-1104;f__JAEUJZ01;g__JAGNNG01;s__	No Cluster Assigned	0.931368				Activated Sludge	State A	Week 2
BIN0001	5777645	1	k101_462593	2469		d__Bacteria;p__Proteobacteria;c__Gammaproteobacteria;o__Burkholderiales;f__Rhodocyclaceae;g__Zoogloea;s__Zoogloea	No Cluster Assigned	1.4695			F_traU;F_traW	Activated Sludge	State A	Week 2
BIN0032	190448	4	k101_505086	4556		Unclassified	No Cluster Assigned	96.6364				Activated Sludge	State A	Week 2
BIN0006	1057382	1	k101_528099	1082		d__Bacteria;p__Nitrospirota;c__Nitrospiria;o__Nitrospirales;f__Nitrospiraceae;g__Nitrospira_A;s__Nitrospira_A	No Cluster Assigned	18.3224			T_virB10	Activated Sludge	State A	Week 2
BIN0000	8230353	1	k101_325989	3924		d__Bacteria;p__Proteobacteria;c__Gammaproteobacteria;o__Burkholderiales;f__Burkholderiaceae;g__Ottowia;s__	23	0.649073				Activated Sludge	State A	Week 2
BIN0000	8230353	1	k101_663048	3040		d__Bacteria;p__Proteobacteria;c__Gammaproteobacteria;o__Burkholderiales;f__Burkholderiaceae;g__Ottowia;s__	No Cluster Assigned	0.837817				Activated Sludge	State A	Week 2
BIN0000	8230353	1	k101_457853	5598		d__Bacteria;p__Proteobacteria;c__Gammaproteobacteria;o__Burkholderiales;f__Burkholderiaceae;g__Ottowia;s__	No Cluster Assigned	0.454977				Activated Sludge	State A	Week 2
BIN0012	2132697	1	k101_310780	5189		d__Bacteria;p__Proteobacteria;c__Gammaproteobacteria;o__Burkholderiales;f__Burkholderiaceae;g__JAABQG01;s__	No Cluster Assigned	1.89421				Activated Sludge	State A	Week 2
BIN0058	48821	3	k101_310780	5189		Unclassified	No Cluster Assigned	248.24				Activated Sludge	State A	Week 2
BIN0005	4356774	1	k101_688631	4350		d__Bacteria;p__Myxococcota;c__Polyangia;o__Palsa-1104;f__JAEUJZ01;g__JAGNNG01;s__	No Cluster Assigned	1.10608				Activated Sludge	State A	Week 2
BIN0000	8230353	1	k101_310960	3371		d__Bacteria;p__Proteobacteria;c__Gammaproteobacteria;o__Burkholderiales;f__Burkholderiaceae;g__Ottowia;s__	8	0.755551			G_tfc19	Activated Sludge	State A	Week 2
BIN0000	8230353	1	k101_310960	3371		d__Bacteria;p__Proteobacteria;c__Gammaproteobacteria;o__Burkholderiales;f__Burkholderiaceae;g__Ottowia;s__	8	0.755551			G_tfc19	Activated Sludge	State A	Week 2
BIN0000	8230353	1	k101_310960	3371		d__Bacteria;p__Proteobacteria;c__Gammaproteobacteria;o__Burkholderiales;f__Burkholderiaceae;g__Ottowia;s__	8	0.755551			G_tfc19	Activated Sludge	State A	Week 2
BIN0017	5234189	1	k101_310960	3371		d__Bacteria;p__Bacteroidota;c__Bacteroidia;o__AKYH767-A;f__OLB10;g__OLB10;s__OLB10	8	1.18804			G_tfc19	Activated Sludge	State A	Week 2
BIN0003	3104242	1	k101_310960	3371		d__Bacteria;p__Proteobacteria;c__Gammaproteobacteria;o__Burkholderiales;f__Rhodocyclaceae;g__Azospira_A;s__	8	2.00321			G_tfc19	Activated Sludge	State A	Week 2
BIN0050	129440	1	k101_310960	3371		Unclassified	8	48.0412			G_tfc19	Activated Sludge	State A	Week 2
BIN0001	5777645	1	k101_310960	3371		d__Bacteria;p__Proteobacteria;c__Gammaproteobacteria;o__Burkholderiales;f__Rhodocyclaceae;g__Zoogloea;s__Zoogloea	8	1.0763			G_tfc19	Activated Sludge	State A	Week 2
BIN0001	5777645	1	k101_310960	3371		d__Bacteria;p__Proteobacteria;c__Gammaproteobacteria;o__Burkholderiales;f__Rhodocyclaceae;g__Zoogloea;s__Zoogloea	8	1.0763			G_tfc19	Activated Sludge	State A	Week 2
BIN0000	8230353	1	k101_310960	3371		d__Bacteria;p__Proteobacteria;c__Gammaproteobacteria;o__Burkholderiales;f__Burkholderiaceae;g__Ottowia;s__	8	0.755551			G_tfc19	Activated Sludge	State A	Week 2
BIN0000	8230353	1	k101_310960	3371		d__Bacteria;p__Proteobacteria;c__Gammaproteobacteria;o__Burkholderiales;f__Burkholderiaceae;g__Ottowia;s__	8	0.755551			G_tfc19	Activated Sludge	State A	Week 2
BIN0000	8230353	1	k101_310960	3371		d__Bacteria;p__Proteobacteria;c__Gammaproteobacteria;o__Burkholderiales;f__Burkholderiaceae;g__Ottowia;s__	8	0.755551			G_tfc19	Activated Sludge	State A	Week 2
BIN0000	8230353	1	k101_310960	3371		d__Bacteria;p__Proteobacteria;c__Gammaproteobacteria;o__Burkholderiales;f__Burkholderiaceae;g__Ottowia;s__	8	0.755551			G_tfc19	Activated Sludge	State A	Week 2
BIN0018	2324522	1	k101_310960	3371		d__Bacteria;p__Proteobacteria;c__Gammaproteobacteria;o__Burkholderiales;f__Rhodocyclaceae;g__JAEUNX01;s__JAEUNX01	8	2.67515			G_tfc19	Activated Sludge	State A	Week 2
BIN0040	313640	1	k101_310960	3371		Unclassified	8	19.8267			G_tfc19	Activated Sludge	State A	Week 2
BIN0000	8230353	5	k101_310960	3371		d__Bacteria;p__Proteobacteria;c__Gammaproteobacteria;o__Burkholderiales;f__Burkholderiaceae;g__Ottowia;s__	8	3.77775			G_tfc19	Activated Sludge	State A	Week 2
BIN0000	8230353	46	k101_310960	3371		d__Bacteria;p__Proteobacteria;c__Gammaproteobacteria;o__Burkholderiales;f__Burkholderiaceae;g__Ottowia;s__	8	34.7553			G_tfc19	Activated Sludge	State A	Week 2
BIN0010	1738439	1	k101_310960	3371		d__Bacteria;p__Proteobacteria;c__Gammaproteobacteria;o__Steroidobacterales;f__Steroidobacteraceae;g__RPQJ01;s__	8	3.57703			G_tfc19	Activated Sludge	State A	Week 2
BIN0000	8230353	1	k101_310960	3371		d__Bacteria;p__Proteobacteria;c__Gammaproteobacteria;o__Burkholderiales;f__Burkholderiaceae;g__Ottowia;s__	8	0.755551			G_tfc19	Activated Sludge	State A	Week 2
BIN0000	8230353	1	k101_310960	3371		d__Bacteria;p__Proteobacteria;c__Gammaproteobacteria;o__Burkholderiales;f__Burkholderiaceae;g__Ottowia;s__	8	0.755551			G_tfc19	Activated Sludge	State A	Week 2
BIN0000	8230353	1	k101_310960	3371		d__Bacteria;p__Proteobacteria;c__Gammaproteobacteria;o__Burkholderiales;f__Burkholderiaceae;g__Ottowia;s__	8	0.755551			G_tfc19	Activated Sludge	State A	Week 2
BIN0002	3024925	1	k101_310960	3371		d__Bacteria;p__Myxococcota;c__Polyangia;o__Polyangiales;f__Ga0077539;g__;s__	8	2.05574			G_tfc19	Activated Sludge	State A	Week 2
BIN0010	1738439	1	k101_310960	3371		d__Bacteria;p__Proteobacteria;c__Gammaproteobacteria;o__Steroidobacterales;f__Steroidobacteraceae;g__RPQJ01;s__	8	3.57703			G_tfc19	Activated Sludge	State A	Week 2
BIN0000	8230353	1	k101_310960	3371		d__Bacteria;p__Proteobacteria;c__Gammaproteobacteria;o__Burkholderiales;f__Burkholderiaceae;g__Ottowia;s__	8	0.755551			G_tfc19	Activated Sludge	State A	Week 2
BIN0000	8230353	1	k101_310960	3371		d__Bacteria;p__Proteobacteria;c__Gammaproteobacteria;o__Burkholderiales;f__Burkholderiaceae;g__Ottowia;s__	8	0.755551			G_tfc19	Activated Sludge	State A	Week 2
BIN0000	8230353	4	k101_310960	3371		d__Bacteria;p__Proteobacteria;c__Gammaproteobacteria;o__Burkholderiales;f__Burkholderiaceae;g__Ottowia;s__	8	3.0222			G_tfc19	Activated Sludge	State A	Week 2
BIN0046	80766	1	k101_310960	3371		Unclassified	8	76.9934			G_tfc19	Activated Sludge	State A	Week 2
BIN0005	4356774	1	k101_752494	2999		d__Bacteria;p__Myxococcota;c__Polyangia;o__Palsa-1104;f__JAEUJZ01;g__JAGNNG01;s__	No Cluster Assigned	1.60435				Activated Sludge	State A	Week 2
BIN0000	8230353	35	k101_545732	4955		d__Bacteria;p__Proteobacteria;c__Gammaproteobacteria;o__Burkholderiales;f__Burkholderiaceae;g__Ottowia;s__	No Cluster Assigned	17.9907				Activated Sludge	State A	Week 2
BIN0004	2914269	1	k101_565913	1609		d__Bacteria;p__Proteobacteria;c__Gammaproteobacteria;o__Burkholderiales;f__Rhodocyclaceae;g__Azonexus;s__Azonexus	No Cluster Assigned	4.47049				Activated Sludge	State A	Week 2
BIN0000	8230353	1	k101_572168	10086		d__Bacteria;p__Proteobacteria;c__Gammaproteobacteria;o__Burkholderiales;f__Burkholderiaceae;g__Ottowia;s__	8	0.252525	MPF_G	mate-pair-formation	G_tfc19;G_tfc18;G_tfc22;G_tfc23;G_tfc24;virb4;G_tfc15;G_tfc14	Activated Sludge	State A	Week 2
BIN0000	8230353	1	k101_572168	10086		d__Bacteria;p__Proteobacteria;c__Gammaproteobacteria;o__Burkholderiales;f__Burkholderiaceae;g__Ottowia;s__	8	0.252525	MPF_G	mate-pair-formation	G_tfc19;G_tfc18;G_tfc22;G_tfc23;G_tfc24;virb4;G_tfc15;G_tfc14	Activated Sludge	State A	Week 2
BIN0000	8230353	1	k101_572168	10086		d__Bacteria;p__Proteobacteria;c__Gammaproteobacteria;o__Burkholderiales;f__Burkholderiaceae;g__Ottowia;s__	8	0.252525	MPF_T	mate-pair-formation	G_tfc19;G_tfc18;G_tfc22;G_tfc23;G_tfc24;virb4;G_tfc15;G_tfc14	Activated Sludge	State A	Week 2
BIN0000	8230353	1	k101_572168	10086		d__Bacteria;p__Proteobacteria;c__Gammaproteobacteria;o__Burkholderiales;f__Burkholderiaceae;g__Ottowia;s__	8	0.252525	MPF_G	mate-pair-formation	G_tfc19;G_tfc18;G_tfc22;G_tfc23;G_tfc24;virb4;G_tfc15;G_tfc14	Activated Sludge	State A	Week 2
BIN0001	5777645	1	k101_604303	4283		d__Bacteria;p__Proteobacteria;c__Gammaproteobacteria;o__Burkholderiales;f__Rhodocyclaceae;g__Zoogloea;s__Zoogloea	No Cluster Assigned	0.847114				Activated Sludge	State A	Week 2
BIN0006	1057382	1	k101_669995	1200		d__Bacteria;p__Nitrospirota;c__Nitrospiria;o__Nitrospirales;f__Nitrospiraceae;g__Nitrospira_A;s__Nitrospira_A	No Cluster Assigned	16.5207			F_traE;F_traL	Activated Sludge	State A	Week 2
BIN0004	2914269	1	k101_334541	2051		d__Bacteria;p__Proteobacteria;c__Gammaproteobacteria;o__Burkholderiales;f__Rhodocyclaceae;g__Azonexus;s__Azonexus	2	3.50708			F_traG	Activated Sludge	State A	Week 2
BIN0021	1378615	2	k101_574368	5596		d__Bacteria;p__Bacteroidota;c__Bacteroidia;o__Chitinophagales;f__Saprospiraceae;g__OLB8;s__	No Cluster Assigned	5.43438				Activated Sludge	State A	Week 2
BIN0021	1378615	3	k101_663517	3288		d__Bacteria;p__Bacteroidota;c__Bacteroidia;o__Chitinophagales;f__Saprospiraceae;g__OLB8;s__	No Cluster Assigned	13.8735				Activated Sludge	State A	Week 2
BIN0003	3104242	1	k101_551133	3541		d__Bacteria;p__Proteobacteria;c__Gammaproteobacteria;o__Burkholderiales;f__Rhodocyclaceae;g__Azospira_A;s__	No Cluster Assigned	1.90704				Activated Sludge	State A	Week 2
BIN0004	2914269	1	k101_498569	1163		d__Bacteria;p__Proteobacteria;c__Gammaproteobacteria;o__Burkholderiales;f__Rhodocyclaceae;g__Azonexus;s__Azonexus	No Cluster Assigned	6.18488			F_trbC	Activated Sludge	State A	Week 2
BIN0000	8230353	1	k101_312926	6350		d__Bacteria;p__Proteobacteria;c__Gammaproteobacteria;o__Burkholderiales;f__Burkholderiaceae;g__Ottowia;s__	No Cluster Assigned	0.401096			T_virB5	Activated Sludge	State A	Week 2
BIN0023	873232	1	k101_312926	6350		d__Bacteria;p__Proteobacteria;c__Gammaproteobacteria;o__Pseudomonadales;f__UBA5862;g__;s__	No Cluster Assigned	3.7804			T_virB5	Activated Sludge	State A	Week 2
BIN0004	2914269	1	k101_312926	6350		d__Bacteria;p__Proteobacteria;c__Gammaproteobacteria;o__Burkholderiales;f__Rhodocyclaceae;g__Azonexus;s__Azonexus	No Cluster Assigned	1.13276			T_virB5	Activated Sludge	State A	Week 2
BIN0001	5777645	1	k101_312926	6350		d__Bacteria;p__Proteobacteria;c__Gammaproteobacteria;o__Burkholderiales;f__Rhodocyclaceae;g__Zoogloea;s__Zoogloea	No Cluster Assigned	0.571369			T_virB5	Activated Sludge	State A	Week 2
BIN0004	2914269	1	k101_312926	6350		d__Bacteria;p__Proteobacteria;c__Gammaproteobacteria;o__Burkholderiales;f__Rhodocyclaceae;g__Azonexus;s__Azonexus	No Cluster Assigned	1.13276			T_virB5	Activated Sludge	State A	Week 2
BIN0027	255544	1	k101_312926	6350		Unclassified	No Cluster Assigned	12.9182			T_virB5	Activated Sludge	State A	Week 2
BIN0001	5777645	3	k101_312926	6350		d__Bacteria;p__Proteobacteria;c__Gammaproteobacteria;o__Burkholderiales;f__Rhodocyclaceae;g__Zoogloea;s__Zoogloea	No Cluster Assigned	1.71411			T_virB5	Activated Sludge	State A	Week 2
BIN0001	5777645	1	k101_312926	6350		d__Bacteria;p__Proteobacteria;c__Gammaproteobacteria;o__Burkholderiales;f__Rhodocyclaceae;g__Zoogloea;s__Zoogloea	No Cluster Assigned	0.571369			T_virB5	Activated Sludge	State A	Week 2
BIN0005	4356774	1	k101_480028	3512		d__Bacteria;p__Myxococcota;c__Polyangia;o__Palsa-1104;f__JAEUJZ01;g__JAGNNG01;s__	No Cluster Assigned	1.37				Activated Sludge	State A	Week 2
BIN0000	8230353	1	k101_572168	10086		d__Bacteria;p__Proteobacteria;c__Gammaproteobacteria;o__Burkholderiales;f__Burkholderiaceae;g__Ottowia;s__	8	0.252525	MPF_G	mate-pair-formation	G_tfc19;G_tfc18;G_tfc22;G_tfc23;G_tfc24;virb4;G_tfc15;G_tfc14	Activated Sludge	State A	Week 2
BIN0000	8230353	1	k101_572168	10086		d__Bacteria;p__Proteobacteria;c__Gammaproteobacteria;o__Burkholderiales;f__Burkholderiaceae;g__Ottowia;s__	8	0.252525	MPF_G	mate-pair-formation	G_tfc19;G_tfc18;G_tfc22;G_tfc23;G_tfc24;virb4;G_tfc15;G_tfc14	Activated Sludge	State A	Week 2
BIN0000	8230353	1	k101_572168	10086		d__Bacteria;p__Proteobacteria;c__Gammaproteobacteria;o__Burkholderiales;f__Burkholderiaceae;g__Ottowia;s__	8	0.252525	MPF_T	mate-pair-formation	G_tfc19;G_tfc18;G_tfc22;G_tfc23;G_tfc24;virb4;G_tfc15;G_tfc14	Activated Sludge	State A	Week 2
BIN0000	8230353	1	k101_572168	10086		d__Bacteria;p__Proteobacteria;c__Gammaproteobacteria;o__Burkholderiales;f__Burkholderiaceae;g__Ottowia;s__	8	0.252525	MPF_G	mate-pair-formation	G_tfc19;G_tfc18;G_tfc22;G_tfc23;G_tfc24;virb4;G_tfc15;G_tfc14	Activated Sludge	State A	Week 2
BIN0000	8230353	1	k101_660920	4718		d__Bacteria;p__Proteobacteria;c__Gammaproteobacteria;o__Burkholderiales;f__Burkholderiaceae;g__Ottowia;s__	No Cluster Assigned	0.539839				Activated Sludge	State A	Week 2
BIN0000	8230353	1	k101_572168	10086		d__Bacteria;p__Proteobacteria;c__Gammaproteobacteria;o__Burkholderiales;f__Burkholderiaceae;g__Ottowia;s__	8	0.252525	MPF_G	mate-pair-formation	G_tfc19;G_tfc18;G_tfc22;G_tfc23;G_tfc24;virb4;G_tfc15;G_tfc14	Activated Sludge	State A	Week 2
BIN0000	8230353	1	k101_572168	10086		d__Bacteria;p__Proteobacteria;c__Gammaproteobacteria;o__Burkholderiales;f__Burkholderiaceae;g__Ottowia;s__	8	0.252525	MPF_G	mate-pair-formation	G_tfc19;G_tfc18;G_tfc22;G_tfc23;G_tfc24;virb4;G_tfc15;G_tfc14	Activated Sludge	State A	Week 2
BIN0000	8230353	1	k101_572168	10086		d__Bacteria;p__Proteobacteria;c__Gammaproteobacteria;o__Burkholderiales;f__Burkholderiaceae;g__Ottowia;s__	8	0.252525	MPF_T	mate-pair-formation	G_tfc19;G_tfc18;G_tfc22;G_tfc23;G_tfc24;virb4;G_tfc15;G_tfc14	Activated Sludge	State A	Week 2
BIN0000	8230353	1	k101_572168	10086		d__Bacteria;p__Proteobacteria;c__Gammaproteobacteria;o__Burkholderiales;f__Burkholderiaceae;g__Ottowia;s__	8	0.252525	MPF_G	mate-pair-formation	G_tfc19;G_tfc18;G_tfc22;G_tfc23;G_tfc24;virb4;G_tfc15;G_tfc14	Activated Sludge	State A	Week 2
BIN0050	129440	1	k101_323491	2141		Unclassified	2	75.6407			F_traG	Activated Sludge	State A	Week 2
BIN0000	8230353	1	k101_545732	4955		d__Bacteria;p__Proteobacteria;c__Gammaproteobacteria;o__Burkholderiales;f__Burkholderiaceae;g__Ottowia;s__	No Cluster Assigned	0.514019				Activated Sludge	State A	Week 2
BIN0005	4356774	2	k101_468860	7058		d__Bacteria;p__Myxococcota;c__Polyangia;o__Palsa-1104;f__JAEUJZ01;g__JAGNNG01;s__	No Cluster Assigned	1.3634				Activated Sludge	State A	Week 2
BIN0017	5234189	1	k101_663333	5166		d__Bacteria;p__Bacteroidota;c__Bacteroidia;o__AKYH767-A;f__OLB10;g__OLB10;s__OLB10	No Cluster Assigned	0.775242				Activated Sludge	State A	Week 2
BIN0005	4356774	2	k101_468860	7058		d__Bacteria;p__Myxococcota;c__Polyangia;o__Palsa-1104;f__JAEUJZ01;g__JAGNNG01;s__	No Cluster Assigned	1.3634				Activated Sludge	State A	Week 2
BIN0005	4356774	1	k101_744682	2021		d__Bacteria;p__Myxococcota;c__Polyangia;o__Palsa-1104;f__JAEUJZ01;g__JAGNNG01;s__	No Cluster Assigned	2.38073				Activated Sludge	State A	Week 2
BIN0005	4356774	1	k101_364060	5081		d__Bacteria;p__Myxococcota;c__Polyangia;o__Palsa-1104;f__JAEUJZ01;g__JAGNNG01;s__	20	0.946949				Activated Sludge	State A	Week 2
BIN0012	2132697	1	k101_454503	3025		d__Bacteria;p__Proteobacteria;c__Gammaproteobacteria;o__Burkholderiales;f__Burkholderiaceae;g__JAABQG01;s__	No Cluster Assigned	3.24927				Activated Sludge	State A	Week 2
BIN0035	165459	1	k101_426983	7280		Unclassified	11	17.4028				Activated Sludge	State A	Week 2
BIN0000	8230353	1	k101_323491	2141		d__Bacteria;p__Proteobacteria;c__Gammaproteobacteria;o__Burkholderiales;f__Burkholderiaceae;g__Ottowia;s__	2	1.18961			F_traG	Activated Sludge	State A	Week 2
BIN0020	335249	1	k101_571530	7109		d__Bacteria;p__Bacteroidota;c__Bacteroidia;o__Chitinophagales;f__Saprospiraceae;g__JADKBO01;s__	No Cluster Assigned	8.79559				Activated Sludge	State A	Week 2
BIN0005	4356774	1	k101_657185	6487		d__Bacteria;p__Myxococcota;c__Polyangia;o__Palsa-1104;f__JAEUJZ01;g__JAGNNG01;s__	No Cluster Assigned	0.741706				Activated Sludge	State A	Week 2
BIN0005	4356774	1	k101_688631	4350		d__Bacteria;p__Myxococcota;c__Polyangia;o__Palsa-1104;f__JAEUJZ01;g__JAGNNG01;s__	No Cluster Assigned	1.10608				Activated Sludge	State A	Week 2
BIN0000	8230353	1	k101_331724	2544		d__Bacteria;p__Proteobacteria;c__Gammaproteobacteria;o__Burkholderiales;f__Burkholderiaceae;g__Ottowia;s__	No Cluster Assigned	1.00116				Activated Sludge	State A	Week 2
BIN0000	8230353	48	k101_500572	3838		d__Bacteria;p__Proteobacteria;c__Gammaproteobacteria;o__Burkholderiales;f__Burkholderiaceae;g__Ottowia;s__	No Cluster Assigned	31.8536				Activated Sludge	State A	Week 2
BIN0000	8230353	1	k101_637833	2684		d__Bacteria;p__Proteobacteria;c__Gammaproteobacteria;o__Burkholderiales;f__Burkholderiaceae;g__Ottowia;s__	No Cluster Assigned	0.948943				Activated Sludge	State A	Week 2
BIN0000	8230353	1	k101_426983	7280		d__Bacteria;p__Proteobacteria;c__Gammaproteobacteria;o__Burkholderiales;f__Burkholderiaceae;g__Ottowia;s__	11	0.349857				Activated Sludge	State A	Week 2
BIN0000	8230353	1	k101_637833	2684		d__Bacteria;p__Proteobacteria;c__Gammaproteobacteria;o__Burkholderiales;f__Burkholderiaceae;g__Ottowia;s__	No Cluster Assigned	0.948943				Activated Sludge	State A	Week 2
BIN0005	4356774	1	k101_457027	7543		d__Bacteria;p__Myxococcota;c__Polyangia;o__Palsa-1104;f__JAEUJZ01;g__JAGNNG01;s__	No Cluster Assigned	0.637869				Activated Sludge	State A	Week 2
BIN0000	8230353	1	k101_657104	5379		d__Bacteria;p__Proteobacteria;c__Gammaproteobacteria;o__Burkholderiales;f__Burkholderiaceae;g__Ottowia;s__	No Cluster Assigned	0.473501				Activated Sludge	State A	Week 2
BIN0003	3104242	1	k101_628049	1258		d__Bacteria;p__Proteobacteria;c__Gammaproteobacteria;o__Burkholderiales;f__Rhodocyclaceae;g__Azospira_A;s__	No Cluster Assigned	5.3679				Activated Sludge	State A	Week 2
BIN0008	1336934	6	k101_466814	2802		d__Bacteria;p__Cyanobacteria;c__Vampirovibrionia;o__Obscuribacterales;f__Obscuribacteraceae;g__Obscuribacter;s__Obscuribacter	No Cluster Assigned	33.5749				Activated Sludge	State A	Week 2
BIN0032	190448	1	k101_501175	1131		Unclassified	4	97.32			G_tfc22;G_tfc23	Activated Sludge	State A	Week 2
BIN0040	313640	1	k101_712308	2915		Unclassified	No Cluster Assigned	22.9283				Activated Sludge	State A	Week 2
BIN0021	1378615	2	k101_589222	3300		d__Bacteria;p__Bacteroidota;c__Bacteroidia;o__Chitinophagales;f__Saprospiraceae;g__OLB8;s__	No Cluster Assigned	9.2154				Activated Sludge	State A	Week 2
BIN0003	3104242	1	k101_357320	3561		d__Bacteria;p__Proteobacteria;c__Gammaproteobacteria;o__Burkholderiales;f__Rhodocyclaceae;g__Azospira_A;s__	No Cluster Assigned	1.89633				Activated Sludge	State A	Week 2
BIN0000	8230353	7	k101_573667	2908		d__Bacteria;p__Proteobacteria;c__Gammaproteobacteria;o__Burkholderiales;f__Burkholderiaceae;g__Ottowia;s__	No Cluster Assigned	6.13093				Activated Sludge	State A	Week 2
BIN0000	8230353	1	k101_570125	4004		d__Bacteria;p__Proteobacteria;c__Gammaproteobacteria;o__Burkholderiales;f__Burkholderiaceae;g__Ottowia;s__	No Cluster Assigned	0.636104				Activated Sludge	State A	Week 2
BIN0000	8230353	1	k101_678734	3066		d__Bacteria;p__Proteobacteria;c__Gammaproteobacteria;o__Burkholderiales;f__Burkholderiaceae;g__Ottowia;s__	No Cluster Assigned	0.830712				Activated Sludge	State A	Week 2
BIN0002	3024925	1	k101_318780	2887		d__Bacteria;p__Myxococcota;c__Polyangia;o__Polyangiales;f__Ga0077539;g__;s__	No Cluster Assigned	2.40038				Activated Sludge	State A	Week 2
BIN0002	3024925	1	k101_318780	2887		d__Bacteria;p__Myxococcota;c__Polyangia;o__Polyangiales;f__Ga0077539;g__;s__	No Cluster Assigned	2.40038				Activated Sludge	State A	Week 2
BIN0002	3024925	1	k101_318780	2887		d__Bacteria;p__Myxococcota;c__Polyangia;o__Polyangiales;f__Ga0077539;g__;s__	No Cluster Assigned	2.40038				Activated Sludge	State A	Week 2
BIN0002	3024925	1	k101_318780	2887		d__Bacteria;p__Myxococcota;c__Polyangia;o__Polyangiales;f__Ga0077539;g__;s__	No Cluster Assigned	2.40038				Activated Sludge	State A	Week 2
BIN0002	3024925	1	k101_318780	2887		d__Bacteria;p__Myxococcota;c__Polyangia;o__Polyangiales;f__Ga0077539;g__;s__	No Cluster Assigned	2.40038				Activated Sludge	State A	Week 2
BIN0000	8230353	1	k101_318780	2887		d__Bacteria;p__Proteobacteria;c__Gammaproteobacteria;o__Burkholderiales;f__Burkholderiaceae;g__Ottowia;s__	No Cluster Assigned	0.882218				Activated Sludge	State A	Week 2
BIN0003	3104242	1	k101_714954	5864		d__Bacteria;p__Proteobacteria;c__Gammaproteobacteria;o__Burkholderiales;f__Rhodocyclaceae;g__Azospira_A;s__	No Cluster Assigned	1.15157				Activated Sludge	State A	Week 2
BIN0000	8230353	1	k101_399436	3414		d__Bacteria;p__Proteobacteria;c__Gammaproteobacteria;o__Burkholderiales;f__Burkholderiaceae;g__Ottowia;s__	8	0.746035			G_tfc19;G_tfc18;G_tfc22	Activated Sludge	State A	Week 2
BIN0000	8230353	1	k101_599527	1584		d__Bacteria;p__Proteobacteria;c__Gammaproteobacteria;o__Burkholderiales;f__Burkholderiaceae;g__Ottowia;s__	No Cluster Assigned	1.60793				Activated Sludge	State A	Week 2
BIN0000	8230353	2	k101_619871	4491		d__Bacteria;p__Proteobacteria;c__Gammaproteobacteria;o__Burkholderiales;f__Burkholderiaceae;g__Ottowia;s__	No Cluster Assigned	1.13425				Activated Sludge	State A	Week 2
BIN0000	8230353	12	k101_319572	4328		d__Bacteria;p__Proteobacteria;c__Gammaproteobacteria;o__Burkholderiales;f__Burkholderiaceae;g__Ottowia;s__	13	7.06182				Activated Sludge	State A	Week 2
BIN0010	1738439	1	k101_319572	4328		d__Bacteria;p__Proteobacteria;c__Gammaproteobacteria;o__Steroidobacterales;f__Steroidobacteraceae;g__RPQJ01;s__	13	2.78608				Activated Sludge	State A	Week 2
BIN0000	8230353	1	k101_319572	4328		d__Bacteria;p__Proteobacteria;c__Gammaproteobacteria;o__Burkholderiales;f__Burkholderiaceae;g__Ottowia;s__	13	0.588485				Activated Sludge	State A	Week 2
BIN0012	2132697	1	k101_319572	4328		d__Bacteria;p__Proteobacteria;c__Gammaproteobacteria;o__Burkholderiales;f__Burkholderiaceae;g__JAABQG01;s__	13	2.27104				Activated Sludge	State A	Week 2
BIN0000	8230353	1	k101_319572	4328		d__Bacteria;p__Proteobacteria;c__Gammaproteobacteria;o__Burkholderiales;f__Burkholderiaceae;g__Ottowia;s__	13	0.588485				Activated Sludge	State A	Week 2
BIN0000	8230353	1	k101_319572	4328		d__Bacteria;p__Proteobacteria;c__Gammaproteobacteria;o__Burkholderiales;f__Burkholderiaceae;g__Ottowia;s__	13	0.588485				Activated Sludge	State A	Week 2
BIN0000	8230353	1	k101_319572	4328		d__Bacteria;p__Proteobacteria;c__Gammaproteobacteria;o__Burkholderiales;f__Burkholderiaceae;g__Ottowia;s__	13	0.588485				Activated Sludge	State A	Week 2
BIN0001	5777645	1	k101_319572	4328		d__Bacteria;p__Proteobacteria;c__Gammaproteobacteria;o__Burkholderiales;f__Rhodocyclaceae;g__Zoogloea;s__Zoogloea	13	0.838307				Activated Sludge	State A	Week 2
BIN0004	2914269	1	k101_319572	4328		d__Bacteria;p__Proteobacteria;c__Gammaproteobacteria;o__Burkholderiales;f__Rhodocyclaceae;g__Azonexus;s__Azonexus	13	1.66197				Activated Sludge	State A	Week 2
BIN0000	8230353	1	k101_319572	4328		d__Bacteria;p__Proteobacteria;c__Gammaproteobacteria;o__Burkholderiales;f__Burkholderiaceae;g__Ottowia;s__	13	0.588485				Activated Sludge	State A	Week 2
BIN0000	8230353	1	k101_319572	4328		d__Bacteria;p__Proteobacteria;c__Gammaproteobacteria;o__Burkholderiales;f__Burkholderiaceae;g__Ottowia;s__	13	0.588485				Activated Sludge	State A	Week 2
BIN0000	8230353	1	k101_319572	4328		d__Bacteria;p__Proteobacteria;c__Gammaproteobacteria;o__Burkholderiales;f__Burkholderiaceae;g__Ottowia;s__	13	0.588485				Activated Sludge	State A	Week 2
BIN0000	8230353	4	k101_319572	4328		d__Bacteria;p__Proteobacteria;c__Gammaproteobacteria;o__Burkholderiales;f__Burkholderiaceae;g__Ottowia;s__	13	2.35394				Activated Sludge	State A	Week 2
BIN0000	8230353	1	k101_319572	4328		d__Bacteria;p__Proteobacteria;c__Gammaproteobacteria;o__Burkholderiales;f__Burkholderiaceae;g__Ottowia;s__	13	0.588485				Activated Sludge	State A	Week 2
BIN0000	8230353	1	k101_319572	4328		d__Bacteria;p__Proteobacteria;c__Gammaproteobacteria;o__Burkholderiales;f__Burkholderiaceae;g__Ottowia;s__	13	0.588485				Activated Sludge	State A	Week 2
BIN0000	8230353	1	k101_319572	4328		d__Bacteria;p__Proteobacteria;c__Gammaproteobacteria;o__Burkholderiales;f__Burkholderiaceae;g__Ottowia;s__	13	0.588485				Activated Sludge	State A	Week 2
BIN0018	2324522	1	k101_319572	4328		d__Bacteria;p__Proteobacteria;c__Gammaproteobacteria;o__Burkholderiales;f__Rhodocyclaceae;g__JAEUNX01;s__JAEUNX01	13	2.08363				Activated Sludge	State A	Week 2
BIN0000	8230353	1	k101_319572	4328		d__Bacteria;p__Proteobacteria;c__Gammaproteobacteria;o__Burkholderiales;f__Burkholderiaceae;g__Ottowia;s__	13	0.588485				Activated Sludge	State A	Week 2
BIN0000	8230353	4	k101_319572	4328		d__Bacteria;p__Proteobacteria;c__Gammaproteobacteria;o__Burkholderiales;f__Burkholderiaceae;g__Ottowia;s__	13	2.35394				Activated Sludge	State A	Week 2
BIN0000	8230353	1	k101_480952	1550		d__Bacteria;p__Proteobacteria;c__Gammaproteobacteria;o__Burkholderiales;f__Burkholderiaceae;g__Ottowia;s__	10	1.6432	MPF_G	mate-pair-formation	G_tfc11;G_tfc12;G_tfc13	Activated Sludge	State A	Week 2
BIN0012	2132697	1	k101_678734	3066		d__Bacteria;p__Proteobacteria;c__Gammaproteobacteria;o__Burkholderiales;f__Burkholderiaceae;g__JAABQG01;s__	No Cluster Assigned	3.20582				Activated Sludge	State A	Week 2
BIN0001	5777645	1	k101_746871	3220		d__Bacteria;p__Proteobacteria;c__Gammaproteobacteria;o__Burkholderiales;f__Rhodocyclaceae;g__Zoogloea;s__Zoogloea	No Cluster Assigned	1.12677				Activated Sludge	State A	Week 2
BIN0010	1738439	1	k101_449004	2742		d__Bacteria;p__Proteobacteria;c__Gammaproteobacteria;o__Steroidobacterales;f__Steroidobacteraceae;g__RPQJ01;s__	No Cluster Assigned	4.39758				Activated Sludge	State A	Week 2
BIN0017	5234189	1	k101_319978	2651	lnu(H)	d__Bacteria;p__Bacteroidota;c__Bacteroidia;o__AKYH767-A;f__OLB10;g__OLB10;s__OLB10	No Cluster Assigned	1.51071				Activated Sludge	State A	Week 2
BIN0017	5234189	1	k101_319978	2651	lnu(H)	d__Bacteria;p__Bacteroidota;c__Bacteroidia;o__AKYH767-A;f__OLB10;g__OLB10;s__OLB10	No Cluster Assigned	1.51071				Activated Sludge	State A	Week 2
BIN0017	5234189	1	k101_319978	2651	lnu(H)	d__Bacteria;p__Bacteroidota;c__Bacteroidia;o__AKYH767-A;f__OLB10;g__OLB10;s__OLB10	No Cluster Assigned	1.51071				Activated Sludge	State A	Week 2
BIN0017	5234189	12	k101_319978	2651	lnu(H)	d__Bacteria;p__Bacteroidota;c__Bacteroidia;o__AKYH767-A;f__OLB10;g__OLB10;s__OLB10	No Cluster Assigned	18.1286				Activated Sludge	State A	Week 2
BIN0017	5234189	1	k101_319978	2651	lnu(H)	d__Bacteria;p__Bacteroidota;c__Bacteroidia;o__AKYH767-A;f__OLB10;g__OLB10;s__OLB10	No Cluster Assigned	1.51071				Activated Sludge	State A	Week 2
BIN0017	5234189	1	k101_319978	2651	lnu(H)	d__Bacteria;p__Bacteroidota;c__Bacteroidia;o__AKYH767-A;f__OLB10;g__OLB10;s__OLB10	No Cluster Assigned	1.51071				Activated Sludge	State A	Week 2
BIN0000	8230353	3	k101_319978	2651	lnu(H)	d__Bacteria;p__Proteobacteria;c__Gammaproteobacteria;o__Burkholderiales;f__Burkholderiaceae;g__Ottowia;s__	No Cluster Assigned	2.88227				Activated Sludge	State A	Week 2
BIN0000	8230353	1	k101_426983	7280		d__Bacteria;p__Proteobacteria;c__Gammaproteobacteria;o__Burkholderiales;f__Burkholderiaceae;g__Ottowia;s__	11	0.349857				Activated Sludge	State A	Week 2
BIN0018	2324522	5	k101_594849	8130		d__Bacteria;p__Proteobacteria;c__Gammaproteobacteria;o__Burkholderiales;f__Rhodocyclaceae;g__JAEUNX01;s__JAEUNX01	29	5.54609				Activated Sludge	State A	Week 2
BIN0012	2132697	14	k101_604303	4283		d__Bacteria;p__Proteobacteria;c__Gammaproteobacteria;o__Burkholderiales;f__Burkholderiaceae;g__JAABQG01;s__	No Cluster Assigned	32.1286				Activated Sludge	State A	Week 2
BIN0004	2914269	1	k101_498569	1163		d__Bacteria;p__Proteobacteria;c__Gammaproteobacteria;o__Burkholderiales;f__Rhodocyclaceae;g__Azonexus;s__Azonexus	No Cluster Assigned	6.18488			F_trbC	Activated Sludge	State A	Week 2
BIN0012	2132697	1	k101_321218	10985		d__Bacteria;p__Proteobacteria;c__Gammaproteobacteria;o__Burkholderiales;f__Burkholderiaceae;g__JAABQG01;s__	No Cluster Assigned	0.894771			T_virB5;virb4;T_virB2;T_virB11	Activated Sludge	State A	Week 2
BIN0000	8230353	2	k101_321218	10985		d__Bacteria;p__Proteobacteria;c__Gammaproteobacteria;o__Burkholderiales;f__Burkholderiaceae;g__Ottowia;s__	No Cluster Assigned	0.463716			T_virB5;virb4;T_virB2;T_virB11	Activated Sludge	State A	Week 2
BIN0000	8230353	1	k101_657104	5379		d__Bacteria;p__Proteobacteria;c__Gammaproteobacteria;o__Burkholderiales;f__Burkholderiaceae;g__Ottowia;s__	No Cluster Assigned	0.473501				Activated Sludge	State A	Week 2
BIN0007	1421537	1	k101_473162	5334		d__Bacteria;p__Proteobacteria;c__Alphaproteobacteria;o__Sphingomonadales;f__Sphingomonadaceae;g__Novosphingobium;s__	No Cluster Assigned	2.76458				Activated Sludge	State A	Week 2
BIN0010	1738439	2	k101_321391	1732		d__Bacteria;p__Proteobacteria;c__Gammaproteobacteria;o__Steroidobacterales;f__Steroidobacteraceae;g__RPQJ01;s__	No Cluster Assigned	13.924				Activated Sludge	State A	Week 2
BIN0000	8230353	1	k101_321391	1732		d__Bacteria;p__Proteobacteria;c__Gammaproteobacteria;o__Burkholderiales;f__Burkholderiaceae;g__Ottowia;s__	No Cluster Assigned	1.47053				Activated Sludge	State A	Week 2
BIN0001	5777645	2	k101_321391	1732		d__Bacteria;p__Proteobacteria;c__Gammaproteobacteria;o__Burkholderiales;f__Rhodocyclaceae;g__Zoogloea;s__Zoogloea	No Cluster Assigned	4.1896				Activated Sludge	State A	Week 2
BIN0000	8230353	1	k101_321391	1732		d__Bacteria;p__Proteobacteria;c__Gammaproteobacteria;o__Burkholderiales;f__Burkholderiaceae;g__Ottowia;s__	No Cluster Assigned	1.47053				Activated Sludge	State A	Week 2
BIN0001	5777645	1	k101_321391	1732		d__Bacteria;p__Proteobacteria;c__Gammaproteobacteria;o__Burkholderiales;f__Rhodocyclaceae;g__Zoogloea;s__Zoogloea	No Cluster Assigned	2.0948				Activated Sludge	State A	Week 2
BIN0004	2914269	3	k101_321391	1732		d__Bacteria;p__Proteobacteria;c__Gammaproteobacteria;o__Burkholderiales;f__Rhodocyclaceae;g__Azonexus;s__Azonexus	No Cluster Assigned	12.459				Activated Sludge	State A	Week 2
BIN0000	8230353	1	k101_321391	1732		d__Bacteria;p__Proteobacteria;c__Gammaproteobacteria;o__Burkholderiales;f__Burkholderiaceae;g__Ottowia;s__	No Cluster Assigned	1.47053				Activated Sludge	State A	Week 2
BIN0000	8230353	15	k101_321391	1732		d__Bacteria;p__Proteobacteria;c__Gammaproteobacteria;o__Burkholderiales;f__Burkholderiaceae;g__Ottowia;s__	No Cluster Assigned	22.058				Activated Sludge	State A	Week 2
BIN0000	8230353	48	k101_321391	1732		d__Bacteria;p__Proteobacteria;c__Gammaproteobacteria;o__Burkholderiales;f__Burkholderiaceae;g__Ottowia;s__	No Cluster Assigned	70.5856				Activated Sludge	State A	Week 2
BIN0003	3104242	1	k101_321391	1732		d__Bacteria;p__Proteobacteria;c__Gammaproteobacteria;o__Burkholderiales;f__Rhodocyclaceae;g__Azospira_A;s__	No Cluster Assigned	3.89886				Activated Sludge	State A	Week 2
BIN0000	8230353	1	k101_321391	1732		d__Bacteria;p__Proteobacteria;c__Gammaproteobacteria;o__Burkholderiales;f__Burkholderiaceae;g__Ottowia;s__	No Cluster Assigned	1.47053				Activated Sludge	State A	Week 2
BIN0000	8230353	5	k101_321391	1732		d__Bacteria;p__Proteobacteria;c__Gammaproteobacteria;o__Burkholderiales;f__Burkholderiaceae;g__Ottowia;s__	No Cluster Assigned	7.35266				Activated Sludge	State A	Week 2
BIN0046	80766	12	k101_615935	1021		Unclassified	No Cluster Assigned	3050.48				Activated Sludge	State A	Week 2
BIN0003	3104242	5	k101_571530	7109		d__Bacteria;p__Proteobacteria;c__Gammaproteobacteria;o__Burkholderiales;f__Rhodocyclaceae;g__Azospira_A;s__	No Cluster Assigned	4.74949				Activated Sludge	State A	Week 2
BIN0007	1421537	6	k101_323053	1255		d__Bacteria;p__Proteobacteria;c__Alphaproteobacteria;o__Sphingomonadales;f__Sphingomonadaceae;g__Novosphingobium;s__	No Cluster Assigned	70.5002				Activated Sludge	State A	Week 2
BIN0000	8230353	2	k101_323053	1255		d__Bacteria;p__Proteobacteria;c__Gammaproteobacteria;o__Burkholderiales;f__Burkholderiaceae;g__Ottowia;s__	No Cluster Assigned	4.0589				Activated Sludge	State A	Week 2
BIN0011	1576082	1	k101_509156	1854		d__Bacteria;p__Myxococcota;c__Myxococcia;o__Myxococcales;f__Anaeromyxobacteraceae;g__JADKCZ01;s__	8	7.17385			G_tfc15;virb4	Activated Sludge	State A	Week 2
BIN0001	5777645	1	k101_580955	5143		d__Bacteria;p__Proteobacteria;c__Gammaproteobacteria;o__Burkholderiales;f__Rhodocyclaceae;g__Zoogloea;s__Zoogloea	No Cluster Assigned	0.705462				Activated Sludge	State A	Week 2
BIN0000	8230353	1	k101_323491	2141		d__Bacteria;p__Proteobacteria;c__Gammaproteobacteria;o__Burkholderiales;f__Burkholderiaceae;g__Ottowia;s__	2	1.18961			F_traG	Activated Sludge	State A	Week 2
BIN0004	2914269	7	k101_323491	2141		d__Bacteria;p__Proteobacteria;c__Gammaproteobacteria;o__Burkholderiales;f__Rhodocyclaceae;g__Azonexus;s__Azonexus	2	23.5176			F_traG	Activated Sludge	State A	Week 2
BIN0006	1057382	7	k101_323491	2141		d__Bacteria;p__Nitrospirota;c__Nitrospiria;o__Nitrospirales;f__Nitrospiraceae;g__Nitrospira_A;s__Nitrospira_A	2	64.8172			F_traG	Activated Sludge	State A	Week 2
BIN0034	215479	1	k101_323491	2141		d__Bacteria;p__Patescibacteria;c__Paceibacteria;o__UBA9983_A;f__UBA9973;g__;s__	2	45.438			F_traG	Activated Sludge	State A	Week 2
BIN0000	8230353	2	k101_323491	2141		d__Bacteria;p__Proteobacteria;c__Gammaproteobacteria;o__Burkholderiales;f__Burkholderiaceae;g__Ottowia;s__	2	2.37923			F_traG	Activated Sludge	State A	Week 2
BIN0000	8230353	1	k101_572168	10086		d__Bacteria;p__Proteobacteria;c__Gammaproteobacteria;o__Burkholderiales;f__Burkholderiaceae;g__Ottowia;s__	8	0.252525	MPF_G	mate-pair-formation	G_tfc19;G_tfc18;G_tfc22;G_tfc23;G_tfc24;virb4;G_tfc15;G_tfc14	Activated Sludge	State A	Week 2
BIN0000	8230353	1	k101_572168	10086		d__Bacteria;p__Proteobacteria;c__Gammaproteobacteria;o__Burkholderiales;f__Burkholderiaceae;g__Ottowia;s__	8	0.252525	MPF_G	mate-pair-formation	G_tfc19;G_tfc18;G_tfc22;G_tfc23;G_tfc24;virb4;G_tfc15;G_tfc14	Activated Sludge	State A	Week 2
BIN0000	8230353	1	k101_572168	10086		d__Bacteria;p__Proteobacteria;c__Gammaproteobacteria;o__Burkholderiales;f__Burkholderiaceae;g__Ottowia;s__	8	0.252525	MPF_T	mate-pair-formation	G_tfc19;G_tfc18;G_tfc22;G_tfc23;G_tfc24;virb4;G_tfc15;G_tfc14	Activated Sludge	State A	Week 2
BIN0000	8230353	1	k101_572168	10086		d__Bacteria;p__Proteobacteria;c__Gammaproteobacteria;o__Burkholderiales;f__Burkholderiaceae;g__Ottowia;s__	8	0.252525	MPF_G	mate-pair-formation	G_tfc19;G_tfc18;G_tfc22;G_tfc23;G_tfc24;virb4;G_tfc15;G_tfc14	Activated Sludge	State A	Week 2
BIN0003	3104242	2	k101_571530	7109		d__Bacteria;p__Proteobacteria;c__Gammaproteobacteria;o__Burkholderiales;f__Rhodocyclaceae;g__Azospira_A;s__	No Cluster Assigned	1.8998				Activated Sludge	State A	Week 2
BIN0003	3104242	1	k101_714954	5864		d__Bacteria;p__Proteobacteria;c__Gammaproteobacteria;o__Burkholderiales;f__Rhodocyclaceae;g__Azospira_A;s__	No Cluster Assigned	1.15157				Activated Sludge	State A	Week 2
BIN0017	5234189	1	k101_468860	7058		d__Bacteria;p__Bacteroidota;c__Bacteroidia;o__AKYH767-A;f__OLB10;g__OLB10;s__OLB10	No Cluster Assigned	0.567427				Activated Sludge	State A	Week 2
BIN0017	5234189	1	k101_498569	1163		d__Bacteria;p__Bacteroidota;c__Bacteroidia;o__AKYH767-A;f__OLB10;g__OLB10;s__OLB10	No Cluster Assigned	3.44359			F_trbC	Activated Sludge	State A	Week 2
BIN0017	5234189	1	k101_545732	4955		d__Bacteria;p__Bacteroidota;c__Bacteroidia;o__AKYH767-A;f__OLB10;g__OLB10;s__OLB10	No Cluster Assigned	0.808254				Activated Sludge	State A	Week 2
BIN0017	5234189	1	k101_572168	10086		d__Bacteria;p__Bacteroidota;c__Bacteroidia;o__AKYH767-A;f__OLB10;g__OLB10;s__OLB10	8	0.397075	MPF_G	mate-pair-formation	G_tfc19;G_tfc18;G_tfc22;G_tfc23;G_tfc24;virb4;G_tfc15;G_tfc14	Activated Sludge	State A	Week 2
BIN0017	5234189	1	k101_572168	10086		d__Bacteria;p__Bacteroidota;c__Bacteroidia;o__AKYH767-A;f__OLB10;g__OLB10;s__OLB10	8	0.397075	MPF_G	mate-pair-formation	G_tfc19;G_tfc18;G_tfc22;G_tfc23;G_tfc24;virb4;G_tfc15;G_tfc14	Activated Sludge	State A	Week 2
BIN0017	5234189	1	k101_572168	10086		d__Bacteria;p__Bacteroidota;c__Bacteroidia;o__AKYH767-A;f__OLB10;g__OLB10;s__OLB10	8	0.397075	MPF_T	mate-pair-formation	G_tfc19;G_tfc18;G_tfc22;G_tfc23;G_tfc24;virb4;G_tfc15;G_tfc14	Activated Sludge	State A	Week 2
BIN0017	5234189	1	k101_572168	10086		d__Bacteria;p__Bacteroidota;c__Bacteroidia;o__AKYH767-A;f__OLB10;g__OLB10;s__OLB10	8	0.397075	MPF_G	mate-pair-formation	G_tfc19;G_tfc18;G_tfc22;G_tfc23;G_tfc24;virb4;G_tfc15;G_tfc14	Activated Sludge	State A	Week 2
BIN0000	8230353	1	k101_351308	4181		d__Bacteria;p__Proteobacteria;c__Gammaproteobacteria;o__Burkholderiales;f__Burkholderiaceae;g__Ottowia;s__	1	0.609175	MPF_G	mate-pair-formation	G_tfc2;G_tfc3	Activated Sludge	State A	Week 2
BIN0007	1421537	1	k101_324908	2685		d__Bacteria;p__Proteobacteria;c__Alphaproteobacteria;o__Sphingomonadales;f__Sphingomonadaceae;g__Novosphingobium;s__	No Cluster Assigned	5.4921				Activated Sludge	State A	Week 2
BIN0007	1421537	13	k101_324908	2685		d__Bacteria;p__Proteobacteria;c__Alphaproteobacteria;o__Sphingomonadales;f__Sphingomonadaceae;g__Novosphingobium;s__	No Cluster Assigned	71.3973				Activated Sludge	State A	Week 2
BIN0000	8230353	1	k101_324908	2685		d__Bacteria;p__Proteobacteria;c__Gammaproteobacteria;o__Burkholderiales;f__Burkholderiaceae;g__Ottowia;s__	No Cluster Assigned	0.948589				Activated Sludge	State A	Week 2
BIN0017	5234189	1	k101_325348	1454		d__Bacteria;p__Bacteroidota;c__Bacteroidia;o__AKYH767-A;f__OLB10;g__OLB10;s__OLB10	No Cluster Assigned	2.7544				Activated Sludge	State A	Week 2
BIN0010	1738439	1	k101_325348	1454		d__Bacteria;p__Proteobacteria;c__Gammaproteobacteria;o__Steroidobacterales;f__Steroidobacteraceae;g__RPQJ01;s__	No Cluster Assigned	8.2931				Activated Sludge	State A	Week 2
BIN0007	1421537	1	k101_325348	1454		d__Bacteria;p__Proteobacteria;c__Alphaproteobacteria;o__Sphingomonadales;f__Sphingomonadaceae;g__Novosphingobium;s__	No Cluster Assigned	10.1419				Activated Sludge	State A	Week 2
BIN0000	8230353	2	k101_325348	1454		d__Bacteria;p__Proteobacteria;c__Gammaproteobacteria;o__Burkholderiales;f__Burkholderiaceae;g__Ottowia;s__	No Cluster Assigned	3.50339				Activated Sludge	State A	Week 2
BIN0048	64808	1	k101_587332	5821			No Cluster Assigned	55.5667			I_traM	Activated Sludge	State A	Week 2
BIN0007	1421537	1	k101_592422	4080		d__Bacteria;p__Proteobacteria;c__Alphaproteobacteria;o__Sphingomonadales;f__Sphingomonadaceae;g__Novosphingobium;s__	No Cluster Assigned	3.61429				Activated Sludge	State A	Week 2
BIN0004	2914269	1	k101_325989	3924		d__Bacteria;p__Proteobacteria;c__Gammaproteobacteria;o__Burkholderiales;f__Rhodocyclaceae;g__Azonexus;s__Azonexus	23	1.83308				Activated Sludge	State A	Week 2
BIN0018	2324522	1	k101_325989	3924		d__Bacteria;p__Proteobacteria;c__Gammaproteobacteria;o__Burkholderiales;f__Rhodocyclaceae;g__JAEUNX01;s__JAEUNX01	23	2.29815				Activated Sludge	State A	Week 2
BIN0000	8230353	2	k101_325989	3924		d__Bacteria;p__Proteobacteria;c__Gammaproteobacteria;o__Burkholderiales;f__Burkholderiaceae;g__Ottowia;s__	23	1.29815				Activated Sludge	State A	Week 2
BIN0000	8230353	1	k101_325989	3924		d__Bacteria;p__Proteobacteria;c__Gammaproteobacteria;o__Burkholderiales;f__Burkholderiaceae;g__Ottowia;s__	23	0.649073				Activated Sludge	State A	Week 2
BIN0000	8230353	1	k101_325989	3924		d__Bacteria;p__Proteobacteria;c__Gammaproteobacteria;o__Burkholderiales;f__Burkholderiaceae;g__Ottowia;s__	23	0.649073				Activated Sludge	State A	Week 2
BIN0004	2914269	1	k101_325989	3924		d__Bacteria;p__Proteobacteria;c__Gammaproteobacteria;o__Burkholderiales;f__Rhodocyclaceae;g__Azonexus;s__Azonexus	23	1.83308				Activated Sludge	State A	Week 2
BIN0004	2914269	1	k101_325989	3924		d__Bacteria;p__Proteobacteria;c__Gammaproteobacteria;o__Burkholderiales;f__Rhodocyclaceae;g__Azonexus;s__Azonexus	23	1.83308				Activated Sludge	State A	Week 2
BIN0018	2324522	1	k101_325989	3924		d__Bacteria;p__Proteobacteria;c__Gammaproteobacteria;o__Burkholderiales;f__Rhodocyclaceae;g__JAEUNX01;s__JAEUNX01	23	2.29815				Activated Sludge	State A	Week 2
BIN0000	8230353	3	k101_325989	3924		d__Bacteria;p__Proteobacteria;c__Gammaproteobacteria;o__Burkholderiales;f__Burkholderiaceae;g__Ottowia;s__	23	1.94722				Activated Sludge	State A	Week 2
BIN0005	4356774	24	k101_663333	5166		d__Bacteria;p__Myxococcota;c__Polyangia;o__Palsa-1104;f__JAEUJZ01;g__JAGNNG01;s__	No Cluster Assigned	22.3528				Activated Sludge	State A	Week 2
BIN0000	8230353	1	k101_515636	4422		d__Bacteria;p__Proteobacteria;c__Gammaproteobacteria;o__Burkholderiales;f__Burkholderiaceae;g__Ottowia;s__	No Cluster Assigned	0.575975				Activated Sludge	State A	Week 2
BIN0038	489830	1	k101_326147	1056		Unclassified	5	40.5258			T_virB9	Activated Sludge	State A	Week 2
BIN0017	5234189	1	k101_326551	3720		d__Bacteria;p__Bacteroidota;c__Bacteroidia;o__AKYH767-A;f__OLB10;g__OLB10;s__OLB10	No Cluster Assigned	1.07659				Activated Sludge	State A	Week 2
BIN0007	1421537	1	k101_326551	3720		d__Bacteria;p__Proteobacteria;c__Alphaproteobacteria;o__Sphingomonadales;f__Sphingomonadaceae;g__Novosphingobium;s__	No Cluster Assigned	3.96406				Activated Sludge	State A	Week 2
BIN0000	8230353	1	k101_671495	4184		d__Bacteria;p__Proteobacteria;c__Gammaproteobacteria;o__Burkholderiales;f__Burkholderiaceae;g__Ottowia;s__	No Cluster Assigned	0.608739				Activated Sludge	State A	Week 2
BIN0000	8230353	1	k101_326807	3601		d__Bacteria;p__Proteobacteria;c__Gammaproteobacteria;o__Burkholderiales;f__Burkholderiaceae;g__Ottowia;s__	No Cluster Assigned	0.707293				Activated Sludge	State A	Week 2
BIN0001	5777645	1	k101_749375	2157		d__Bacteria;p__Proteobacteria;c__Gammaproteobacteria;o__Burkholderiales;f__Rhodocyclaceae;g__Zoogloea;s__Zoogloea	No Cluster Assigned	1.68205				Activated Sludge	State A	Week 2
BIN0008	1336934	1	k101_745353	4740		d__Bacteria;p__Cyanobacteria;c__Vampirovibrionia;o__Obscuribacterales;f__Obscuribacteraceae;g__Obscuribacter;s__Obscuribacter	No Cluster Assigned	3.3079				Activated Sludge	State A	Week 2
BIN0014	1667217	1	k101_593694	3451		d__Bacteria;p__Proteobacteria;c__Gammaproteobacteria;o__Xanthomonadales;f__Xanthomonadaceae;g__Thermomonas;s__	14	3.64338			F_traL	Activated Sludge	State A	Week 2
BIN0007	1421537	1	k101_327733	3033		d__Bacteria;p__Proteobacteria;c__Alphaproteobacteria;o__Sphingomonadales;f__Sphingomonadaceae;g__Novosphingobium;s__	No Cluster Assigned	4.86195				Activated Sludge	State A	Week 2
BIN0000	8230353	2	k101_327733	3033		d__Bacteria;p__Proteobacteria;c__Gammaproteobacteria;o__Burkholderiales;f__Burkholderiaceae;g__Ottowia;s__	No Cluster Assigned	1.6795				Activated Sludge	State A	Week 2
BIN0007	1421537	1	k101_559473	3427		d__Bacteria;p__Proteobacteria;c__Alphaproteobacteria;o__Sphingomonadales;f__Sphingomonadaceae;g__Novosphingobium;s__	No Cluster Assigned	4.30297				Activated Sludge	State A	Week 2
BIN0008	1336934	1	k101_745353	4740		d__Bacteria;p__Cyanobacteria;c__Vampirovibrionia;o__Obscuribacterales;f__Obscuribacteraceae;g__Obscuribacter;s__Obscuribacter	No Cluster Assigned	3.3079				Activated Sludge	State A	Week 2
BIN0052	63894	11	k101_647322	2701		d__Bacteria;p__Bacteroidota;c__Bacteroidia;o__Chitinophagales;f__BACL12;g__;s__	No Cluster Assigned	1336.13				Activated Sludge	State A	Week 2
BIN0018	2324522	23	k101_552751	2909		d__Bacteria;p__Proteobacteria;c__Gammaproteobacteria;o__Burkholderiales;f__Rhodocyclaceae;g__JAEUNX01;s__JAEUNX01	No Cluster Assigned	71.3003				Activated Sludge	State A	Week 2
BIN0010	1738439	13	k101_663048	3040		d__Bacteria;p__Proteobacteria;c__Gammaproteobacteria;o__Steroidobacterales;f__Steroidobacteraceae;g__RPQJ01;s__	No Cluster Assigned	51.5646				Activated Sludge	State A	Week 2
BIN0005	4356774	1	k101_663333	5166		d__Bacteria;p__Myxococcota;c__Polyangia;o__Palsa-1104;f__JAEUJZ01;g__JAGNNG01;s__	No Cluster Assigned	0.931368				Activated Sludge	State A	Week 2
BIN0000	8230353	1	k101_572168	10086		d__Bacteria;p__Proteobacteria;c__Gammaproteobacteria;o__Burkholderiales;f__Burkholderiaceae;g__Ottowia;s__	8	0.252525	MPF_G	mate-pair-formation	G_tfc19;G_tfc18;G_tfc22;G_tfc23;G_tfc24;virb4;G_tfc15;G_tfc14	Activated Sludge	State A	Week 2
BIN0000	8230353	1	k101_572168	10086		d__Bacteria;p__Proteobacteria;c__Gammaproteobacteria;o__Burkholderiales;f__Burkholderiaceae;g__Ottowia;s__	8	0.252525	MPF_G	mate-pair-formation	G_tfc19;G_tfc18;G_tfc22;G_tfc23;G_tfc24;virb4;G_tfc15;G_tfc14	Activated Sludge	State A	Week 2
BIN0000	8230353	1	k101_572168	10086		d__Bacteria;p__Proteobacteria;c__Gammaproteobacteria;o__Burkholderiales;f__Burkholderiaceae;g__Ottowia;s__	8	0.252525	MPF_T	mate-pair-formation	G_tfc19;G_tfc18;G_tfc22;G_tfc23;G_tfc24;virb4;G_tfc15;G_tfc14	Activated Sludge	State A	Week 2
BIN0000	8230353	1	k101_572168	10086		d__Bacteria;p__Proteobacteria;c__Gammaproteobacteria;o__Burkholderiales;f__Burkholderiaceae;g__Ottowia;s__	8	0.252525	MPF_G	mate-pair-formation	G_tfc19;G_tfc18;G_tfc22;G_tfc23;G_tfc24;virb4;G_tfc15;G_tfc14	Activated Sludge	State A	Week 2
BIN0005	4356774	1	k101_622361	10560		d__Bacteria;p__Myxococcota;c__Polyangia;o__Palsa-1104;f__JAEUJZ01;g__JAGNNG01;s__	No Cluster Assigned	0.45563				Activated Sludge	State A	Week 2
BIN0027	255544	3	k101_437566	5440		Unclassified	No Cluster Assigned	45.2374				Activated Sludge	State A	Week 2
BIN0001	5777645	1	k101_615935	1021		d__Bacteria;p__Proteobacteria;c__Gammaproteobacteria;o__Burkholderiales;f__Rhodocyclaceae;g__Zoogloea;s__Zoogloea	No Cluster Assigned	3.55357				Activated Sludge	State A	Week 2
BIN0000	8230353	1	k101_331724	2544		d__Bacteria;p__Proteobacteria;c__Gammaproteobacteria;o__Burkholderiales;f__Burkholderiaceae;g__Ottowia;s__	No Cluster Assigned	1.00116				Activated Sludge	State A	Week 2
BIN0000	8230353	1	k101_331724	2544		d__Bacteria;p__Proteobacteria;c__Gammaproteobacteria;o__Burkholderiales;f__Burkholderiaceae;g__Ottowia;s__	No Cluster Assigned	1.00116				Activated Sludge	State A	Week 2
BIN0000	8230353	1	k101_331724	2544		d__Bacteria;p__Proteobacteria;c__Gammaproteobacteria;o__Burkholderiales;f__Burkholderiaceae;g__Ottowia;s__	No Cluster Assigned	1.00116				Activated Sludge	State A	Week 2
BIN0000	8230353	1	k101_331724	2544		d__Bacteria;p__Proteobacteria;c__Gammaproteobacteria;o__Burkholderiales;f__Burkholderiaceae;g__Ottowia;s__	No Cluster Assigned	1.00116				Activated Sludge	State A	Week 2
BIN0000	8230353	1	k101_331724	2544		d__Bacteria;p__Proteobacteria;c__Gammaproteobacteria;o__Burkholderiales;f__Burkholderiaceae;g__Ottowia;s__	No Cluster Assigned	1.00116				Activated Sludge	State A	Week 2
BIN0002	3024925	1	k101_331724	2544		d__Bacteria;p__Myxococcota;c__Polyangia;o__Polyangiales;f__Ga0077539;g__;s__	No Cluster Assigned	2.72401				Activated Sludge	State A	Week 2
BIN0000	8230353	2	k101_331724	2544		d__Bacteria;p__Proteobacteria;c__Gammaproteobacteria;o__Burkholderiales;f__Burkholderiaceae;g__Ottowia;s__	No Cluster Assigned	2.00233				Activated Sludge	State A	Week 2
BIN0000	8230353	1	k101_331724	2544		d__Bacteria;p__Proteobacteria;c__Gammaproteobacteria;o__Burkholderiales;f__Burkholderiaceae;g__Ottowia;s__	No Cluster Assigned	1.00116				Activated Sludge	State A	Week 2
BIN0007	1421537	1	k101_488810	6596		d__Bacteria;p__Proteobacteria;c__Alphaproteobacteria;o__Sphingomonadales;f__Sphingomonadaceae;g__Novosphingobium;s__	No Cluster Assigned	2.23564				Activated Sludge	State A	Week 2
BIN0005	4356774	1	k101_457027	7543		d__Bacteria;p__Myxococcota;c__Polyangia;o__Palsa-1104;f__JAEUJZ01;g__JAGNNG01;s__	No Cluster Assigned	0.637869				Activated Sludge	State A	Week 2
BIN0030	438610	66	k101_670984	2433		d__Bacteria;p__Proteobacteria;c__Gammaproteobacteria;o__Burkholderiales;f__Usitatibacteraceae;g__FEB-7;s__	12	1296.48			F_traB;F_traV;virb4	Activated Sludge	State A	Week 2
BIN0044	158662	1	k101_603095	3350		Unclassified	13	39.4388				Activated Sludge	State A	Week 2
BIN0007	1421537	2	k101_332314	3444		d__Bacteria;p__Proteobacteria;c__Alphaproteobacteria;o__Sphingomonadales;f__Sphingomonadaceae;g__Novosphingobium;s__	No Cluster Assigned	8.56347				Activated Sludge	State A	Week 2
BIN0001	5777645	2	k101_592422	4080		d__Bacteria;p__Proteobacteria;c__Gammaproteobacteria;o__Burkholderiales;f__Rhodocyclaceae;g__Zoogloea;s__Zoogloea	No Cluster Assigned	1.77852				Activated Sludge	State A	Week 2
BIN0000	8230353	1	k101_455687	3647		d__Bacteria;p__Proteobacteria;c__Gammaproteobacteria;o__Burkholderiales;f__Burkholderiaceae;g__Ottowia;s__	No Cluster Assigned	0.698372				Activated Sludge	State A	Week 2
BIN0003	3104242	1	k101_714954	5864		d__Bacteria;p__Proteobacteria;c__Gammaproteobacteria;o__Burkholderiales;f__Rhodocyclaceae;g__Azospira_A;s__	No Cluster Assigned	1.15157				Activated Sludge	State A	Week 2
BIN0010	1738439	1	k101_626302	3806		d__Bacteria;p__Proteobacteria;c__Gammaproteobacteria;o__Steroidobacterales;f__Steroidobacteraceae;g__RPQJ01;s__	No Cluster Assigned	3.1682			MOBH;t4cp1	Activated Sludge	State A	Week 2
BIN0021	1378615	8	k101_753902	2120		d__Bacteria;p__Bacteroidota;c__Bacteroidia;o__Chitinophagales;f__Saprospiraceae;g__OLB8;s__	No Cluster Assigned	57.3789				Activated Sludge	State A	Week 2
BIN0023	873232	10	k101_359619	2724		d__Bacteria;p__Proteobacteria;c__Gammaproteobacteria;o__Pseudomonadales;f__UBA5862;g__;s__	No Cluster Assigned	88.126				Activated Sludge	State A	Week 2
BIN0005	4356774	2	k101_457027	7543		d__Bacteria;p__Myxococcota;c__Polyangia;o__Palsa-1104;f__JAEUJZ01;g__JAGNNG01;s__	No Cluster Assigned	1.27574				Activated Sludge	State A	Week 2
BIN0005	4356774	1	k101_468860	7058		d__Bacteria;p__Myxococcota;c__Polyangia;o__Palsa-1104;f__JAEUJZ01;g__JAGNNG01;s__	No Cluster Assigned	0.681702				Activated Sludge	State A	Week 2
BIN0005	4356774	1	k101_485093	3522		d__Bacteria;p__Myxococcota;c__Polyangia;o__Palsa-1104;f__JAEUJZ01;g__JAGNNG01;s__	27	1.36611				Activated Sludge	State A	Week 2
BIN0005	4356774	2	k101_663333	5166		d__Bacteria;p__Myxococcota;c__Polyangia;o__Palsa-1104;f__JAEUJZ01;g__JAGNNG01;s__	No Cluster Assigned	1.86274				Activated Sludge	State A	Week 2
BIN0005	4356774	1	k101_752494	2999		d__Bacteria;p__Myxococcota;c__Polyangia;o__Palsa-1104;f__JAEUJZ01;g__JAGNNG01;s__	No Cluster Assigned	1.60435				Activated Sludge	State A	Week 2
BIN0003	3104242	1	k101_333375	2641		d__Bacteria;p__Proteobacteria;c__Gammaproteobacteria;o__Burkholderiales;f__Rhodocyclaceae;g__Azospira_A;s__	No Cluster Assigned	2.55692				Activated Sludge	State A	Week 2
BIN0000	8230353	4	k101_333375	2641		d__Bacteria;p__Proteobacteria;c__Gammaproteobacteria;o__Burkholderiales;f__Burkholderiaceae;g__Ottowia;s__	No Cluster Assigned	3.85757				Activated Sludge	State A	Week 2
BIN0000	8230353	1	k101_333375	2641		d__Bacteria;p__Proteobacteria;c__Gammaproteobacteria;o__Burkholderiales;f__Burkholderiaceae;g__Ottowia;s__	No Cluster Assigned	0.964393				Activated Sludge	State A	Week 2
BIN0000	8230353	1	k101_333375	2641		d__Bacteria;p__Proteobacteria;c__Gammaproteobacteria;o__Burkholderiales;f__Burkholderiaceae;g__Ottowia;s__	No Cluster Assigned	0.964393				Activated Sludge	State A	Week 2
BIN0000	8230353	5	k101_333375	2641		d__Bacteria;p__Proteobacteria;c__Gammaproteobacteria;o__Burkholderiales;f__Burkholderiaceae;g__Ottowia;s__	No Cluster Assigned	4.82197				Activated Sludge	State A	Week 2
BIN0000	8230353	1	k101_333375	2641		d__Bacteria;p__Proteobacteria;c__Gammaproteobacteria;o__Burkholderiales;f__Burkholderiaceae;g__Ottowia;s__	No Cluster Assigned	0.964393				Activated Sludge	State A	Week 2
BIN0000	8230353	1	k101_333375	2641		d__Bacteria;p__Proteobacteria;c__Gammaproteobacteria;o__Burkholderiales;f__Burkholderiaceae;g__Ottowia;s__	No Cluster Assigned	0.964393				Activated Sludge	State A	Week 2
BIN0000	8230353	1	k101_333375	2641		d__Bacteria;p__Proteobacteria;c__Gammaproteobacteria;o__Burkholderiales;f__Burkholderiaceae;g__Ottowia;s__	No Cluster Assigned	0.964393				Activated Sludge	State A	Week 2
BIN0000	8230353	1	k101_333375	2641		d__Bacteria;p__Proteobacteria;c__Gammaproteobacteria;o__Burkholderiales;f__Burkholderiaceae;g__Ottowia;s__	No Cluster Assigned	0.964393				Activated Sludge	State A	Week 2
BIN0000	8230353	1	k101_333375	2641		d__Bacteria;p__Proteobacteria;c__Gammaproteobacteria;o__Burkholderiales;f__Burkholderiaceae;g__Ottowia;s__	No Cluster Assigned	0.964393				Activated Sludge	State A	Week 2
BIN0000	8230353	1	k101_333375	2641		d__Bacteria;p__Proteobacteria;c__Gammaproteobacteria;o__Burkholderiales;f__Burkholderiaceae;g__Ottowia;s__	No Cluster Assigned	0.964393				Activated Sludge	State A	Week 2
BIN0000	8230353	1	k101_333375	2641		d__Bacteria;p__Proteobacteria;c__Gammaproteobacteria;o__Burkholderiales;f__Burkholderiaceae;g__Ottowia;s__	No Cluster Assigned	0.964393				Activated Sludge	State A	Week 2
BIN0000	8230353	1	k101_333375	2641		d__Bacteria;p__Proteobacteria;c__Gammaproteobacteria;o__Burkholderiales;f__Burkholderiaceae;g__Ottowia;s__	No Cluster Assigned	0.964393				Activated Sludge	State A	Week 2
BIN0000	8230353	1	k101_333375	2641		d__Bacteria;p__Proteobacteria;c__Gammaproteobacteria;o__Burkholderiales;f__Burkholderiaceae;g__Ottowia;s__	No Cluster Assigned	0.964393				Activated Sludge	State A	Week 2
BIN0000	8230353	1	k101_333375	2641		d__Bacteria;p__Proteobacteria;c__Gammaproteobacteria;o__Burkholderiales;f__Burkholderiaceae;g__Ottowia;s__	No Cluster Assigned	0.964393				Activated Sludge	State A	Week 2
BIN0004	2914269	1	k101_572168	10086		d__Bacteria;p__Proteobacteria;c__Gammaproteobacteria;o__Burkholderiales;f__Rhodocyclaceae;g__Azonexus;s__Azonexus	8	0.713169	MPF_G	mate-pair-formation	G_tfc19;G_tfc18;G_tfc22;G_tfc23;G_tfc24;virb4;G_tfc15;G_tfc14	Activated Sludge	State A	Week 2
BIN0004	2914269	1	k101_572168	10086		d__Bacteria;p__Proteobacteria;c__Gammaproteobacteria;o__Burkholderiales;f__Rhodocyclaceae;g__Azonexus;s__Azonexus	8	0.713169	MPF_G	mate-pair-formation	G_tfc19;G_tfc18;G_tfc22;G_tfc23;G_tfc24;virb4;G_tfc15;G_tfc14	Activated Sludge	State A	Week 2
BIN0004	2914269	1	k101_572168	10086		d__Bacteria;p__Proteobacteria;c__Gammaproteobacteria;o__Burkholderiales;f__Rhodocyclaceae;g__Azonexus;s__Azonexus	8	0.713169	MPF_T	mate-pair-formation	G_tfc19;G_tfc18;G_tfc22;G_tfc23;G_tfc24;virb4;G_tfc15;G_tfc14	Activated Sludge	State A	Week 2
BIN0004	2914269	1	k101_572168	10086		d__Bacteria;p__Proteobacteria;c__Gammaproteobacteria;o__Burkholderiales;f__Rhodocyclaceae;g__Azonexus;s__Azonexus	8	0.713169	MPF_G	mate-pair-formation	G_tfc19;G_tfc18;G_tfc22;G_tfc23;G_tfc24;virb4;G_tfc15;G_tfc14	Activated Sludge	State A	Week 2
BIN0007	1421537	1	k101_507696	5878		d__Bacteria;p__Proteobacteria;c__Alphaproteobacteria;o__Sphingomonadales;f__Sphingomonadaceae;g__Novosphingobium;s__	No Cluster Assigned	2.50873				Activated Sludge	State A	Week 2
BIN0013	2012818	1	k101_506836	3056		Unclassified	No Cluster Assigned	3.40787				Activated Sludge	State A	Week 2
BIN0001	5777645	1	k101_709179	3092		d__Bacteria;p__Proteobacteria;c__Gammaproteobacteria;o__Burkholderiales;f__Rhodocyclaceae;g__Zoogloea;s__Zoogloea	No Cluster Assigned	1.17341				Activated Sludge	State A	Week 2
BIN0004	2914269	6	k101_377738	11432		d__Bacteria;p__Proteobacteria;c__Gammaproteobacteria;o__Burkholderiales;f__Rhodocyclaceae;g__Azonexus;s__Azonexus	No Cluster Assigned	3.7752				Activated Sludge	State A	Week 2
BIN0004	2914269	1	k101_598699	1341		d__Bacteria;p__Proteobacteria;c__Gammaproteobacteria;o__Burkholderiales;f__Rhodocyclaceae;g__Azonexus;s__Azonexus	31	5.36392			F_traG	Activated Sludge	State A	Week 2
BIN0007	1421537	1	k101_516653	5335		d__Bacteria;p__Proteobacteria;c__Alphaproteobacteria;o__Sphingomonadales;f__Sphingomonadaceae;g__Novosphingobium;s__	No Cluster Assigned	2.76407				Activated Sludge	State A	Week 2
BIN0035	165459	1	k101_603095	3350		Unclassified	13	37.8186				Activated Sludge	State A	Week 2
BIN0004	2914269	50	k101_334541	2051		d__Bacteria;p__Proteobacteria;c__Gammaproteobacteria;o__Burkholderiales;f__Rhodocyclaceae;g__Azonexus;s__Azonexus	2	175.354			F_traG	Activated Sludge	State A	Week 2
BIN0004	2914269	1	k101_334541	2051		d__Bacteria;p__Proteobacteria;c__Gammaproteobacteria;o__Burkholderiales;f__Rhodocyclaceae;g__Azonexus;s__Azonexus	2	3.50708			F_traG	Activated Sludge	State A	Week 2
BIN0001	5777645	1	k101_334541	2051		d__Bacteria;p__Proteobacteria;c__Gammaproteobacteria;o__Burkholderiales;f__Rhodocyclaceae;g__Zoogloea;s__Zoogloea	2	1.76899			F_traG	Activated Sludge	State A	Week 2
BIN0000	8230353	1	k101_334541	2051		d__Bacteria;p__Proteobacteria;c__Gammaproteobacteria;o__Burkholderiales;f__Burkholderiaceae;g__Ottowia;s__	2	1.24181			F_traG	Activated Sludge	State A	Week 2
BIN0000	8230353	1	k101_351308	4181		d__Bacteria;p__Proteobacteria;c__Gammaproteobacteria;o__Burkholderiales;f__Burkholderiaceae;g__Ottowia;s__	1	0.609175	MPF_G	mate-pair-formation	G_tfc2;G_tfc3	Activated Sludge	State A	Week 2
BIN0000	8230353	1	k101_426983	7280		d__Bacteria;p__Proteobacteria;c__Gammaproteobacteria;o__Burkholderiales;f__Burkholderiaceae;g__Ottowia;s__	11	0.349857				Activated Sludge	State A	Week 2
BIN0000	8230353	1	k101_476217	9496		d__Bacteria;p__Proteobacteria;c__Gammaproteobacteria;o__Burkholderiales;f__Burkholderiaceae;g__Ottowia;s__	15	0.268214			F_traW;F_traU;F_trbC;F_traN	Activated Sludge	State A	Week 2
BIN0005	4356774	1	k101_335092	5049		d__Bacteria;p__Myxococcota;c__Polyangia;o__Palsa-1104;f__JAEUJZ01;g__JAGNNG01;s__	No Cluster Assigned	0.952951			F_traB;F_traV;virb4	Activated Sludge	State A	Week 2
BIN0001	5777645	1	k101_458056	8429		d__Bacteria;p__Proteobacteria;c__Gammaproteobacteria;o__Burkholderiales;f__Rhodocyclaceae;g__Zoogloea;s__Zoogloea	No Cluster Assigned	0.430441				Activated Sludge	State A	Week 2
BIN0002	3024925	1	k101_457027	7543		d__Bacteria;p__Myxococcota;c__Polyangia;o__Polyangiales;f__Ga0077539;g__;s__	No Cluster Assigned	0.918718				Activated Sludge	State A	Week 2
BIN0000	8230353	1	k101_572168	10086		d__Bacteria;p__Proteobacteria;c__Gammaproteobacteria;o__Burkholderiales;f__Burkholderiaceae;g__Ottowia;s__	8	0.252525	MPF_G	mate-pair-formation	G_tfc19;G_tfc18;G_tfc22;G_tfc23;G_tfc24;virb4;G_tfc15;G_tfc14	Activated Sludge	State A	Week 2
BIN0000	8230353	1	k101_572168	10086		d__Bacteria;p__Proteobacteria;c__Gammaproteobacteria;o__Burkholderiales;f__Burkholderiaceae;g__Ottowia;s__	8	0.252525	MPF_G	mate-pair-formation	G_tfc19;G_tfc18;G_tfc22;G_tfc23;G_tfc24;virb4;G_tfc15;G_tfc14	Activated Sludge	State A	Week 2
BIN0000	8230353	1	k101_572168	10086		d__Bacteria;p__Proteobacteria;c__Gammaproteobacteria;o__Burkholderiales;f__Burkholderiaceae;g__Ottowia;s__	8	0.252525	MPF_T	mate-pair-formation	G_tfc19;G_tfc18;G_tfc22;G_tfc23;G_tfc24;virb4;G_tfc15;G_tfc14	Activated Sludge	State A	Week 2
BIN0000	8230353	1	k101_572168	10086		d__Bacteria;p__Proteobacteria;c__Gammaproteobacteria;o__Burkholderiales;f__Burkholderiaceae;g__Ottowia;s__	8	0.252525	MPF_G	mate-pair-formation	G_tfc19;G_tfc18;G_tfc22;G_tfc23;G_tfc24;virb4;G_tfc15;G_tfc14	Activated Sludge	State A	Week 2
BIN0005	4356774	1	k101_457027	7543		d__Bacteria;p__Myxococcota;c__Polyangia;o__Palsa-1104;f__JAEUJZ01;g__JAGNNG01;s__	No Cluster Assigned	0.637869				Activated Sludge	State A	Week 2
BIN0005	4356774	1	k101_752494	2999		d__Bacteria;p__Myxococcota;c__Polyangia;o__Palsa-1104;f__JAEUJZ01;g__JAGNNG01;s__	No Cluster Assigned	1.60435				Activated Sludge	State A	Week 2
BIN0000	8230353	1	k101_426983	7280		d__Bacteria;p__Proteobacteria;c__Gammaproteobacteria;o__Burkholderiales;f__Burkholderiaceae;g__Ottowia;s__	11	0.349857				Activated Sludge	State A	Week 2
BIN0000	8230353	1	k101_619871	4491		d__Bacteria;p__Proteobacteria;c__Gammaproteobacteria;o__Burkholderiales;f__Burkholderiaceae;g__Ottowia;s__	No Cluster Assigned	0.567126				Activated Sludge	State A	Week 2
BIN0008	1336934	1	k101_692019	4705		d__Bacteria;p__Cyanobacteria;c__Vampirovibrionia;o__Obscuribacterales;f__Obscuribacteraceae;g__Obscuribacter;s__Obscuribacter	No Cluster Assigned	3.33251				Activated Sludge	State A	Week 2
BIN0005	4356774	1	k101_688631	4350		d__Bacteria;p__Myxococcota;c__Polyangia;o__Palsa-1104;f__JAEUJZ01;g__JAGNNG01;s__	No Cluster Assigned	1.10608				Activated Sludge	State A	Week 2
BIN0011	1576082	2	k101_592422	4080		d__Bacteria;p__Myxococcota;c__Myxococcia;o__Myxococcales;f__Anaeromyxobacteraceae;g__JADKCZ01;s__	No Cluster Assigned	6.51977				Activated Sludge	State A	Week 2
BIN0000	8230353	1	k101_545732	4955		d__Bacteria;p__Proteobacteria;c__Gammaproteobacteria;o__Burkholderiales;f__Burkholderiaceae;g__Ottowia;s__	No Cluster Assigned	0.514019				Activated Sludge	State A	Week 2
BIN0003	3104242	8	k101_336784	1306		d__Bacteria;p__Proteobacteria;c__Gammaproteobacteria;o__Burkholderiales;f__Rhodocyclaceae;g__Azospira_A;s__	No Cluster Assigned	41.3649			G_tfc2	Activated Sludge	State A	Week 2
BIN0014	1667217	1	k101_336784	1306		d__Bacteria;p__Proteobacteria;c__Gammaproteobacteria;o__Xanthomonadales;f__Xanthomonadaceae;g__Thermomonas;s__	No Cluster Assigned	9.62733			G_tfc2	Activated Sludge	State A	Week 2
BIN0000	8230353	1	k101_336784	1306		d__Bacteria;p__Proteobacteria;c__Gammaproteobacteria;o__Burkholderiales;f__Burkholderiaceae;g__Ottowia;s__	No Cluster Assigned	1.9502			G_tfc2	Activated Sludge	State A	Week 2
BIN0003	3104242	1	k101_454503	3025		d__Bacteria;p__Proteobacteria;c__Gammaproteobacteria;o__Burkholderiales;f__Rhodocyclaceae;g__Azospira_A;s__	No Cluster Assigned	2.23234				Activated Sludge	State A	Week 2
BIN0000	8230353	2	k101_572168	10086		d__Bacteria;p__Proteobacteria;c__Gammaproteobacteria;o__Burkholderiales;f__Burkholderiaceae;g__Ottowia;s__	8	0.505049	MPF_G	mate-pair-formation	G_tfc19;G_tfc18;G_tfc22;G_tfc23;G_tfc24;virb4;G_tfc15;G_tfc14	Activated Sludge	State A	Week 2
BIN0000	8230353	2	k101_572168	10086		d__Bacteria;p__Proteobacteria;c__Gammaproteobacteria;o__Burkholderiales;f__Burkholderiaceae;g__Ottowia;s__	8	0.505049	MPF_G	mate-pair-formation	G_tfc19;G_tfc18;G_tfc22;G_tfc23;G_tfc24;virb4;G_tfc15;G_tfc14	Activated Sludge	State A	Week 2
BIN0000	8230353	2	k101_572168	10086		d__Bacteria;p__Proteobacteria;c__Gammaproteobacteria;o__Burkholderiales;f__Burkholderiaceae;g__Ottowia;s__	8	0.505049	MPF_T	mate-pair-formation	G_tfc19;G_tfc18;G_tfc22;G_tfc23;G_tfc24;virb4;G_tfc15;G_tfc14	Activated Sludge	State A	Week 2
BIN0000	8230353	2	k101_572168	10086		d__Bacteria;p__Proteobacteria;c__Gammaproteobacteria;o__Burkholderiales;f__Burkholderiaceae;g__Ottowia;s__	8	0.505049	MPF_G	mate-pair-formation	G_tfc19;G_tfc18;G_tfc22;G_tfc23;G_tfc24;virb4;G_tfc15;G_tfc14	Activated Sludge	State A	Week 2
BIN0000	8230353	1	k101_558852	3432		d__Bacteria;p__Proteobacteria;c__Gammaproteobacteria;o__Burkholderiales;f__Burkholderiaceae;g__Ottowia;s__	No Cluster Assigned	0.742122				Activated Sludge	State A	Week 2
BIN0000	8230353	1	k101_663048	3040		d__Bacteria;p__Proteobacteria;c__Gammaproteobacteria;o__Burkholderiales;f__Burkholderiaceae;g__Ottowia;s__	No Cluster Assigned	0.837817				Activated Sludge	State A	Week 2
BIN0000	8230353	1	k101_545732	4955		d__Bacteria;p__Proteobacteria;c__Gammaproteobacteria;o__Burkholderiales;f__Burkholderiaceae;g__Ottowia;s__	No Cluster Assigned	0.514019				Activated Sludge	State A	Week 2
BIN0038	489830	2	k101_625724	2824		Unclassified	No Cluster Assigned	30.3083				Activated Sludge	State A	Week 2
BIN0006	1057382	1	k101_717834	2693		d__Bacteria;p__Nitrospirota;c__Nitrospiria;o__Nitrospirales;f__Nitrospiraceae;g__Nitrospira_A;s__Nitrospira_A	No Cluster Assigned	7.36161				Activated Sludge	State A	Week 2
BIN0046	80766	1	k101_378308	2502		Unclassified	No Cluster Assigned	103.735				Activated Sludge	State A	Week 2
BIN0000	8230353	9	k101_637833	2684		d__Bacteria;p__Proteobacteria;c__Gammaproteobacteria;o__Burkholderiales;f__Burkholderiaceae;g__Ottowia;s__	No Cluster Assigned	8.54048				Activated Sludge	State A	Week 2
BIN0000	8230353	1	k101_572168	10086		d__Bacteria;p__Proteobacteria;c__Gammaproteobacteria;o__Burkholderiales;f__Burkholderiaceae;g__Ottowia;s__	8	0.252525	MPF_G	mate-pair-formation	G_tfc19;G_tfc18;G_tfc22;G_tfc23;G_tfc24;virb4;G_tfc15;G_tfc14	Activated Sludge	State A	Week 2
BIN0000	8230353	1	k101_572168	10086		d__Bacteria;p__Proteobacteria;c__Gammaproteobacteria;o__Burkholderiales;f__Burkholderiaceae;g__Ottowia;s__	8	0.252525	MPF_G	mate-pair-formation	G_tfc19;G_tfc18;G_tfc22;G_tfc23;G_tfc24;virb4;G_tfc15;G_tfc14	Activated Sludge	State A	Week 2
BIN0000	8230353	1	k101_572168	10086		d__Bacteria;p__Proteobacteria;c__Gammaproteobacteria;o__Burkholderiales;f__Burkholderiaceae;g__Ottowia;s__	8	0.252525	MPF_T	mate-pair-formation	G_tfc19;G_tfc18;G_tfc22;G_tfc23;G_tfc24;virb4;G_tfc15;G_tfc14	Activated Sludge	State A	Week 2
BIN0000	8230353	1	k101_572168	10086		d__Bacteria;p__Proteobacteria;c__Gammaproteobacteria;o__Burkholderiales;f__Burkholderiaceae;g__Ottowia;s__	8	0.252525	MPF_G	mate-pair-formation	G_tfc19;G_tfc18;G_tfc22;G_tfc23;G_tfc24;virb4;G_tfc15;G_tfc14	Activated Sludge	State A	Week 2
BIN0010	1738439	2	k101_663048	3040		d__Bacteria;p__Proteobacteria;c__Gammaproteobacteria;o__Steroidobacterales;f__Steroidobacteraceae;g__RPQJ01;s__	No Cluster Assigned	7.93301				Activated Sludge	State A	Week 2
BIN0000	8230353	1	k101_545732	4955		d__Bacteria;p__Proteobacteria;c__Gammaproteobacteria;o__Burkholderiales;f__Burkholderiaceae;g__Ottowia;s__	No Cluster Assigned	0.514019				Activated Sludge	State A	Week 2
BIN0000	8230353	47	k101_545732	4955		d__Bacteria;p__Proteobacteria;c__Gammaproteobacteria;o__Burkholderiales;f__Burkholderiaceae;g__Ottowia;s__	No Cluster Assigned	24.1589				Activated Sludge	State A	Week 2
BIN0001	5777645	1	k101_519462	4660		d__Bacteria;p__Proteobacteria;c__Gammaproteobacteria;o__Burkholderiales;f__Rhodocyclaceae;g__Zoogloea;s__Zoogloea	No Cluster Assigned	0.778582				Activated Sludge	State A	Week 2
BIN0001	5777645	1	k101_571530	7109		d__Bacteria;p__Proteobacteria;c__Gammaproteobacteria;o__Burkholderiales;f__Rhodocyclaceae;g__Zoogloea;s__Zoogloea	No Cluster Assigned	0.510366				Activated Sludge	State A	Week 2
BIN0005	4356774	1	k101_622361	10560		d__Bacteria;p__Myxococcota;c__Polyangia;o__Palsa-1104;f__JAEUJZ01;g__JAGNNG01;s__	No Cluster Assigned	0.45563				Activated Sludge	State A	Week 2
BIN0014	1667217	1	k101_572168	10086		d__Bacteria;p__Proteobacteria;c__Gammaproteobacteria;o__Xanthomonadales;f__Xanthomonadaceae;g__Thermomonas;s__	8	1.24661	MPF_G	mate-pair-formation	G_tfc19;G_tfc18;G_tfc22;G_tfc23;G_tfc24;virb4;G_tfc15;G_tfc14	Activated Sludge	State A	Week 2
BIN0014	1667217	1	k101_572168	10086		d__Bacteria;p__Proteobacteria;c__Gammaproteobacteria;o__Xanthomonadales;f__Xanthomonadaceae;g__Thermomonas;s__	8	1.24661	MPF_G	mate-pair-formation	G_tfc19;G_tfc18;G_tfc22;G_tfc23;G_tfc24;virb4;G_tfc15;G_tfc14	Activated Sludge	State A	Week 2
BIN0014	1667217	1	k101_572168	10086		d__Bacteria;p__Proteobacteria;c__Gammaproteobacteria;o__Xanthomonadales;f__Xanthomonadaceae;g__Thermomonas;s__	8	1.24661	MPF_T	mate-pair-formation	G_tfc19;G_tfc18;G_tfc22;G_tfc23;G_tfc24;virb4;G_tfc15;G_tfc14	Activated Sludge	State A	Week 2
BIN0014	1667217	1	k101_572168	10086		d__Bacteria;p__Proteobacteria;c__Gammaproteobacteria;o__Xanthomonadales;f__Xanthomonadaceae;g__Thermomonas;s__	8	1.24661	MPF_G	mate-pair-formation	G_tfc19;G_tfc18;G_tfc22;G_tfc23;G_tfc24;virb4;G_tfc15;G_tfc14	Activated Sludge	State A	Week 2
BIN0047	145138	1	k101_383201	3078		Unclassified	No Cluster Assigned	46.9236				Activated Sludge	State A	Week 2
BIN0009	1692893	3	k101_339362	2667		d__Bacteria;p__Proteobacteria;c__Gammaproteobacteria;o__Competibacterales;f__Competibacteraceae;g__RXIW01;s__RXIW01	No Cluster Assigned	13.9287			I_traI	Activated Sludge	State A	Week 2
BIN0003	3104242	2	k101_485262	1420		d__Bacteria;p__Proteobacteria;c__Gammaproteobacteria;o__Burkholderiales;f__Rhodocyclaceae;g__Azospira_A;s__	1	9.51102	MPF_G	mate-pair-formation	G_tfc2	Activated Sludge	State A	Week 2
BIN0018	2324522	1	k101_572168	10086		d__Bacteria;p__Proteobacteria;c__Gammaproteobacteria;o__Burkholderiales;f__Rhodocyclaceae;g__JAEUNX01;s__JAEUNX01	8	0.894105	MPF_G	mate-pair-formation	G_tfc19;G_tfc18;G_tfc22;G_tfc23;G_tfc24;virb4;G_tfc15;G_tfc14	Activated Sludge	State A	Week 2
BIN0018	2324522	1	k101_572168	10086		d__Bacteria;p__Proteobacteria;c__Gammaproteobacteria;o__Burkholderiales;f__Rhodocyclaceae;g__JAEUNX01;s__JAEUNX01	8	0.894105	MPF_G	mate-pair-formation	G_tfc19;G_tfc18;G_tfc22;G_tfc23;G_tfc24;virb4;G_tfc15;G_tfc14	Activated Sludge	State A	Week 2
BIN0018	2324522	1	k101_572168	10086		d__Bacteria;p__Proteobacteria;c__Gammaproteobacteria;o__Burkholderiales;f__Rhodocyclaceae;g__JAEUNX01;s__JAEUNX01	8	0.894105	MPF_T	mate-pair-formation	G_tfc19;G_tfc18;G_tfc22;G_tfc23;G_tfc24;virb4;G_tfc15;G_tfc14	Activated Sludge	State A	Week 2
BIN0018	2324522	1	k101_572168	10086		d__Bacteria;p__Proteobacteria;c__Gammaproteobacteria;o__Burkholderiales;f__Rhodocyclaceae;g__JAEUNX01;s__JAEUNX01	8	0.894105	MPF_G	mate-pair-formation	G_tfc19;G_tfc18;G_tfc22;G_tfc23;G_tfc24;virb4;G_tfc15;G_tfc14	Activated Sludge	State A	Week 2
BIN0000	8230353	1	k101_657104	5379		d__Bacteria;p__Proteobacteria;c__Gammaproteobacteria;o__Burkholderiales;f__Burkholderiaceae;g__Ottowia;s__	No Cluster Assigned	0.473501				Activated Sludge	State A	Week 2
BIN0005	4356774	1	k101_339765	3040		d__Bacteria;p__Myxococcota;c__Polyangia;o__Palsa-1104;f__JAEUJZ01;g__JAGNNG01;s__	No Cluster Assigned	1.58271				Activated Sludge	State A	Week 2
BIN0014	1667217	2	k101_339765	3040		d__Bacteria;p__Proteobacteria;c__Gammaproteobacteria;o__Xanthomonadales;f__Xanthomonadaceae;g__Thermomonas;s__	No Cluster Assigned	8.2719				Activated Sludge	State A	Week 2
BIN0007	1421537	9	k101_339765	3040		d__Bacteria;p__Proteobacteria;c__Alphaproteobacteria;o__Sphingomonadales;f__Sphingomonadaceae;g__Novosphingobium;s__	No Cluster Assigned	43.6568				Activated Sludge	State A	Week 2
BIN0005	4356774	1	k101_339765	3040		d__Bacteria;p__Myxococcota;c__Polyangia;o__Palsa-1104;f__JAEUJZ01;g__JAGNNG01;s__	No Cluster Assigned	1.58271				Activated Sludge	State A	Week 2
BIN0007	1421537	1	k101_339765	3040		d__Bacteria;p__Proteobacteria;c__Alphaproteobacteria;o__Sphingomonadales;f__Sphingomonadaceae;g__Novosphingobium;s__	No Cluster Assigned	4.85075				Activated Sludge	State A	Week 2
BIN0000	8230353	1	k101_339765	3040		d__Bacteria;p__Proteobacteria;c__Gammaproteobacteria;o__Burkholderiales;f__Burkholderiaceae;g__Ottowia;s__	No Cluster Assigned	0.837817				Activated Sludge	State A	Week 2
BIN0001	5777645	11	k101_383201	3078		d__Bacteria;p__Proteobacteria;c__Gammaproteobacteria;o__Burkholderiales;f__Rhodocyclaceae;g__Zoogloea;s__Zoogloea	No Cluster Assigned	12.9662				Activated Sludge	State A	Week 2
BIN0000	8230353	1	k101_657185	6487		d__Bacteria;p__Proteobacteria;c__Gammaproteobacteria;o__Burkholderiales;f__Burkholderiaceae;g__Ottowia;s__	No Cluster Assigned	0.392626				Activated Sludge	State A	Week 2
BIN0000	8230353	1	k101_499254	2519		d__Bacteria;p__Proteobacteria;c__Gammaproteobacteria;o__Burkholderiales;f__Burkholderiaceae;g__Ottowia;s__	No Cluster Assigned	1.0111				Activated Sludge	State A	Week 2
BIN0003	3104242	9	k101_617216	2683		d__Bacteria;p__Proteobacteria;c__Gammaproteobacteria;o__Burkholderiales;f__Rhodocyclaceae;g__Azospira_A;s__	No Cluster Assigned	22.652			G_tfc2	Activated Sludge	State A	Week 2
BIN0006	1057382	1	k101_392494	2521		d__Bacteria;p__Nitrospirota;c__Nitrospiria;o__Nitrospirales;f__Nitrospiraceae;g__Nitrospira_A;s__Nitrospira_A	No Cluster Assigned	7.86387				Activated Sludge	State A	Week 2
BIN0006	1057382	1	k101_427392	1309		d__Bacteria;p__Nitrospirota;c__Nitrospiria;o__Nitrospirales;f__Nitrospiraceae;g__Nitrospira_A;s__Nitrospira_A	No Cluster Assigned	15.145			F_traG	Activated Sludge	State A	Week 2
BIN0000	8230353	1	k101_397385	3860		d__Bacteria;p__Proteobacteria;c__Gammaproteobacteria;o__Burkholderiales;f__Burkholderiaceae;g__Ottowia;s__	No Cluster Assigned	0.659835				Activated Sludge	State A	Week 2
BIN0000	8230353	1	k101_340402	3834		d__Bacteria;p__Proteobacteria;c__Gammaproteobacteria;o__Burkholderiales;f__Burkholderiaceae;g__Ottowia;s__	1	0.664309	MPF_G	mate-pair-formation	G_tfc2;G_tfc3;T_virB1;G_tfc5	Activated Sludge	State A	Week 2
BIN0000	8230353	1	k101_340402	3834		d__Bacteria;p__Proteobacteria;c__Gammaproteobacteria;o__Burkholderiales;f__Burkholderiaceae;g__Ottowia;s__	1	0.664309	MPF_G	mate-pair-formation	G_tfc2;G_tfc3;T_virB1;G_tfc5	Activated Sludge	State A	Week 2
BIN0000	8230353	1	k101_340402	3834		d__Bacteria;p__Proteobacteria;c__Gammaproteobacteria;o__Burkholderiales;f__Burkholderiaceae;g__Ottowia;s__	1	0.664309	MPF_G	mate-pair-formation	G_tfc2;G_tfc3;T_virB1;G_tfc5	Activated Sludge	State A	Week 2
BIN0002	3024925	1	k101_340402	3834		d__Bacteria;p__Myxococcota;c__Polyangia;o__Polyangiales;f__Ga0077539;g__;s__	1	1.80748	MPF_G	mate-pair-formation	G_tfc2;G_tfc3;T_virB1;G_tfc5	Activated Sludge	State A	Week 2
BIN0000	8230353	1	k101_340402	3834		d__Bacteria;p__Proteobacteria;c__Gammaproteobacteria;o__Burkholderiales;f__Burkholderiaceae;g__Ottowia;s__	1	0.664309	MPF_G	mate-pair-formation	G_tfc2;G_tfc3;T_virB1;G_tfc5	Activated Sludge	State A	Week 2
BIN0006	1057382	1	k101_340402	3834		d__Bacteria;p__Nitrospirota;c__Nitrospiria;o__Nitrospirales;f__Nitrospiraceae;g__Nitrospira_A;s__Nitrospira_A	1	5.17079	MPF_G	mate-pair-formation	G_tfc2;G_tfc3;T_virB1;G_tfc5	Activated Sludge	State A	Week 2
BIN0000	8230353	1	k101_340402	3834		d__Bacteria;p__Proteobacteria;c__Gammaproteobacteria;o__Burkholderiales;f__Burkholderiaceae;g__Ottowia;s__	1	0.664309	MPF_G	mate-pair-formation	G_tfc2;G_tfc3;T_virB1;G_tfc5	Activated Sludge	State A	Week 2
BIN0012	2132697	1	k101_340402	3834		d__Bacteria;p__Proteobacteria;c__Gammaproteobacteria;o__Burkholderiales;f__Burkholderiaceae;g__JAABQG01;s__	1	2.56366	MPF_G	mate-pair-formation	G_tfc2;G_tfc3;T_virB1;G_tfc5	Activated Sludge	State A	Week 2
BIN0000	8230353	1	k101_340402	3834		d__Bacteria;p__Proteobacteria;c__Gammaproteobacteria;o__Burkholderiales;f__Burkholderiaceae;g__Ottowia;s__	1	0.664309	MPF_G	mate-pair-formation	G_tfc2;G_tfc3;T_virB1;G_tfc5	Activated Sludge	State A	Week 2
BIN0000	8230353	1	k101_340402	3834		d__Bacteria;p__Proteobacteria;c__Gammaproteobacteria;o__Burkholderiales;f__Burkholderiaceae;g__Ottowia;s__	1	0.664309	MPF_G	mate-pair-formation	G_tfc2;G_tfc3;T_virB1;G_tfc5	Activated Sludge	State A	Week 2
BIN0000	8230353	1	k101_340402	3834		d__Bacteria;p__Proteobacteria;c__Gammaproteobacteria;o__Burkholderiales;f__Burkholderiaceae;g__Ottowia;s__	1	0.664309	MPF_G	mate-pair-formation	G_tfc2;G_tfc3;T_virB1;G_tfc5	Activated Sludge	State A	Week 2
BIN0046	80766	1	k101_340402	3834		Unclassified	1	67.6956	MPF_G	mate-pair-formation	G_tfc2;G_tfc3;T_virB1;G_tfc5	Activated Sludge	State A	Week 2
BIN0003	3104242	2	k101_340402	3834		d__Bacteria;p__Proteobacteria;c__Gammaproteobacteria;o__Burkholderiales;f__Rhodocyclaceae;g__Azospira_A;s__	1	3.5226	MPF_G	mate-pair-formation	G_tfc2;G_tfc3;T_virB1;G_tfc5	Activated Sludge	State A	Week 2
BIN0000	8230353	1	k101_340402	3834		d__Bacteria;p__Proteobacteria;c__Gammaproteobacteria;o__Burkholderiales;f__Burkholderiaceae;g__Ottowia;s__	1	0.664309	MPF_G	mate-pair-formation	G_tfc2;G_tfc3;T_virB1;G_tfc5	Activated Sludge	State A	Week 2
BIN0000	8230353	3	k101_340402	3834		d__Bacteria;p__Proteobacteria;c__Gammaproteobacteria;o__Burkholderiales;f__Burkholderiaceae;g__Ottowia;s__	1	1.99293	MPF_G	mate-pair-formation	G_tfc2;G_tfc3;T_virB1;G_tfc5	Activated Sludge	State A	Week 2
BIN0000	8230353	1	k101_340402	3834		d__Bacteria;p__Proteobacteria;c__Gammaproteobacteria;o__Burkholderiales;f__Burkholderiaceae;g__Ottowia;s__	1	0.664309	MPF_G	mate-pair-formation	G_tfc2;G_tfc3;T_virB1;G_tfc5	Activated Sludge	State A	Week 2
BIN0000	8230353	1	k101_340402	3834		d__Bacteria;p__Proteobacteria;c__Gammaproteobacteria;o__Burkholderiales;f__Burkholderiaceae;g__Ottowia;s__	1	0.664309	MPF_G	mate-pair-formation	G_tfc2;G_tfc3;T_virB1;G_tfc5	Activated Sludge	State A	Week 2
BIN0005	4356774	1	k101_468860	7058		d__Bacteria;p__Myxococcota;c__Polyangia;o__Palsa-1104;f__JAEUJZ01;g__JAGNNG01;s__	No Cluster Assigned	0.681702				Activated Sludge	State A	Week 2
BIN0003	3104242	1	k101_340497	3520		d__Bacteria;p__Proteobacteria;c__Gammaproteobacteria;o__Burkholderiales;f__Rhodocyclaceae;g__Azospira_A;s__	No Cluster Assigned	1.91842				Activated Sludge	State A	Week 2
BIN0003	3104242	1	k101_340497	3520		d__Bacteria;p__Proteobacteria;c__Gammaproteobacteria;o__Burkholderiales;f__Rhodocyclaceae;g__Azospira_A;s__	No Cluster Assigned	1.91842				Activated Sludge	State A	Week 2
BIN0003	3104242	1	k101_340497	3520		d__Bacteria;p__Proteobacteria;c__Gammaproteobacteria;o__Burkholderiales;f__Rhodocyclaceae;g__Azospira_A;s__	No Cluster Assigned	1.91842				Activated Sludge	State A	Week 2
BIN0003	3104242	1	k101_340497	3520		d__Bacteria;p__Proteobacteria;c__Gammaproteobacteria;o__Burkholderiales;f__Rhodocyclaceae;g__Azospira_A;s__	No Cluster Assigned	1.91842				Activated Sludge	State A	Week 2
BIN0003	3104242	1	k101_340497	3520		d__Bacteria;p__Proteobacteria;c__Gammaproteobacteria;o__Burkholderiales;f__Rhodocyclaceae;g__Azospira_A;s__	No Cluster Assigned	1.91842				Activated Sludge	State A	Week 2
BIN0003	3104242	1	k101_340497	3520		d__Bacteria;p__Proteobacteria;c__Gammaproteobacteria;o__Burkholderiales;f__Rhodocyclaceae;g__Azospira_A;s__	No Cluster Assigned	1.91842				Activated Sludge	State A	Week 2
BIN0003	3104242	1	k101_340497	3520		d__Bacteria;p__Proteobacteria;c__Gammaproteobacteria;o__Burkholderiales;f__Rhodocyclaceae;g__Azospira_A;s__	No Cluster Assigned	1.91842				Activated Sludge	State A	Week 2
BIN0003	3104242	1	k101_340497	3520		d__Bacteria;p__Proteobacteria;c__Gammaproteobacteria;o__Burkholderiales;f__Rhodocyclaceae;g__Azospira_A;s__	No Cluster Assigned	1.91842				Activated Sludge	State A	Week 2
BIN0003	3104242	1	k101_340497	3520		d__Bacteria;p__Proteobacteria;c__Gammaproteobacteria;o__Burkholderiales;f__Rhodocyclaceae;g__Azospira_A;s__	No Cluster Assigned	1.91842				Activated Sludge	State A	Week 2
BIN0003	3104242	1	k101_340497	3520		d__Bacteria;p__Proteobacteria;c__Gammaproteobacteria;o__Burkholderiales;f__Rhodocyclaceae;g__Azospira_A;s__	No Cluster Assigned	1.91842				Activated Sludge	State A	Week 2
BIN0003	3104242	1	k101_340497	3520		d__Bacteria;p__Proteobacteria;c__Gammaproteobacteria;o__Burkholderiales;f__Rhodocyclaceae;g__Azospira_A;s__	No Cluster Assigned	1.91842				Activated Sludge	State A	Week 2
BIN0003	3104242	1	k101_340497	3520		d__Bacteria;p__Proteobacteria;c__Gammaproteobacteria;o__Burkholderiales;f__Rhodocyclaceae;g__Azospira_A;s__	No Cluster Assigned	1.91842				Activated Sludge	State A	Week 2
BIN0003	3104242	1	k101_340497	3520		d__Bacteria;p__Proteobacteria;c__Gammaproteobacteria;o__Burkholderiales;f__Rhodocyclaceae;g__Azospira_A;s__	No Cluster Assigned	1.91842				Activated Sludge	State A	Week 2
BIN0003	3104242	1	k101_340497	3520		d__Bacteria;p__Proteobacteria;c__Gammaproteobacteria;o__Burkholderiales;f__Rhodocyclaceae;g__Azospira_A;s__	No Cluster Assigned	1.91842				Activated Sludge	State A	Week 2
BIN0003	3104242	1	k101_340497	3520		d__Bacteria;p__Proteobacteria;c__Gammaproteobacteria;o__Burkholderiales;f__Rhodocyclaceae;g__Azospira_A;s__	No Cluster Assigned	1.91842				Activated Sludge	State A	Week 2
BIN0003	3104242	1	k101_340497	3520		d__Bacteria;p__Proteobacteria;c__Gammaproteobacteria;o__Burkholderiales;f__Rhodocyclaceae;g__Azospira_A;s__	No Cluster Assigned	1.91842				Activated Sludge	State A	Week 2
BIN0003	3104242	1	k101_340497	3520		d__Bacteria;p__Proteobacteria;c__Gammaproteobacteria;o__Burkholderiales;f__Rhodocyclaceae;g__Azospira_A;s__	No Cluster Assigned	1.91842				Activated Sludge	State A	Week 2
BIN0030	438610	17	k101_535850	1208		d__Bacteria;p__Proteobacteria;c__Gammaproteobacteria;o__Burkholderiales;f__Usitatibacteraceae;g__FEB-7;s__	12	672.581			F_traV;virb4	Activated Sludge	State A	Week 2
BIN0030	438610	24	k101_670984	2433		d__Bacteria;p__Proteobacteria;c__Gammaproteobacteria;o__Burkholderiales;f__Usitatibacteraceae;g__FEB-7;s__	12	471.446			F_traB;F_traV;virb4	Activated Sludge	State A	Week 2
BIN0030	438610	32	k101_690818	1315		d__Bacteria;p__Proteobacteria;c__Gammaproteobacteria;o__Burkholderiales;f__Usitatibacteraceae;g__FEB-7;s__	12	1163.02			virb4;F_traV	Activated Sludge	State A	Week 2
BIN0000	8230353	1	k101_351308	4181		d__Bacteria;p__Proteobacteria;c__Gammaproteobacteria;o__Burkholderiales;f__Burkholderiaceae;g__Ottowia;s__	1	0.609175	MPF_G	mate-pair-formation	G_tfc2;G_tfc3	Activated Sludge	State A	Week 2
BIN0001	5777645	1	k101_603797	3178		d__Bacteria;p__Proteobacteria;c__Gammaproteobacteria;o__Burkholderiales;f__Rhodocyclaceae;g__Zoogloea;s__Zoogloea	No Cluster Assigned	1.14166				Activated Sludge	State A	Week 2
BIN0017	5234189	1	k101_377738	11432		d__Bacteria;p__Bacteroidota;c__Bacteroidia;o__AKYH767-A;f__OLB10;g__OLB10;s__OLB10	No Cluster Assigned	0.350324				Activated Sludge	State A	Week 2
BIN0017	5234189	1	k101_402153	5562		d__Bacteria;p__Bacteroidota;c__Bacteroidia;o__AKYH767-A;f__OLB10;g__OLB10;s__OLB10	No Cluster Assigned	0.720047				Activated Sludge	State A	Week 2
BIN0017	5234189	1	k101_405352	1967		d__Bacteria;p__Bacteroidota;c__Bacteroidia;o__AKYH767-A;f__OLB10;g__OLB10;s__OLB10	No Cluster Assigned	2.03604			F_trbC	Activated Sludge	State A	Week 2
BIN0017	5234189	1	k101_424900	2752		d__Bacteria;p__Bacteroidota;c__Bacteroidia;o__AKYH767-A;f__OLB10;g__OLB10;s__OLB10	No Cluster Assigned	1.45527				Activated Sludge	State A	Week 2
BIN0017	5234189	2	k101_426983	7280		d__Bacteria;p__Bacteroidota;c__Bacteroidia;o__AKYH767-A;f__OLB10;g__OLB10;s__OLB10	11	1.10025				Activated Sludge	State A	Week 2
BIN0017	5234189	1	k101_427993	1254		d__Bacteria;p__Bacteroidota;c__Bacteroidia;o__AKYH767-A;f__OLB10;g__OLB10;s__OLB10	7	3.1937			G_tfc3	Activated Sludge	State A	Week 2
BIN0017	5234189	1	k101_429327	1240		d__Bacteria;p__Bacteroidota;c__Bacteroidia;o__AKYH767-A;f__OLB10;g__OLB10;s__OLB10	10	3.22976			G_tfc12;G_tfc11;G_tfc10	Activated Sludge	State A	Week 2
BIN0017	5234189	1	k101_432103	2637		d__Bacteria;p__Bacteroidota;c__Bacteroidia;o__AKYH767-A;f__OLB10;g__OLB10;s__OLB10	7	1.51873			T_virB1;G_tfc5;t4cp1	Activated Sludge	State A	Week 2
BIN0017	5234189	1	k101_447080	2971		d__Bacteria;p__Bacteroidota;c__Bacteroidia;o__AKYH767-A;f__OLB10;g__OLB10;s__OLB10	No Cluster Assigned	1.348			F_traG	Activated Sludge	State A	Week 2
BIN0017	5234189	1	k101_451683	2684		d__Bacteria;p__Bacteroidota;c__Bacteroidia;o__AKYH767-A;f__OLB10;g__OLB10;s__OLB10	No Cluster Assigned	1.49214				Activated Sludge	State A	Week 2
BIN0017	5234189	1	k101_455687	3647		d__Bacteria;p__Bacteroidota;c__Bacteroidia;o__AKYH767-A;f__OLB10;g__OLB10;s__OLB10	No Cluster Assigned	1.09814				Activated Sludge	State A	Week 2
BIN0017	5234189	1	k101_458056	8429		d__Bacteria;p__Bacteroidota;c__Bacteroidia;o__AKYH767-A;f__OLB10;g__OLB10;s__OLB10	No Cluster Assigned	0.475133				Activated Sludge	State A	Week 2
BIN0017	5234189	1	k101_459508	3286		d__Bacteria;p__Bacteroidota;c__Bacteroidia;o__AKYH767-A;f__OLB10;g__OLB10;s__OLB10	No Cluster Assigned	1.21878				Activated Sludge	State A	Week 2
BIN0017	5234189	1	k101_468860	7058		d__Bacteria;p__Bacteroidota;c__Bacteroidia;o__AKYH767-A;f__OLB10;g__OLB10;s__OLB10	No Cluster Assigned	0.567427				Activated Sludge	State A	Week 2
BIN0017	5234189	1	k101_495197	2524		d__Bacteria;p__Bacteroidota;c__Bacteroidia;o__AKYH767-A;f__OLB10;g__OLB10;s__OLB10	No Cluster Assigned	1.58673				Activated Sludge	State A	Week 2
BIN0017	5234189	1	k101_505086	4556		d__Bacteria;p__Bacteroidota;c__Bacteroidia;o__AKYH767-A;f__OLB10;g__OLB10;s__OLB10	No Cluster Assigned	0.879038				Activated Sludge	State A	Week 2
BIN0017	5234189	1	k101_545732	4955		d__Bacteria;p__Bacteroidota;c__Bacteroidia;o__AKYH767-A;f__OLB10;g__OLB10;s__OLB10	No Cluster Assigned	0.808254				Activated Sludge	State A	Week 2
BIN0017	5234189	1	k101_546177	2161		d__Bacteria;p__Bacteroidota;c__Bacteroidia;o__AKYH767-A;f__OLB10;g__OLB10;s__OLB10	18	1.85326				Activated Sludge	State A	Week 2
BIN0017	5234189	1	k101_569970	2749		d__Bacteria;p__Bacteroidota;c__Bacteroidia;o__AKYH767-A;f__OLB10;g__OLB10;s__OLB10	No Cluster Assigned	1.45686				Activated Sludge	State A	Week 2
BIN0017	5234189	1	k101_570125	4004		d__Bacteria;p__Bacteroidota;c__Bacteroidia;o__AKYH767-A;f__OLB10;g__OLB10;s__OLB10	No Cluster Assigned	1.00022				Activated Sludge	State A	Week 2
BIN0017	5234189	3	k101_572168	10086		d__Bacteria;p__Bacteroidota;c__Bacteroidia;o__AKYH767-A;f__OLB10;g__OLB10;s__OLB10	8	1.19123	MPF_G	mate-pair-formation	G_tfc19;G_tfc18;G_tfc22;G_tfc23;G_tfc24;virb4;G_tfc15;G_tfc14	Activated Sludge	State A	Week 2
BIN0017	5234189	3	k101_572168	10086		d__Bacteria;p__Bacteroidota;c__Bacteroidia;o__AKYH767-A;f__OLB10;g__OLB10;s__OLB10	8	1.19123	MPF_G	mate-pair-formation	G_tfc19;G_tfc18;G_tfc22;G_tfc23;G_tfc24;virb4;G_tfc15;G_tfc14	Activated Sludge	State A	Week 2
BIN0017	5234189	3	k101_572168	10086		d__Bacteria;p__Bacteroidota;c__Bacteroidia;o__AKYH767-A;f__OLB10;g__OLB10;s__OLB10	8	1.19123	MPF_T	mate-pair-formation	G_tfc19;G_tfc18;G_tfc22;G_tfc23;G_tfc24;virb4;G_tfc15;G_tfc14	Activated Sludge	State A	Week 2
BIN0017	5234189	3	k101_572168	10086		d__Bacteria;p__Bacteroidota;c__Bacteroidia;o__AKYH767-A;f__OLB10;g__OLB10;s__OLB10	8	1.19123	MPF_G	mate-pair-formation	G_tfc19;G_tfc18;G_tfc22;G_tfc23;G_tfc24;virb4;G_tfc15;G_tfc14	Activated Sludge	State A	Week 2
BIN0017	5234189	2	k101_574368	5596		d__Bacteria;p__Bacteroidota;c__Bacteroidia;o__AKYH767-A;f__OLB10;g__OLB10;s__OLB10	No Cluster Assigned	1.43134				Activated Sludge	State A	Week 2
BIN0017	5234189	1	k101_591031	3137		d__Bacteria;p__Bacteroidota;c__Bacteroidia;o__AKYH767-A;f__OLB10;g__OLB10;s__OLB10	24	1.27667			T_virB5;T_virB6	Activated Sludge	State A	Week 2
BIN0017	5234189	1	k101_619871	4491		d__Bacteria;p__Bacteroidota;c__Bacteroidia;o__AKYH767-A;f__OLB10;g__OLB10;s__OLB10	No Cluster Assigned	0.891761				Activated Sludge	State A	Week 2
BIN0017	5234189	1	k101_622227	3334		d__Bacteria;p__Bacteroidota;c__Bacteroidia;o__AKYH767-A;f__OLB10;g__OLB10;s__OLB10	No Cluster Assigned	1.20123				Activated Sludge	State A	Week 2
BIN0017	5234189	1	k101_628334	4247		d__Bacteria;p__Bacteroidota;c__Bacteroidia;o__AKYH767-A;f__OLB10;g__OLB10;s__OLB10	No Cluster Assigned	0.942995				Activated Sludge	State A	Week 2
BIN0017	5234189	1	k101_642277	1148		d__Bacteria;p__Bacteroidota;c__Bacteroidia;o__AKYH767-A;f__OLB10;g__OLB10;s__OLB10	7	3.48859			G_tfc7;t4cp1	Activated Sludge	State A	Week 2
BIN0017	5234189	1	k101_657104	5379		d__Bacteria;p__Bacteroidota;c__Bacteroidia;o__AKYH767-A;f__OLB10;g__OLB10;s__OLB10	No Cluster Assigned	0.744543				Activated Sludge	State A	Week 2
BIN0017	5234189	2	k101_662700	7116		d__Bacteria;p__Bacteroidota;c__Bacteroidia;o__AKYH767-A;f__OLB10;g__OLB10;s__OLB10	No Cluster Assigned	1.1256				Activated Sludge	State A	Week 2
BIN0017	5234189	1	k101_663333	5166		d__Bacteria;p__Bacteroidota;c__Bacteroidia;o__AKYH767-A;f__OLB10;g__OLB10;s__OLB10	No Cluster Assigned	0.775242				Activated Sludge	State A	Week 2
BIN0017	5234189	2	k101_688631	4350		d__Bacteria;p__Bacteroidota;c__Bacteroidia;o__AKYH767-A;f__OLB10;g__OLB10;s__OLB10	No Cluster Assigned	1.84133				Activated Sludge	State A	Week 2
BIN0017	5234189	1	k101_712308	2915		d__Bacteria;p__Bacteroidota;c__Bacteroidia;o__AKYH767-A;f__OLB10;g__OLB10;s__OLB10	No Cluster Assigned	1.37389				Activated Sludge	State A	Week 2
BIN0017	5234189	1	k101_716299	2554		d__Bacteria;p__Bacteroidota;c__Bacteroidia;o__AKYH767-A;f__OLB10;g__OLB10;s__OLB10	No Cluster Assigned	1.56809				Activated Sludge	State A	Week 2
BIN0017	5234189	1	k101_727642	5106		d__Bacteria;p__Bacteroidota;c__Bacteroidia;o__AKYH767-A;f__OLB10;g__OLB10;s__OLB10	No Cluster Assigned	0.784352			MOBH	Activated Sludge	State A	Week 2
BIN0017	5234189	1	k101_739239	3571		d__Bacteria;p__Bacteroidota;c__Bacteroidia;o__AKYH767-A;f__OLB10;g__OLB10;s__OLB10	No Cluster Assigned	1.12151			F_traG	Activated Sludge	State A	Week 2
BIN0003	3104242	3	k101_573667	2908		d__Bacteria;p__Proteobacteria;c__Gammaproteobacteria;o__Burkholderiales;f__Rhodocyclaceae;g__Azospira_A;s__	No Cluster Assigned	6.96646				Activated Sludge	State A	Week 2
BIN0000	8230353	1	k101_545732	4955		d__Bacteria;p__Proteobacteria;c__Gammaproteobacteria;o__Burkholderiales;f__Burkholderiaceae;g__Ottowia;s__	No Cluster Assigned	0.514019				Activated Sludge	State A	Week 2
BIN0000	8230353	1	k101_657104	5379		d__Bacteria;p__Proteobacteria;c__Gammaproteobacteria;o__Burkholderiales;f__Burkholderiaceae;g__Ottowia;s__	No Cluster Assigned	0.473501				Activated Sludge	State A	Week 2
BIN0000	8230353	1	k101_678734	3066		d__Bacteria;p__Proteobacteria;c__Gammaproteobacteria;o__Burkholderiales;f__Burkholderiaceae;g__Ottowia;s__	No Cluster Assigned	0.830712				Activated Sludge	State A	Week 2
BIN0001	5777645	1	k101_594849	8130		d__Bacteria;p__Proteobacteria;c__Gammaproteobacteria;o__Burkholderiales;f__Rhodocyclaceae;g__Zoogloea;s__Zoogloea	29	0.446272				Activated Sludge	State A	Week 2
BIN0005	4356774	7	k101_364060	5081		d__Bacteria;p__Myxococcota;c__Polyangia;o__Palsa-1104;f__JAEUJZ01;g__JAGNNG01;s__	20	6.62865				Activated Sludge	State A	Week 2
BIN0005	4356774	1	k101_480028	3512		d__Bacteria;p__Myxococcota;c__Polyangia;o__Palsa-1104;f__JAEUJZ01;g__JAGNNG01;s__	No Cluster Assigned	1.37				Activated Sludge	State A	Week 2
BIN0005	4356774	85	k101_672152	4526		d__Bacteria;p__Myxococcota;c__Polyangia;o__Palsa-1104;f__JAEUJZ01;g__JAGNNG01;s__	20	90.3609				Activated Sludge	State A	Week 2
BIN0001	5777645	2	k101_668612	4600		d__Bacteria;p__Proteobacteria;c__Gammaproteobacteria;o__Burkholderiales;f__Rhodocyclaceae;g__Zoogloea;s__Zoogloea	No Cluster Assigned	1.57747				Activated Sludge	State A	Week 2
BIN0003	3104242	1	k101_454503	3025		d__Bacteria;p__Proteobacteria;c__Gammaproteobacteria;o__Burkholderiales;f__Rhodocyclaceae;g__Azospira_A;s__	No Cluster Assigned	2.23234				Activated Sludge	State A	Week 2
BIN0000	8230353	1	k101_599527	1584		d__Bacteria;p__Proteobacteria;c__Gammaproteobacteria;o__Burkholderiales;f__Burkholderiaceae;g__Ottowia;s__	No Cluster Assigned	1.60793				Activated Sludge	State A	Week 2
BIN0000	8230353	1	k101_637833	2684		d__Bacteria;p__Proteobacteria;c__Gammaproteobacteria;o__Burkholderiales;f__Burkholderiaceae;g__Ottowia;s__	No Cluster Assigned	0.948943				Activated Sludge	State A	Week 2
BIN0008	1336934	1	k101_745353	4740		d__Bacteria;p__Cyanobacteria;c__Vampirovibrionia;o__Obscuribacterales;f__Obscuribacteraceae;g__Obscuribacter;s__Obscuribacter	No Cluster Assigned	3.3079				Activated Sludge	State A	Week 2
BIN0005	4356774	1	k101_662700	7116		d__Bacteria;p__Myxococcota;c__Polyangia;o__Palsa-1104;f__JAEUJZ01;g__JAGNNG01;s__	No Cluster Assigned	0.676145				Activated Sludge	State A	Week 2
BIN0014	1667217	1	k101_571388	3050		d__Bacteria;p__Proteobacteria;c__Gammaproteobacteria;o__Xanthomonadales;f__Xanthomonadaceae;g__Thermomonas;s__	No Cluster Assigned	4.12239				Activated Sludge	State A	Week 2
BIN0007	1421537	3	k101_402923	3253		d__Bacteria;p__Proteobacteria;c__Alphaproteobacteria;o__Sphingomonadales;f__Sphingomonadaceae;g__Novosphingobium;s__	No Cluster Assigned	13.5994				Activated Sludge	State A	Week 2
BIN0007	1421537	3	k101_528017	1131		d__Bacteria;p__Proteobacteria;c__Alphaproteobacteria;o__Sphingomonadales;f__Sphingomonadaceae;g__Novosphingobium;s__	No Cluster Assigned	39.1148			T_virB5	Activated Sludge	State A	Week 2
BIN0023	873232	1	k101_657185	6487		d__Bacteria;p__Proteobacteria;c__Gammaproteobacteria;o__Pseudomonadales;f__UBA5862;g__;s__	No Cluster Assigned	3.70056				Activated Sludge	State A	Week 2
BIN0000	8230353	2	k101_663048	3040		d__Bacteria;p__Proteobacteria;c__Gammaproteobacteria;o__Burkholderiales;f__Burkholderiaceae;g__Ottowia;s__	No Cluster Assigned	1.67563				Activated Sludge	State A	Week 2
BIN0010	1738439	1	k101_626302	3806		d__Bacteria;p__Proteobacteria;c__Gammaproteobacteria;o__Steroidobacterales;f__Steroidobacteraceae;g__RPQJ01;s__	No Cluster Assigned	3.1682			MOBH;t4cp1	Activated Sludge	State A	Week 2
BIN0014	1667217	3	k101_505086	4556		d__Bacteria;p__Proteobacteria;c__Gammaproteobacteria;o__Xanthomonadales;f__Xanthomonadaceae;g__Thermomonas;s__	No Cluster Assigned	8.27916				Activated Sludge	State A	Week 2
BIN0000	8230353	1	k101_738681	2511		d__Bacteria;p__Proteobacteria;c__Gammaproteobacteria;o__Burkholderiales;f__Burkholderiaceae;g__Ottowia;s__	No Cluster Assigned	1.01432				Activated Sludge	State A	Week 2
BIN0000	8230353	1	k101_591031	3137		d__Bacteria;p__Proteobacteria;c__Gammaproteobacteria;o__Burkholderiales;f__Burkholderiaceae;g__Ottowia;s__	24	0.81191			T_virB5;T_virB6	Activated Sludge	State A	Week 2
BIN0007	1421537	1	k101_383201	3078		d__Bacteria;p__Proteobacteria;c__Alphaproteobacteria;o__Sphingomonadales;f__Sphingomonadaceae;g__Novosphingobium;s__	No Cluster Assigned	4.79087				Activated Sludge	State A	Week 2
BIN0000	8230353	1	k101_663324	1202		d__Bacteria;p__Proteobacteria;c__Gammaproteobacteria;o__Burkholderiales;f__Burkholderiaceae;g__Ottowia;s__	36	2.11894			virb4	Activated Sludge	State A	Week 2
BIN0013	2012818	1	k101_593694	3451		Unclassified	14	3.01781			F_traL	Activated Sludge	State A	Week 2
BIN0004	2914269	1	k101_427993	1254		d__Bacteria;p__Proteobacteria;c__Gammaproteobacteria;o__Burkholderiales;f__Rhodocyclaceae;g__Azonexus;s__Azonexus	7	5.73606			G_tfc3	Activated Sludge	State A	Week 2
BIN0001	5777645	1	k101_603797	3178		d__Bacteria;p__Proteobacteria;c__Gammaproteobacteria;o__Burkholderiales;f__Rhodocyclaceae;g__Zoogloea;s__Zoogloea	No Cluster Assigned	1.14166				Activated Sludge	State A	Week 2
BIN0028	287139	1	k101_656745	1962		d__Bacteria;p__Bacteroidota;c__Bacteroidia;o__Chitinophagales;f__LD1;g__Bog-950;s__	No Cluster Assigned	37.2092				Activated Sludge	State A	Week 2
BIN0000	8230353	1	k101_663048	3040		d__Bacteria;p__Proteobacteria;c__Gammaproteobacteria;o__Burkholderiales;f__Burkholderiaceae;g__Ottowia;s__	No Cluster Assigned	0.837817				Activated Sludge	State A	Week 2
BIN0021	1378615	1	k101_589222	3300		d__Bacteria;p__Bacteroidota;c__Bacteroidia;o__Chitinophagales;f__Saprospiraceae;g__OLB8;s__	No Cluster Assigned	4.6077				Activated Sludge	State A	Week 2
BIN0000	8230353	15	k101_471204	3522		d__Bacteria;p__Proteobacteria;c__Gammaproteobacteria;o__Burkholderiales;f__Burkholderiaceae;g__Ottowia;s__	No Cluster Assigned	10.8474				Activated Sludge	State A	Week 2
BIN0027	255544	2	k101_348994	1148		Unclassified	9	142.91			F_trbC	Activated Sludge	State A	Week 2
BIN0000	8230353	1	k101_348994	1148		d__Bacteria;p__Proteobacteria;c__Gammaproteobacteria;o__Burkholderiales;f__Burkholderiaceae;g__Ottowia;s__	9	2.21861			F_trbC	Activated Sludge	State A	Week 2
BIN0002	3024925	1	k101_499529	3154		d__Bacteria;p__Myxococcota;c__Polyangia;o__Polyangiales;f__Ga0077539;g__;s__	No Cluster Assigned	2.19718				Activated Sludge	State A	Week 2
BIN0023	873232	2	k101_707025	3691		d__Bacteria;p__Proteobacteria;c__Gammaproteobacteria;o__Pseudomonadales;f__UBA5862;g__;s__	No Cluster Assigned	13.0076				Activated Sludge	State A	Week 2
BIN0000	8230353	2	k101_476217	9496		d__Bacteria;p__Proteobacteria;c__Gammaproteobacteria;o__Burkholderiales;f__Burkholderiaceae;g__Ottowia;s__	15	0.536428			F_traW;F_traU;F_trbC;F_traN	Activated Sludge	State A	Week 2
BIN0000	8230353	1	k101_476323	1282		d__Bacteria;p__Proteobacteria;c__Gammaproteobacteria;o__Burkholderiales;f__Burkholderiaceae;g__Ottowia;s__	No Cluster Assigned	1.98671				Activated Sludge	State A	Week 2
BIN0000	8230353	5	k101_573667	2908		d__Bacteria;p__Proteobacteria;c__Gammaproteobacteria;o__Burkholderiales;f__Burkholderiaceae;g__Ottowia;s__	No Cluster Assigned	4.37923				Activated Sludge	State A	Week 2
BIN0004	2914269	1	k101_387625	3737		d__Bacteria;p__Proteobacteria;c__Gammaproteobacteria;o__Burkholderiales;f__Rhodocyclaceae;g__Azonexus;s__Azonexus	No Cluster Assigned	1.92481				Activated Sludge	State A	Week 2
BIN0030	438610	1	k101_637833	2684		d__Bacteria;p__Proteobacteria;c__Gammaproteobacteria;o__Burkholderiales;f__Usitatibacteraceae;g__FEB-7;s__	No Cluster Assigned	17.8066				Activated Sludge	State A	Week 2
BIN0021	1378615	1	k101_663517	3288		d__Bacteria;p__Bacteroidota;c__Bacteroidia;o__Chitinophagales;f__Saprospiraceae;g__OLB8;s__	No Cluster Assigned	4.62451				Activated Sludge	State A	Week 2
BIN0000	8230353	1	k101_572168	10086		d__Bacteria;p__Proteobacteria;c__Gammaproteobacteria;o__Burkholderiales;f__Burkholderiaceae;g__Ottowia;s__	8	0.252525	MPF_G	mate-pair-formation	G_tfc19;G_tfc18;G_tfc22;G_tfc23;G_tfc24;virb4;G_tfc15;G_tfc14	Activated Sludge	State A	Week 2
BIN0000	8230353	1	k101_572168	10086		d__Bacteria;p__Proteobacteria;c__Gammaproteobacteria;o__Burkholderiales;f__Burkholderiaceae;g__Ottowia;s__	8	0.252525	MPF_G	mate-pair-formation	G_tfc19;G_tfc18;G_tfc22;G_tfc23;G_tfc24;virb4;G_tfc15;G_tfc14	Activated Sludge	State A	Week 2
BIN0000	8230353	1	k101_572168	10086		d__Bacteria;p__Proteobacteria;c__Gammaproteobacteria;o__Burkholderiales;f__Burkholderiaceae;g__Ottowia;s__	8	0.252525	MPF_T	mate-pair-formation	G_tfc19;G_tfc18;G_tfc22;G_tfc23;G_tfc24;virb4;G_tfc15;G_tfc14	Activated Sludge	State A	Week 2
BIN0000	8230353	1	k101_572168	10086		d__Bacteria;p__Proteobacteria;c__Gammaproteobacteria;o__Burkholderiales;f__Burkholderiaceae;g__Ottowia;s__	8	0.252525	MPF_G	mate-pair-formation	G_tfc19;G_tfc18;G_tfc22;G_tfc23;G_tfc24;virb4;G_tfc15;G_tfc14	Activated Sludge	State A	Week 2
BIN0000	8230353	1	k101_545732	4955		d__Bacteria;p__Proteobacteria;c__Gammaproteobacteria;o__Burkholderiales;f__Burkholderiaceae;g__Ottowia;s__	No Cluster Assigned	0.514019				Activated Sludge	State A	Week 2
BIN0000	8230353	1	k101_572168	10086		d__Bacteria;p__Proteobacteria;c__Gammaproteobacteria;o__Burkholderiales;f__Burkholderiaceae;g__Ottowia;s__	8	0.252525	MPF_G	mate-pair-formation	G_tfc19;G_tfc18;G_tfc22;G_tfc23;G_tfc24;virb4;G_tfc15;G_tfc14	Activated Sludge	State A	Week 2
BIN0000	8230353	1	k101_572168	10086		d__Bacteria;p__Proteobacteria;c__Gammaproteobacteria;o__Burkholderiales;f__Burkholderiaceae;g__Ottowia;s__	8	0.252525	MPF_G	mate-pair-formation	G_tfc19;G_tfc18;G_tfc22;G_tfc23;G_tfc24;virb4;G_tfc15;G_tfc14	Activated Sludge	State A	Week 2
BIN0000	8230353	1	k101_572168	10086		d__Bacteria;p__Proteobacteria;c__Gammaproteobacteria;o__Burkholderiales;f__Burkholderiaceae;g__Ottowia;s__	8	0.252525	MPF_T	mate-pair-formation	G_tfc19;G_tfc18;G_tfc22;G_tfc23;G_tfc24;virb4;G_tfc15;G_tfc14	Activated Sludge	State A	Week 2
BIN0000	8230353	1	k101_572168	10086		d__Bacteria;p__Proteobacteria;c__Gammaproteobacteria;o__Burkholderiales;f__Burkholderiaceae;g__Ottowia;s__	8	0.252525	MPF_G	mate-pair-formation	G_tfc19;G_tfc18;G_tfc22;G_tfc23;G_tfc24;virb4;G_tfc15;G_tfc14	Activated Sludge	State A	Week 2
BIN0000	8230353	1	k101_351308	4181		d__Bacteria;p__Proteobacteria;c__Gammaproteobacteria;o__Burkholderiales;f__Burkholderiaceae;g__Ottowia;s__	1	0.609175	MPF_G	mate-pair-formation	G_tfc2;G_tfc3	Activated Sludge	State A	Week 2
BIN0000	8230353	1	k101_351308	4181		d__Bacteria;p__Proteobacteria;c__Gammaproteobacteria;o__Burkholderiales;f__Burkholderiaceae;g__Ottowia;s__	1	0.609175	MPF_G	mate-pair-formation	G_tfc2;G_tfc3	Activated Sludge	State A	Week 2
BIN0000	8230353	1	k101_351308	4181		d__Bacteria;p__Proteobacteria;c__Gammaproteobacteria;o__Burkholderiales;f__Burkholderiaceae;g__Ottowia;s__	1	0.609175	MPF_G	mate-pair-formation	G_tfc2;G_tfc3	Activated Sludge	State A	Week 2
BIN0000	8230353	1	k101_351308	4181		d__Bacteria;p__Proteobacteria;c__Gammaproteobacteria;o__Burkholderiales;f__Burkholderiaceae;g__Ottowia;s__	1	0.609175	MPF_G	mate-pair-formation	G_tfc2;G_tfc3	Activated Sludge	State A	Week 2
BIN0000	8230353	1	k101_351308	4181		d__Bacteria;p__Proteobacteria;c__Gammaproteobacteria;o__Burkholderiales;f__Burkholderiaceae;g__Ottowia;s__	1	0.609175	MPF_G	mate-pair-formation	G_tfc2;G_tfc3	Activated Sludge	State A	Week 2
BIN0000	8230353	1	k101_351308	4181		d__Bacteria;p__Proteobacteria;c__Gammaproteobacteria;o__Burkholderiales;f__Burkholderiaceae;g__Ottowia;s__	1	0.609175	MPF_G	mate-pair-formation	G_tfc2;G_tfc3	Activated Sludge	State A	Week 2
BIN0000	8230353	1	k101_351308	4181		d__Bacteria;p__Proteobacteria;c__Gammaproteobacteria;o__Burkholderiales;f__Burkholderiaceae;g__Ottowia;s__	1	0.609175	MPF_G	mate-pair-formation	G_tfc2;G_tfc3	Activated Sludge	State A	Week 2
BIN0000	8230353	1	k101_351308	4181		d__Bacteria;p__Proteobacteria;c__Gammaproteobacteria;o__Burkholderiales;f__Burkholderiaceae;g__Ottowia;s__	1	0.609175	MPF_G	mate-pair-formation	G_tfc2;G_tfc3	Activated Sludge	State A	Week 2
BIN0003	3104242	10	k101_351308	4181		d__Bacteria;p__Proteobacteria;c__Gammaproteobacteria;o__Burkholderiales;f__Rhodocyclaceae;g__Azospira_A;s__	1	16.1512	MPF_G	mate-pair-formation	G_tfc2;G_tfc3	Activated Sludge	State A	Week 2
BIN0000	8230353	1	k101_351308	4181		d__Bacteria;p__Proteobacteria;c__Gammaproteobacteria;o__Burkholderiales;f__Burkholderiaceae;g__Ottowia;s__	1	0.609175	MPF_G	mate-pair-formation	G_tfc2;G_tfc3	Activated Sludge	State A	Week 2
BIN0000	8230353	1	k101_351308	4181		d__Bacteria;p__Proteobacteria;c__Gammaproteobacteria;o__Burkholderiales;f__Burkholderiaceae;g__Ottowia;s__	1	0.609175	MPF_G	mate-pair-formation	G_tfc2;G_tfc3	Activated Sludge	State A	Week 2
BIN0000	8230353	1	k101_351308	4181		d__Bacteria;p__Proteobacteria;c__Gammaproteobacteria;o__Burkholderiales;f__Burkholderiaceae;g__Ottowia;s__	1	0.609175	MPF_G	mate-pair-formation	G_tfc2;G_tfc3	Activated Sludge	State A	Week 2
BIN0000	8230353	1	k101_351308	4181		d__Bacteria;p__Proteobacteria;c__Gammaproteobacteria;o__Burkholderiales;f__Burkholderiaceae;g__Ottowia;s__	1	0.609175	MPF_G	mate-pair-formation	G_tfc2;G_tfc3	Activated Sludge	State A	Week 2
BIN0000	8230353	1	k101_351308	4181		d__Bacteria;p__Proteobacteria;c__Gammaproteobacteria;o__Burkholderiales;f__Burkholderiaceae;g__Ottowia;s__	1	0.609175	MPF_G	mate-pair-formation	G_tfc2;G_tfc3	Activated Sludge	State A	Week 2
BIN0000	8230353	2	k101_351308	4181		d__Bacteria;p__Proteobacteria;c__Gammaproteobacteria;o__Burkholderiales;f__Burkholderiaceae;g__Ottowia;s__	1	1.21835	MPF_G	mate-pair-formation	G_tfc2;G_tfc3	Activated Sludge	State A	Week 2
BIN0000	8230353	1	k101_351308	4181		d__Bacteria;p__Proteobacteria;c__Gammaproteobacteria;o__Burkholderiales;f__Burkholderiaceae;g__Ottowia;s__	1	0.609175	MPF_G	mate-pair-formation	G_tfc2;G_tfc3	Activated Sludge	State A	Week 2
BIN0009	1692893	1	k101_399246	5156		d__Bacteria;p__Proteobacteria;c__Gammaproteobacteria;o__Competibacterales;f__Competibacteraceae;g__RXIW01;s__RXIW01	No Cluster Assigned	2.40159				Activated Sludge	State A	Week 2
BIN0010	1738439	1	k101_509156	1854		d__Bacteria;p__Proteobacteria;c__Gammaproteobacteria;o__Steroidobacterales;f__Steroidobacteraceae;g__RPQJ01;s__	8	6.50387			G_tfc15;virb4	Activated Sludge	State A	Week 2
BIN0010	1738439	1	k101_558852	3432		d__Bacteria;p__Proteobacteria;c__Gammaproteobacteria;o__Steroidobacterales;f__Steroidobacteraceae;g__RPQJ01;s__	No Cluster Assigned	3.51345				Activated Sludge	State A	Week 2
BIN0010	1738439	1	k101_599527	1584		d__Bacteria;p__Proteobacteria;c__Gammaproteobacteria;o__Steroidobacterales;f__Steroidobacteraceae;g__RPQJ01;s__	No Cluster Assigned	7.61248				Activated Sludge	State A	Week 2
BIN0007	1421537	1	k101_528017	1131		d__Bacteria;p__Proteobacteria;c__Alphaproteobacteria;o__Sphingomonadales;f__Sphingomonadaceae;g__Novosphingobium;s__	No Cluster Assigned	13.0383			T_virB5	Activated Sludge	State A	Week 2
BIN0006	1057382	1	k101_392494	2521		d__Bacteria;p__Nitrospirota;c__Nitrospiria;o__Nitrospirales;f__Nitrospiraceae;g__Nitrospira_A;s__Nitrospira_A	No Cluster Assigned	7.86387				Activated Sludge	State A	Week 2
BIN0006	1057382	1	k101_357920	2615		d__Bacteria;p__Nitrospirota;c__Nitrospiria;o__Nitrospirales;f__Nitrospiraceae;g__Nitrospira_A;s__Nitrospira_A	No Cluster Assigned	7.58119				Activated Sludge	State A	Week 2
BIN0003	3104242	1	k101_573667	2908		d__Bacteria;p__Proteobacteria;c__Gammaproteobacteria;o__Burkholderiales;f__Rhodocyclaceae;g__Azospira_A;s__	No Cluster Assigned	2.32215				Activated Sludge	State A	Week 2
BIN0000	8230353	1	k101_352539	1060		d__Bacteria;p__Proteobacteria;c__Gammaproteobacteria;o__Burkholderiales;f__Burkholderiaceae;g__Ottowia;s__	No Cluster Assigned	2.40279				Activated Sludge	State A	Week 2
BIN0037	117304	4	k101_352539	1060		Unclassified	No Cluster Assigned	674.345				Activated Sludge	State A	Week 2
BIN0018	2324522	1	k101_352539	1060		d__Bacteria;p__Proteobacteria;c__Gammaproteobacteria;o__Burkholderiales;f__Rhodocyclaceae;g__JAEUNX01;s__JAEUNX01	No Cluster Assigned	8.50749				Activated Sludge	State A	Week 2
BIN0000	8230353	1	k101_352539	1060		d__Bacteria;p__Proteobacteria;c__Gammaproteobacteria;o__Burkholderiales;f__Burkholderiaceae;g__Ottowia;s__	No Cluster Assigned	2.40279				Activated Sludge	State A	Week 2
BIN0000	8230353	1	k101_539319	2658		d__Bacteria;p__Proteobacteria;c__Gammaproteobacteria;o__Burkholderiales;f__Burkholderiaceae;g__Ottowia;s__	11	0.958225				Activated Sludge	State A	Week 2
BIN0005	4356774	1	k101_392451	3876		d__Bacteria;p__Myxococcota;c__Polyangia;o__Palsa-1104;f__JAEUJZ01;g__JAGNNG01;s__	No Cluster Assigned	1.24134				Activated Sludge	State A	Week 2
BIN0003	3104242	1	k101_454503	3025		d__Bacteria;p__Proteobacteria;c__Gammaproteobacteria;o__Burkholderiales;f__Rhodocyclaceae;g__Azospira_A;s__	No Cluster Assigned	2.23234				Activated Sludge	State A	Week 2
BIN0000	8230353	1	k101_558852	3432		d__Bacteria;p__Proteobacteria;c__Gammaproteobacteria;o__Burkholderiales;f__Burkholderiaceae;g__Ottowia;s__	No Cluster Assigned	0.742122				Activated Sludge	State A	Week 2
BIN0000	8230353	2	k101_671495	4184		d__Bacteria;p__Proteobacteria;c__Gammaproteobacteria;o__Burkholderiales;f__Burkholderiaceae;g__Ottowia;s__	No Cluster Assigned	1.21748				Activated Sludge	State A	Week 2
BIN0000	8230353	15	k101_660920	4718		d__Bacteria;p__Proteobacteria;c__Gammaproteobacteria;o__Burkholderiales;f__Burkholderiaceae;g__Ottowia;s__	No Cluster Assigned	8.09759				Activated Sludge	State A	Week 2
BIN0027	255544	13	k101_617216	2683		Unclassified	No Cluster Assigned	397.464			G_tfc2	Activated Sludge	State A	Week 2
BIN0000	8230353	1	k101_590610	2917		d__Bacteria;p__Proteobacteria;c__Gammaproteobacteria;o__Burkholderiales;f__Burkholderiaceae;g__Ottowia;s__	1	0.873144			G_tfc10;G_tfc9;G_tfc8;G_tfc7;t4cp1	Activated Sludge	State A	Week 2
BIN0000	8230353	1	k101_671495	4184		d__Bacteria;p__Proteobacteria;c__Gammaproteobacteria;o__Burkholderiales;f__Burkholderiaceae;g__Ottowia;s__	No Cluster Assigned	0.608739				Activated Sludge	State A	Week 2
BIN0019	361067	1	k101_663517	3288		d__Bacteria;p__Bacteroidota;c__Bacteroidia;o__Chitinophagales;f__Chitinophagaceae;g__Ferruginibacter;s__Ferruginibacter	No Cluster Assigned	17.6572				Activated Sludge	State A	Week 2
BIN0007	1421537	2	k101_516653	5335		d__Bacteria;p__Proteobacteria;c__Alphaproteobacteria;o__Sphingomonadales;f__Sphingomonadaceae;g__Novosphingobium;s__	No Cluster Assigned	5.52813				Activated Sludge	State A	Week 2
BIN0000	8230353	1	k101_570125	4004		d__Bacteria;p__Proteobacteria;c__Gammaproteobacteria;o__Burkholderiales;f__Burkholderiaceae;g__Ottowia;s__	No Cluster Assigned	0.636104				Activated Sludge	State A	Week 2
BIN0003	3104242	1	k101_432103	2637		d__Bacteria;p__Proteobacteria;c__Gammaproteobacteria;o__Burkholderiales;f__Rhodocyclaceae;g__Azospira_A;s__	7	2.5608			T_virB1;G_tfc5;t4cp1	Activated Sludge	State A	Week 2
BIN0000	8230353	1	k101_617077	3144		d__Bacteria;p__Proteobacteria;c__Gammaproteobacteria;o__Burkholderiales;f__Burkholderiaceae;g__Ottowia;s__	8	0.810102	MPF_G	mate-pair-formation	G_tfc24;G_tfc23;G_tfc22	Activated Sludge	State A	Week 2
BIN0000	8230353	1	k101_724246	7211		d__Bacteria;p__Proteobacteria;c__Gammaproteobacteria;o__Burkholderiales;f__Burkholderiaceae;g__Ottowia;s__	No Cluster Assigned	0.353205				Activated Sludge	State A	Week 2
BIN0010	1738439	1	k101_449004	2742		d__Bacteria;p__Proteobacteria;c__Gammaproteobacteria;o__Steroidobacterales;f__Steroidobacteraceae;g__RPQJ01;s__	No Cluster Assigned	4.39758				Activated Sludge	State A	Week 2
BIN0000	8230353	1	k101_572168	10086		d__Bacteria;p__Proteobacteria;c__Gammaproteobacteria;o__Burkholderiales;f__Burkholderiaceae;g__Ottowia;s__	8	0.252525	MPF_G	mate-pair-formation	G_tfc19;G_tfc18;G_tfc22;G_tfc23;G_tfc24;virb4;G_tfc15;G_tfc14	Activated Sludge	State A	Week 2
BIN0000	8230353	1	k101_572168	10086		d__Bacteria;p__Proteobacteria;c__Gammaproteobacteria;o__Burkholderiales;f__Burkholderiaceae;g__Ottowia;s__	8	0.252525	MPF_G	mate-pair-formation	G_tfc19;G_tfc18;G_tfc22;G_tfc23;G_tfc24;virb4;G_tfc15;G_tfc14	Activated Sludge	State A	Week 2
BIN0000	8230353	1	k101_572168	10086		d__Bacteria;p__Proteobacteria;c__Gammaproteobacteria;o__Burkholderiales;f__Burkholderiaceae;g__Ottowia;s__	8	0.252525	MPF_T	mate-pair-formation	G_tfc19;G_tfc18;G_tfc22;G_tfc23;G_tfc24;virb4;G_tfc15;G_tfc14	Activated Sludge	State A	Week 2
BIN0000	8230353	1	k101_572168	10086		d__Bacteria;p__Proteobacteria;c__Gammaproteobacteria;o__Burkholderiales;f__Burkholderiaceae;g__Ottowia;s__	8	0.252525	MPF_G	mate-pair-formation	G_tfc19;G_tfc18;G_tfc22;G_tfc23;G_tfc24;virb4;G_tfc15;G_tfc14	Activated Sludge	State A	Week 2
BIN0012	2132697	1	k101_625724	2824		d__Bacteria;p__Proteobacteria;c__Gammaproteobacteria;o__Burkholderiales;f__Burkholderiaceae;g__JAABQG01;s__	No Cluster Assigned	3.48054				Activated Sludge	State A	Week 2
BIN0006	1057382	1	k101_355612	12992		d__Bacteria;p__Nitrospirota;c__Nitrospiria;o__Nitrospirales;f__Nitrospiraceae;g__Nitrospira_A;s__Nitrospira_A	No Cluster Assigned	1.52592			F_traG;F_traH;F_traF;G_tfc7;F_traU;F_traW	Activated Sludge	State A	Week 2
BIN0001	5777645	1	k101_355612	12992		d__Bacteria;p__Proteobacteria;c__Gammaproteobacteria;o__Burkholderiales;f__Rhodocyclaceae;g__Zoogloea;s__Zoogloea	No Cluster Assigned	0.279263			F_traG;F_traH;F_traF;G_tfc7;F_traU;F_traW	Activated Sludge	State A	Week 2
BIN0000	8230353	2	k101_355612	12992		d__Bacteria;p__Proteobacteria;c__Gammaproteobacteria;o__Burkholderiales;f__Burkholderiaceae;g__Ottowia;s__	No Cluster Assigned	0.392082			F_traG;F_traH;F_traF;G_tfc7;F_traU;F_traW	Activated Sludge	State A	Week 2
BIN0000	8230353	1	k101_678734	3066		d__Bacteria;p__Proteobacteria;c__Gammaproteobacteria;o__Burkholderiales;f__Burkholderiaceae;g__Ottowia;s__	No Cluster Assigned	0.830712				Activated Sludge	State A	Week 2
BIN0000	8230353	1	k101_724246	7211		d__Bacteria;p__Proteobacteria;c__Gammaproteobacteria;o__Burkholderiales;f__Burkholderiaceae;g__Ottowia;s__	No Cluster Assigned	0.353205				Activated Sludge	State A	Week 2
BIN0018	2324522	5	k101_458056	8429		d__Bacteria;p__Proteobacteria;c__Gammaproteobacteria;o__Burkholderiales;f__Rhodocyclaceae;g__JAEUNX01;s__JAEUNX01	No Cluster Assigned	5.34935				Activated Sludge	State A	Week 2
BIN0007	1421537	1	k101_516653	5335		d__Bacteria;p__Proteobacteria;c__Alphaproteobacteria;o__Sphingomonadales;f__Sphingomonadaceae;g__Novosphingobium;s__	No Cluster Assigned	2.76407				Activated Sludge	State A	Week 2
BIN0000	8230353	1	k101_570125	4004		d__Bacteria;p__Proteobacteria;c__Gammaproteobacteria;o__Burkholderiales;f__Burkholderiaceae;g__Ottowia;s__	No Cluster Assigned	0.636104				Activated Sludge	State A	Week 2
BIN0001	5777645	1	k101_430183	7591		d__Bacteria;p__Proteobacteria;c__Gammaproteobacteria;o__Burkholderiales;f__Rhodocyclaceae;g__Zoogloea;s__Zoogloea	No Cluster Assigned	0.47796				Activated Sludge	State A	Week 2
BIN0001	5777645	1	k101_633801	1687		d__Bacteria;p__Proteobacteria;c__Gammaproteobacteria;o__Burkholderiales;f__Rhodocyclaceae;g__Zoogloea;s__Zoogloea	3	2.15068			MOBH	Activated Sludge	State A	Week 2
BIN0006	1057382	1	k101_392494	2521		d__Bacteria;p__Nitrospirota;c__Nitrospiria;o__Nitrospirales;f__Nitrospiraceae;g__Nitrospira_A;s__Nitrospira_A	No Cluster Assigned	7.86387				Activated Sludge	State A	Week 2
BIN0000	8230353	1	k101_607910	3929		d__Bacteria;p__Proteobacteria;c__Gammaproteobacteria;o__Burkholderiales;f__Burkholderiaceae;g__Ottowia;s__	No Cluster Assigned	0.648247				Activated Sludge	State A	Week 2
BIN0005	4356774	1	k101_622361	10560		d__Bacteria;p__Myxococcota;c__Polyangia;o__Palsa-1104;f__JAEUJZ01;g__JAGNNG01;s__	No Cluster Assigned	0.45563				Activated Sludge	State A	Week 2
BIN0007	1421537	1	k101_377372	5142		d__Bacteria;p__Proteobacteria;c__Alphaproteobacteria;o__Sphingomonadales;f__Sphingomonadaceae;g__Novosphingobium;s__	No Cluster Assigned	2.86781	rep_cluster_1319	replicon		Activated Sludge	State A	Week 2
BIN0007	1421537	1	k101_377372	5142		d__Bacteria;p__Proteobacteria;c__Alphaproteobacteria;o__Sphingomonadales;f__Sphingomonadaceae;g__Novosphingobium;s__	No Cluster Assigned	2.86781	MPF_T	mate-pair-formation		Activated Sludge	State A	Week 2
BIN0030	438610	1	k101_357320	3561		d__Bacteria;p__Proteobacteria;c__Gammaproteobacteria;o__Burkholderiales;f__Usitatibacteraceae;g__FEB-7;s__	No Cluster Assigned	13.4212				Activated Sludge	State A	Week 2
BIN0001	5777645	5	k101_357320	3561		d__Bacteria;p__Proteobacteria;c__Gammaproteobacteria;o__Burkholderiales;f__Rhodocyclaceae;g__Zoogloea;s__Zoogloea	No Cluster Assigned	5.09434				Activated Sludge	State A	Week 2
BIN0000	8230353	1	k101_372541	4090		d__Bacteria;p__Proteobacteria;c__Gammaproteobacteria;o__Burkholderiales;f__Burkholderiaceae;g__Ottowia;s__	No Cluster Assigned	0.622729				Activated Sludge	State A	Week 2
BIN0005	4356774	1	k101_622227	3334		d__Bacteria;p__Myxococcota;c__Polyangia;o__Palsa-1104;f__JAEUJZ01;g__JAGNNG01;s__	No Cluster Assigned	1.44315				Activated Sludge	State A	Week 2
BIN0006	1057382	1	k101_717834	2693		d__Bacteria;p__Nitrospirota;c__Nitrospiria;o__Nitrospirales;f__Nitrospiraceae;g__Nitrospira_A;s__Nitrospira_A	No Cluster Assigned	7.36161				Activated Sludge	State A	Week 2
BIN0000	8230353	1	k101_485262	1420		d__Bacteria;p__Proteobacteria;c__Gammaproteobacteria;o__Burkholderiales;f__Burkholderiaceae;g__Ottowia;s__	1	1.79364	MPF_G	mate-pair-formation	G_tfc2	Activated Sludge	State A	Week 2
BIN0006	1057382	2	k101_357920	2615		d__Bacteria;p__Nitrospirota;c__Nitrospiria;o__Nitrospirales;f__Nitrospiraceae;g__Nitrospira_A;s__Nitrospira_A	No Cluster Assigned	15.1624				Activated Sludge	State A	Week 2
BIN0006	1057382	1	k101_357920	2615		d__Bacteria;p__Nitrospirota;c__Nitrospiria;o__Nitrospirales;f__Nitrospiraceae;g__Nitrospira_A;s__Nitrospira_A	No Cluster Assigned	7.58119				Activated Sludge	State A	Week 2
BIN0006	1057382	1	k101_357920	2615		d__Bacteria;p__Nitrospirota;c__Nitrospiria;o__Nitrospirales;f__Nitrospiraceae;g__Nitrospira_A;s__Nitrospira_A	No Cluster Assigned	7.58119				Activated Sludge	State A	Week 2
BIN0001	5777645	1	k101_357920	2615		d__Bacteria;p__Proteobacteria;c__Gammaproteobacteria;o__Burkholderiales;f__Rhodocyclaceae;g__Zoogloea;s__Zoogloea	No Cluster Assigned	1.38745				Activated Sludge	State A	Week 2
BIN0006	1057382	1	k101_357920	2615		d__Bacteria;p__Nitrospirota;c__Nitrospiria;o__Nitrospirales;f__Nitrospiraceae;g__Nitrospira_A;s__Nitrospira_A	No Cluster Assigned	7.58119				Activated Sludge	State A	Week 2
BIN0006	1057382	18	k101_357920	2615		d__Bacteria;p__Nitrospirota;c__Nitrospiria;o__Nitrospirales;f__Nitrospiraceae;g__Nitrospira_A;s__Nitrospira_A	No Cluster Assigned	136.461				Activated Sludge	State A	Week 2
BIN0006	1057382	1	k101_357920	2615		d__Bacteria;p__Nitrospirota;c__Nitrospiria;o__Nitrospirales;f__Nitrospiraceae;g__Nitrospira_A;s__Nitrospira_A	No Cluster Assigned	7.58119				Activated Sludge	State A	Week 2
BIN0006	1057382	1	k101_357920	2615		d__Bacteria;p__Nitrospirota;c__Nitrospiria;o__Nitrospirales;f__Nitrospiraceae;g__Nitrospira_A;s__Nitrospira_A	No Cluster Assigned	7.58119				Activated Sludge	State A	Week 2
BIN0006	1057382	1	k101_357920	2615		d__Bacteria;p__Nitrospirota;c__Nitrospiria;o__Nitrospirales;f__Nitrospiraceae;g__Nitrospira_A;s__Nitrospira_A	No Cluster Assigned	7.58119				Activated Sludge	State A	Week 2
BIN0006	1057382	1	k101_357920	2615		d__Bacteria;p__Nitrospirota;c__Nitrospiria;o__Nitrospirales;f__Nitrospiraceae;g__Nitrospira_A;s__Nitrospira_A	No Cluster Assigned	7.58119				Activated Sludge	State A	Week 2
BIN0006	1057382	1	k101_357920	2615		d__Bacteria;p__Nitrospirota;c__Nitrospiria;o__Nitrospirales;f__Nitrospiraceae;g__Nitrospira_A;s__Nitrospira_A	No Cluster Assigned	7.58119				Activated Sludge	State A	Week 2
BIN0006	1057382	1	k101_357920	2615		d__Bacteria;p__Nitrospirota;c__Nitrospiria;o__Nitrospirales;f__Nitrospiraceae;g__Nitrospira_A;s__Nitrospira_A	No Cluster Assigned	7.58119				Activated Sludge	State A	Week 2
BIN0006	1057382	1	k101_357920	2615		d__Bacteria;p__Nitrospirota;c__Nitrospiria;o__Nitrospirales;f__Nitrospiraceae;g__Nitrospira_A;s__Nitrospira_A	No Cluster Assigned	7.58119				Activated Sludge	State A	Week 2
BIN0006	1057382	1	k101_357920	2615		d__Bacteria;p__Nitrospirota;c__Nitrospiria;o__Nitrospirales;f__Nitrospiraceae;g__Nitrospira_A;s__Nitrospira_A	No Cluster Assigned	7.58119				Activated Sludge	State A	Week 2
BIN0006	1057382	1	k101_357920	2615		d__Bacteria;p__Nitrospirota;c__Nitrospiria;o__Nitrospirales;f__Nitrospiraceae;g__Nitrospira_A;s__Nitrospira_A	No Cluster Assigned	7.58119				Activated Sludge	State A	Week 2
BIN0006	1057382	1	k101_357920	2615		d__Bacteria;p__Nitrospirota;c__Nitrospiria;o__Nitrospirales;f__Nitrospiraceae;g__Nitrospira_A;s__Nitrospira_A	No Cluster Assigned	7.58119				Activated Sludge	State A	Week 2
BIN0006	1057382	1	k101_357920	2615		d__Bacteria;p__Nitrospirota;c__Nitrospiria;o__Nitrospirales;f__Nitrospiraceae;g__Nitrospira_A;s__Nitrospira_A	No Cluster Assigned	7.58119				Activated Sludge	State A	Week 2
BIN0006	1057382	1	k101_357920	2615		d__Bacteria;p__Nitrospirota;c__Nitrospiria;o__Nitrospirales;f__Nitrospiraceae;g__Nitrospira_A;s__Nitrospira_A	No Cluster Assigned	7.58119				Activated Sludge	State A	Week 2
BIN0000	8230353	2	k101_357920	2615		d__Bacteria;p__Proteobacteria;c__Gammaproteobacteria;o__Burkholderiales;f__Burkholderiaceae;g__Ottowia;s__	No Cluster Assigned	1.94796				Activated Sludge	State A	Week 2
BIN0006	1057382	1	k101_357920	2615		d__Bacteria;p__Nitrospirota;c__Nitrospiria;o__Nitrospirales;f__Nitrospiraceae;g__Nitrospira_A;s__Nitrospira_A	No Cluster Assigned	7.58119				Activated Sludge	State A	Week 2
BIN0000	8230353	1	k101_357999	1059		d__Bacteria;p__Proteobacteria;c__Gammaproteobacteria;o__Burkholderiales;f__Burkholderiaceae;g__Ottowia;s__	21	2.40506			F_traH	Activated Sludge	State A	Week 2
BIN0004	2914269	1	k101_572168	10086		d__Bacteria;p__Proteobacteria;c__Gammaproteobacteria;o__Burkholderiales;f__Rhodocyclaceae;g__Azonexus;s__Azonexus	8	0.713169	MPF_G	mate-pair-formation	G_tfc19;G_tfc18;G_tfc22;G_tfc23;G_tfc24;virb4;G_tfc15;G_tfc14	Activated Sludge	State A	Week 2
BIN0004	2914269	1	k101_572168	10086		d__Bacteria;p__Proteobacteria;c__Gammaproteobacteria;o__Burkholderiales;f__Rhodocyclaceae;g__Azonexus;s__Azonexus	8	0.713169	MPF_G	mate-pair-formation	G_tfc19;G_tfc18;G_tfc22;G_tfc23;G_tfc24;virb4;G_tfc15;G_tfc14	Activated Sludge	State A	Week 2
BIN0004	2914269	1	k101_572168	10086		d__Bacteria;p__Proteobacteria;c__Gammaproteobacteria;o__Burkholderiales;f__Rhodocyclaceae;g__Azonexus;s__Azonexus	8	0.713169	MPF_T	mate-pair-formation	G_tfc19;G_tfc18;G_tfc22;G_tfc23;G_tfc24;virb4;G_tfc15;G_tfc14	Activated Sludge	State A	Week 2
BIN0004	2914269	1	k101_572168	10086		d__Bacteria;p__Proteobacteria;c__Gammaproteobacteria;o__Burkholderiales;f__Rhodocyclaceae;g__Azonexus;s__Azonexus	8	0.713169	MPF_G	mate-pair-formation	G_tfc19;G_tfc18;G_tfc22;G_tfc23;G_tfc24;virb4;G_tfc15;G_tfc14	Activated Sludge	State A	Week 2
BIN0000	8230353	1	k101_657104	5379		d__Bacteria;p__Proteobacteria;c__Gammaproteobacteria;o__Burkholderiales;f__Burkholderiaceae;g__Ottowia;s__	No Cluster Assigned	0.473501				Activated Sludge	State A	Week 2
BIN0005	4356774	1	k101_364060	5081		d__Bacteria;p__Myxococcota;c__Polyangia;o__Palsa-1104;f__JAEUJZ01;g__JAGNNG01;s__	20	0.946949				Activated Sludge	State A	Week 2
BIN0005	4356774	11	k101_468860	7058		d__Bacteria;p__Myxococcota;c__Polyangia;o__Palsa-1104;f__JAEUJZ01;g__JAGNNG01;s__	No Cluster Assigned	7.49872				Activated Sludge	State A	Week 2
BIN0005	4356774	1	k101_505086	4556		d__Bacteria;p__Myxococcota;c__Polyangia;o__Palsa-1104;f__JAEUJZ01;g__JAGNNG01;s__	No Cluster Assigned	1.05607				Activated Sludge	State A	Week 2
BIN0005	4356774	1	k101_662700	7116		d__Bacteria;p__Myxococcota;c__Polyangia;o__Palsa-1104;f__JAEUJZ01;g__JAGNNG01;s__	No Cluster Assigned	0.676145				Activated Sludge	State A	Week 2
BIN0005	4356774	1	k101_457027	7543		d__Bacteria;p__Myxococcota;c__Polyangia;o__Palsa-1104;f__JAEUJZ01;g__JAGNNG01;s__	No Cluster Assigned	0.637869				Activated Sludge	State A	Week 2
BIN0005	4356774	1	k101_663333	5166		d__Bacteria;p__Myxococcota;c__Polyangia;o__Palsa-1104;f__JAEUJZ01;g__JAGNNG01;s__	No Cluster Assigned	0.931368				Activated Sludge	State A	Week 2
BIN0000	8230353	1	k101_359857	3670		d__Bacteria;p__Proteobacteria;c__Gammaproteobacteria;o__Burkholderiales;f__Burkholderiaceae;g__Ottowia;s__	No Cluster Assigned	0.693995			T_virB3	Activated Sludge	State A	Week 2
BIN0000	8230353	1	k101_377372	5142		d__Bacteria;p__Proteobacteria;c__Gammaproteobacteria;o__Burkholderiales;f__Burkholderiaceae;g__Ottowia;s__	No Cluster Assigned	0.495325	rep_cluster_1319	replicon		Activated Sludge	State A	Week 2
BIN0000	8230353	1	k101_377372	5142		d__Bacteria;p__Proteobacteria;c__Gammaproteobacteria;o__Burkholderiales;f__Burkholderiaceae;g__Ottowia;s__	No Cluster Assigned	0.495325	MPF_T	mate-pair-formation		Activated Sludge	State A	Week 2
BIN0000	8230353	1	k101_426983	7280		d__Bacteria;p__Proteobacteria;c__Gammaproteobacteria;o__Burkholderiales;f__Burkholderiaceae;g__Ottowia;s__	11	0.349857				Activated Sludge	State A	Week 2
BIN0000	8230353	1	k101_437566	5440		d__Bacteria;p__Proteobacteria;c__Gammaproteobacteria;o__Burkholderiales;f__Burkholderiaceae;g__Ottowia;s__	No Cluster Assigned	0.468192				Activated Sludge	State A	Week 2
BIN0000	8230353	1	k101_456329	2234		d__Bacteria;p__Proteobacteria;c__Gammaproteobacteria;o__Burkholderiales;f__Burkholderiaceae;g__Ottowia;s__	7	1.14009			G_tfc7	Activated Sludge	State A	Week 2
BIN0000	8230353	1	k101_457027	7543		d__Bacteria;p__Proteobacteria;c__Gammaproteobacteria;o__Burkholderiales;f__Burkholderiaceae;g__Ottowia;s__	No Cluster Assigned	0.337659				Activated Sludge	State A	Week 2
BIN0000	8230353	1	k101_501175	1131		d__Bacteria;p__Proteobacteria;c__Gammaproteobacteria;o__Burkholderiales;f__Burkholderiaceae;g__Ottowia;s__	4	2.25196			G_tfc22;G_tfc23	Activated Sludge	State A	Week 2
BIN0000	8230353	1	k101_506836	3056		d__Bacteria;p__Proteobacteria;c__Gammaproteobacteria;o__Burkholderiales;f__Burkholderiaceae;g__Ottowia;s__	No Cluster Assigned	0.83343				Activated Sludge	State A	Week 2
BIN0000	8230353	1	k101_519462	4660		d__Bacteria;p__Proteobacteria;c__Gammaproteobacteria;o__Burkholderiales;f__Burkholderiaceae;g__Ottowia;s__	No Cluster Assigned	0.546558				Activated Sludge	State A	Week 2
BIN0000	8230353	2	k101_572168	10086		d__Bacteria;p__Proteobacteria;c__Gammaproteobacteria;o__Burkholderiales;f__Burkholderiaceae;g__Ottowia;s__	8	0.505049	MPF_G	mate-pair-formation	G_tfc19;G_tfc18;G_tfc22;G_tfc23;G_tfc24;virb4;G_tfc15;G_tfc14	Activated Sludge	State A	Week 2
BIN0000	8230353	2	k101_572168	10086		d__Bacteria;p__Proteobacteria;c__Gammaproteobacteria;o__Burkholderiales;f__Burkholderiaceae;g__Ottowia;s__	8	0.505049	MPF_G	mate-pair-formation	G_tfc19;G_tfc18;G_tfc22;G_tfc23;G_tfc24;virb4;G_tfc15;G_tfc14	Activated Sludge	State A	Week 2
BIN0000	8230353	2	k101_572168	10086		d__Bacteria;p__Proteobacteria;c__Gammaproteobacteria;o__Burkholderiales;f__Burkholderiaceae;g__Ottowia;s__	8	0.505049	MPF_T	mate-pair-formation	G_tfc19;G_tfc18;G_tfc22;G_tfc23;G_tfc24;virb4;G_tfc15;G_tfc14	Activated Sludge	State A	Week 2
BIN0000	8230353	2	k101_572168	10086		d__Bacteria;p__Proteobacteria;c__Gammaproteobacteria;o__Burkholderiales;f__Burkholderiaceae;g__Ottowia;s__	8	0.505049	MPF_G	mate-pair-formation	G_tfc19;G_tfc18;G_tfc22;G_tfc23;G_tfc24;virb4;G_tfc15;G_tfc14	Activated Sludge	State A	Week 2
BIN0000	8230353	1	k101_593540	2822		d__Bacteria;p__Proteobacteria;c__Gammaproteobacteria;o__Burkholderiales;f__Burkholderiaceae;g__Ottowia;s__	No Cluster Assigned	0.902538				Activated Sludge	State A	Week 2
BIN0000	8230353	1	k101_607910	3929		d__Bacteria;p__Proteobacteria;c__Gammaproteobacteria;o__Burkholderiales;f__Burkholderiaceae;g__Ottowia;s__	No Cluster Assigned	0.648247				Activated Sludge	State A	Week 2
BIN0000	8230353	1	k101_619871	4491		d__Bacteria;p__Proteobacteria;c__Gammaproteobacteria;o__Burkholderiales;f__Burkholderiaceae;g__Ottowia;s__	No Cluster Assigned	0.567126				Activated Sludge	State A	Week 2
BIN0000	8230353	1	k101_666783	2613		d__Bacteria;p__Proteobacteria;c__Gammaproteobacteria;o__Burkholderiales;f__Burkholderiaceae;g__Ottowia;s__	No Cluster Assigned	0.974727				Activated Sludge	State A	Week 2
BIN0000	8230353	2	k101_678734	3066		d__Bacteria;p__Proteobacteria;c__Gammaproteobacteria;o__Burkholderiales;f__Burkholderiaceae;g__Ottowia;s__	No Cluster Assigned	1.66142				Activated Sludge	State A	Week 2
BIN0001	5777645	1	k101_614279	4140		d__Bacteria;p__Proteobacteria;c__Gammaproteobacteria;o__Burkholderiales;f__Rhodocyclaceae;g__Zoogloea;s__Zoogloea	No Cluster Assigned	0.876375				Activated Sludge	State A	Week 2
BIN0000	8230353	1	k101_572168	10086		d__Bacteria;p__Proteobacteria;c__Gammaproteobacteria;o__Burkholderiales;f__Burkholderiaceae;g__Ottowia;s__	8	0.252525	MPF_G	mate-pair-formation	G_tfc19;G_tfc18;G_tfc22;G_tfc23;G_tfc24;virb4;G_tfc15;G_tfc14	Activated Sludge	State A	Week 2
BIN0000	8230353	1	k101_572168	10086		d__Bacteria;p__Proteobacteria;c__Gammaproteobacteria;o__Burkholderiales;f__Burkholderiaceae;g__Ottowia;s__	8	0.252525	MPF_G	mate-pair-formation	G_tfc19;G_tfc18;G_tfc22;G_tfc23;G_tfc24;virb4;G_tfc15;G_tfc14	Activated Sludge	State A	Week 2
BIN0000	8230353	1	k101_572168	10086		d__Bacteria;p__Proteobacteria;c__Gammaproteobacteria;o__Burkholderiales;f__Burkholderiaceae;g__Ottowia;s__	8	0.252525	MPF_T	mate-pair-formation	G_tfc19;G_tfc18;G_tfc22;G_tfc23;G_tfc24;virb4;G_tfc15;G_tfc14	Activated Sludge	State A	Week 2
BIN0000	8230353	1	k101_572168	10086		d__Bacteria;p__Proteobacteria;c__Gammaproteobacteria;o__Burkholderiales;f__Burkholderiaceae;g__Ottowia;s__	8	0.252525	MPF_G	mate-pair-formation	G_tfc19;G_tfc18;G_tfc22;G_tfc23;G_tfc24;virb4;G_tfc15;G_tfc14	Activated Sludge	State A	Week 2
BIN0005	4356774	1	k101_593540	2822		d__Bacteria;p__Myxococcota;c__Polyangia;o__Palsa-1104;f__JAEUJZ01;g__JAGNNG01;s__	No Cluster Assigned	1.70498				Activated Sludge	State A	Week 2
BIN0012	2132697	1	k101_516653	5335		d__Bacteria;p__Proteobacteria;c__Gammaproteobacteria;o__Burkholderiales;f__Burkholderiaceae;g__JAABQG01;s__	No Cluster Assigned	1.84237				Activated Sludge	State A	Week 2
BIN0005	4356774	1	k101_744682	2021		d__Bacteria;p__Myxococcota;c__Polyangia;o__Palsa-1104;f__JAEUJZ01;g__JAGNNG01;s__	No Cluster Assigned	2.38073				Activated Sludge	State A	Week 2
BIN0000	8230353	1	k101_359619	2724		d__Bacteria;p__Proteobacteria;c__Gammaproteobacteria;o__Burkholderiales;f__Burkholderiaceae;g__Ottowia;s__	No Cluster Assigned	0.935008				Activated Sludge	State A	Week 2
BIN0001	5777645	1	k101_359619	2724		d__Bacteria;p__Proteobacteria;c__Gammaproteobacteria;o__Burkholderiales;f__Rhodocyclaceae;g__Zoogloea;s__Zoogloea	No Cluster Assigned	1.33193				Activated Sludge	State A	Week 2
BIN0000	8230353	4	k101_359619	2724		d__Bacteria;p__Proteobacteria;c__Gammaproteobacteria;o__Burkholderiales;f__Burkholderiaceae;g__Ottowia;s__	No Cluster Assigned	3.74003				Activated Sludge	State A	Week 2
BIN0004	2914269	1	k101_359619	2724		d__Bacteria;p__Proteobacteria;c__Gammaproteobacteria;o__Burkholderiales;f__Rhodocyclaceae;g__Azonexus;s__Azonexus	No Cluster Assigned	2.64061				Activated Sludge	State A	Week 2
BIN0035	165459	1	k101_359857	3670		Unclassified	No Cluster Assigned	34.5211			T_virB3	Activated Sludge	State A	Week 2
BIN0007	1421537	1	k101_359857	3670		d__Bacteria;p__Proteobacteria;c__Alphaproteobacteria;o__Sphingomonadales;f__Sphingomonadaceae;g__Novosphingobium;s__	No Cluster Assigned	4.01806			T_virB3	Activated Sludge	State A	Week 2
BIN0000	8230353	3	k101_359857	3670		d__Bacteria;p__Proteobacteria;c__Gammaproteobacteria;o__Burkholderiales;f__Burkholderiaceae;g__Ottowia;s__	No Cluster Assigned	2.08199			T_virB3	Activated Sludge	State A	Week 2
BIN0005	4356774	1	k101_485093	3522		d__Bacteria;p__Myxococcota;c__Polyangia;o__Palsa-1104;f__JAEUJZ01;g__JAGNNG01;s__	27	1.36611				Activated Sludge	State A	Week 2
BIN0000	8230353	1	k101_558852	3432		d__Bacteria;p__Proteobacteria;c__Gammaproteobacteria;o__Burkholderiales;f__Burkholderiaceae;g__Ottowia;s__	No Cluster Assigned	0.742122				Activated Sludge	State A	Week 2
BIN0005	4356774	1	k101_480028	3512		d__Bacteria;p__Myxococcota;c__Polyangia;o__Palsa-1104;f__JAEUJZ01;g__JAGNNG01;s__	No Cluster Assigned	1.37				Activated Sludge	State A	Week 2
BIN0005	4356774	1	k101_480028	3512		d__Bacteria;p__Myxococcota;c__Polyangia;o__Palsa-1104;f__JAEUJZ01;g__JAGNNG01;s__	No Cluster Assigned	1.37				Activated Sludge	State A	Week 2
BIN0029	138809	1	k101_451683	2684		d__Bacteria;p__Bacteroidota;c__Bacteroidia;o__Cytophagales;f__Spirosomaceae;g__Leadbetterella;s__	No Cluster Assigned	56.2653				Activated Sludge	State A	Week 2
BIN0004	2914269	1	k101_387625	3737		d__Bacteria;p__Proteobacteria;c__Gammaproteobacteria;o__Burkholderiales;f__Rhodocyclaceae;g__Azonexus;s__Azonexus	No Cluster Assigned	1.92481				Activated Sludge	State A	Week 2
BIN0005	4356774	1	k101_505086	4556		d__Bacteria;p__Myxococcota;c__Polyangia;o__Palsa-1104;f__JAEUJZ01;g__JAGNNG01;s__	No Cluster Assigned	1.05607				Activated Sludge	State A	Week 2
BIN0005	4356774	1	k101_392451	3876		d__Bacteria;p__Myxococcota;c__Polyangia;o__Palsa-1104;f__JAEUJZ01;g__JAGNNG01;s__	No Cluster Assigned	1.24134				Activated Sludge	State A	Week 2
BIN0004	2914269	1	k101_477945	1567		d__Bacteria;p__Proteobacteria;c__Gammaproteobacteria;o__Burkholderiales;f__Rhodocyclaceae;g__Azonexus;s__Azonexus	10	4.59031			G_tfc12;G_tfc13;G_tfc14	Activated Sludge	State A	Week 2
BIN0005	4356774	1	k101_663333	5166		d__Bacteria;p__Myxococcota;c__Polyangia;o__Palsa-1104;f__JAEUJZ01;g__JAGNNG01;s__	No Cluster Assigned	0.931368				Activated Sludge	State A	Week 2
BIN0000	8230353	1	k101_476217	9496		d__Bacteria;p__Proteobacteria;c__Gammaproteobacteria;o__Burkholderiales;f__Burkholderiaceae;g__Ottowia;s__	15	0.268214			F_traW;F_traU;F_trbC;F_traN	Activated Sludge	State A	Week 2
BIN0000	8230353	1	k101_399436	3414		d__Bacteria;p__Proteobacteria;c__Gammaproteobacteria;o__Burkholderiales;f__Burkholderiaceae;g__Ottowia;s__	8	0.746035			G_tfc19;G_tfc18;G_tfc22	Activated Sludge	State A	Week 2
BIN0000	8230353	2	k101_592422	4080		d__Bacteria;p__Proteobacteria;c__Gammaproteobacteria;o__Burkholderiales;f__Burkholderiaceae;g__Ottowia;s__	No Cluster Assigned	1.24851				Activated Sludge	State A	Week 2
BIN0000	8230353	1	k101_707025	3691		d__Bacteria;p__Proteobacteria;c__Gammaproteobacteria;o__Burkholderiales;f__Burkholderiaceae;g__Ottowia;s__	No Cluster Assigned	0.690047				Activated Sludge	State A	Week 2
BIN0009	1692893	1	k101_499529	3154		d__Bacteria;p__Proteobacteria;c__Gammaproteobacteria;o__Competibacterales;f__Competibacteraceae;g__RXIW01;s__RXIW01	No Cluster Assigned	3.926				Activated Sludge	State A	Week 2
BIN0005	4356774	1	k101_468860	7058		d__Bacteria;p__Myxococcota;c__Polyangia;o__Palsa-1104;f__JAEUJZ01;g__JAGNNG01;s__	No Cluster Assigned	0.681702				Activated Sludge	State A	Week 2
BIN0008	1336934	1	k101_704721	11267		d__Bacteria;p__Cyanobacteria;c__Vampirovibrionia;o__Obscuribacterales;f__Obscuribacteraceae;g__Obscuribacter;s__Obscuribacter	No Cluster Assigned	1.39163				Activated Sludge	State A	Week 2
BIN0004	2914269	1	k101_429327	1240		d__Bacteria;p__Proteobacteria;c__Gammaproteobacteria;o__Burkholderiales;f__Rhodocyclaceae;g__Azonexus;s__Azonexus	10	5.80082			G_tfc12;G_tfc11;G_tfc10	Activated Sludge	State A	Week 2
BIN0012	2132697	1	k101_570125	4004		d__Bacteria;p__Proteobacteria;c__Gammaproteobacteria;o__Burkholderiales;f__Burkholderiaceae;g__JAABQG01;s__	No Cluster Assigned	2.45481				Activated Sludge	State A	Week 2
BIN0001	5777645	3	k101_464089	3315		d__Bacteria;p__Proteobacteria;c__Gammaproteobacteria;o__Burkholderiales;f__Rhodocyclaceae;g__Zoogloea;s__Zoogloea	No Cluster Assigned	3.28343				Activated Sludge	State A	Week 2
BIN0000	8230353	14	k101_625724	2824		d__Bacteria;p__Proteobacteria;c__Gammaproteobacteria;o__Burkholderiales;f__Burkholderiaceae;g__Ottowia;s__	No Cluster Assigned	12.6266				Activated Sludge	State A	Week 2
BIN0000	8230353	1	k101_690146	2576		d__Bacteria;p__Proteobacteria;c__Gammaproteobacteria;o__Burkholderiales;f__Burkholderiaceae;g__Ottowia;s__	No Cluster Assigned	0.988728				Activated Sludge	State A	Week 2
BIN0000	8230353	1	k101_570125	4004		d__Bacteria;p__Proteobacteria;c__Gammaproteobacteria;o__Burkholderiales;f__Burkholderiaceae;g__Ottowia;s__	No Cluster Assigned	0.636104				Activated Sludge	State A	Week 2
BIN0005	4356774	1	k101_468860	7058		d__Bacteria;p__Myxococcota;c__Polyangia;o__Palsa-1104;f__JAEUJZ01;g__JAGNNG01;s__	No Cluster Assigned	0.681702				Activated Sludge	State A	Week 2
BIN0005	4356774	1	k101_364060	5081		d__Bacteria;p__Myxococcota;c__Polyangia;o__Palsa-1104;f__JAEUJZ01;g__JAGNNG01;s__	20	0.946949				Activated Sludge	State A	Week 2
BIN0005	4356774	1	k101_364060	5081		d__Bacteria;p__Myxococcota;c__Polyangia;o__Palsa-1104;f__JAEUJZ01;g__JAGNNG01;s__	20	0.946949				Activated Sludge	State A	Week 2
BIN0005	4356774	1	k101_364060	5081		d__Bacteria;p__Myxococcota;c__Polyangia;o__Palsa-1104;f__JAEUJZ01;g__JAGNNG01;s__	20	0.946949				Activated Sludge	State A	Week 2
BIN0005	4356774	1	k101_364060	5081		d__Bacteria;p__Myxococcota;c__Polyangia;o__Palsa-1104;f__JAEUJZ01;g__JAGNNG01;s__	20	0.946949				Activated Sludge	State A	Week 2
BIN0005	4356774	1	k101_364060	5081		d__Bacteria;p__Myxococcota;c__Polyangia;o__Palsa-1104;f__JAEUJZ01;g__JAGNNG01;s__	20	0.946949				Activated Sludge	State A	Week 2
BIN0005	4356774	1	k101_364060	5081		d__Bacteria;p__Myxococcota;c__Polyangia;o__Palsa-1104;f__JAEUJZ01;g__JAGNNG01;s__	20	0.946949				Activated Sludge	State A	Week 2
BIN0005	4356774	1	k101_364060	5081		d__Bacteria;p__Myxococcota;c__Polyangia;o__Palsa-1104;f__JAEUJZ01;g__JAGNNG01;s__	20	0.946949				Activated Sludge	State A	Week 2
BIN0005	4356774	1	k101_364060	5081		d__Bacteria;p__Myxococcota;c__Polyangia;o__Palsa-1104;f__JAEUJZ01;g__JAGNNG01;s__	20	0.946949				Activated Sludge	State A	Week 2
BIN0005	4356774	1	k101_364060	5081		d__Bacteria;p__Myxococcota;c__Polyangia;o__Palsa-1104;f__JAEUJZ01;g__JAGNNG01;s__	20	0.946949				Activated Sludge	State A	Week 2
BIN0005	4356774	2	k101_364060	5081		d__Bacteria;p__Myxococcota;c__Polyangia;o__Palsa-1104;f__JAEUJZ01;g__JAGNNG01;s__	20	1.8939				Activated Sludge	State A	Week 2
BIN0005	4356774	1	k101_364060	5081		d__Bacteria;p__Myxococcota;c__Polyangia;o__Palsa-1104;f__JAEUJZ01;g__JAGNNG01;s__	20	0.946949				Activated Sludge	State A	Week 2
BIN0018	2324522	1	k101_364060	5081		d__Bacteria;p__Proteobacteria;c__Gammaproteobacteria;o__Burkholderiales;f__Rhodocyclaceae;g__JAEUNX01;s__JAEUNX01	20	1.77484				Activated Sludge	State A	Week 2
BIN0000	8230353	1	k101_364060	5081		d__Bacteria;p__Proteobacteria;c__Gammaproteobacteria;o__Burkholderiales;f__Burkholderiaceae;g__Ottowia;s__	20	0.501272				Activated Sludge	State A	Week 2
BIN0003	3104242	2	k101_663048	3040		d__Bacteria;p__Proteobacteria;c__Gammaproteobacteria;o__Burkholderiales;f__Rhodocyclaceae;g__Azospira_A;s__	No Cluster Assigned	4.44265				Activated Sludge	State A	Week 2
BIN0000	8230353	1	k101_682308	1316		d__Bacteria;p__Proteobacteria;c__Gammaproteobacteria;o__Burkholderiales;f__Burkholderiaceae;g__Ottowia;s__	1	1.93538			t4cp1	Activated Sludge	State A	Week 2
BIN0000	8230353	1	k101_440726	1870		d__Bacteria;p__Proteobacteria;c__Gammaproteobacteria;o__Burkholderiales;f__Burkholderiaceae;g__Ottowia;s__	No Cluster Assigned	1.36201				Activated Sludge	State A	Week 2
BIN0000	8230353	1	k101_593694	3451		d__Bacteria;p__Proteobacteria;c__Gammaproteobacteria;o__Burkholderiales;f__Burkholderiaceae;g__Ottowia;s__	14	0.738036			F_traL	Activated Sludge	State A	Week 2
BIN0003	3104242	1	k101_670984	2433		d__Bacteria;p__Proteobacteria;c__Gammaproteobacteria;o__Burkholderiales;f__Rhodocyclaceae;g__Azospira_A;s__	12	2.77551			F_traB;F_traV;virb4	Activated Sludge	State A	Week 2
BIN0000	8230353	3	k101_663048	3040		d__Bacteria;p__Proteobacteria;c__Gammaproteobacteria;o__Burkholderiales;f__Burkholderiaceae;g__Ottowia;s__	No Cluster Assigned	2.51345				Activated Sludge	State A	Week 2
BIN0000	8230353	1	k101_671495	4184		d__Bacteria;p__Proteobacteria;c__Gammaproteobacteria;o__Burkholderiales;f__Burkholderiaceae;g__Ottowia;s__	No Cluster Assigned	0.608739				Activated Sludge	State A	Week 2
BIN0000	8230353	1	k101_707025	3691		d__Bacteria;p__Proteobacteria;c__Gammaproteobacteria;o__Burkholderiales;f__Burkholderiaceae;g__Ottowia;s__	No Cluster Assigned	0.690047				Activated Sludge	State A	Week 2
BIN0014	1667217	1	k101_366444	2537		d__Bacteria;p__Proteobacteria;c__Gammaproteobacteria;o__Xanthomonadales;f__Xanthomonadaceae;g__Thermomonas;s__	No Cluster Assigned	4.95597			T_virB9	Activated Sludge	State A	Week 2
BIN0002	3024925	1	k101_366444	2537		d__Bacteria;p__Myxococcota;c__Polyangia;o__Polyangiales;f__Ga0077539;g__;s__	No Cluster Assigned	2.73153			T_virB9	Activated Sludge	State A	Week 2
BIN0006	1057382	1	k101_366444	2537		d__Bacteria;p__Nitrospirota;c__Nitrospiria;o__Nitrospirales;f__Nitrospiraceae;g__Nitrospira_A;s__Nitrospira_A	No Cluster Assigned	7.81427			T_virB9	Activated Sludge	State A	Week 2
BIN0000	8230353	1	k101_366444	2537		d__Bacteria;p__Proteobacteria;c__Gammaproteobacteria;o__Burkholderiales;f__Burkholderiaceae;g__Ottowia;s__	No Cluster Assigned	1.00393			T_virB9	Activated Sludge	State A	Week 2
BIN0005	4356774	6	k101_744682	2021		d__Bacteria;p__Myxococcota;c__Polyangia;o__Palsa-1104;f__JAEUJZ01;g__JAGNNG01;s__	No Cluster Assigned	14.2844				Activated Sludge	State A	Week 2
BIN0005	4356774	12	k101_752494	2999		d__Bacteria;p__Myxococcota;c__Polyangia;o__Palsa-1104;f__JAEUJZ01;g__JAGNNG01;s__	No Cluster Assigned	19.2522				Activated Sludge	State A	Week 2
BIN0005	4356774	2	k101_480028	3512		d__Bacteria;p__Myxococcota;c__Polyangia;o__Palsa-1104;f__JAEUJZ01;g__JAGNNG01;s__	No Cluster Assigned	2.74001				Activated Sludge	State A	Week 2
BIN0005	4356774	1	k101_662700	7116		d__Bacteria;p__Myxococcota;c__Polyangia;o__Palsa-1104;f__JAEUJZ01;g__JAGNNG01;s__	No Cluster Assigned	0.676145				Activated Sludge	State A	Week 2
BIN0005	4356774	1	k101_663333	5166		d__Bacteria;p__Myxococcota;c__Polyangia;o__Palsa-1104;f__JAEUJZ01;g__JAGNNG01;s__	No Cluster Assigned	0.931368				Activated Sludge	State A	Week 2
BIN0005	4356774	1	k101_744682	2021		d__Bacteria;p__Myxococcota;c__Polyangia;o__Palsa-1104;f__JAEUJZ01;g__JAGNNG01;s__	No Cluster Assigned	2.38073				Activated Sludge	State A	Week 2
BIN0004	2914269	1	k101_633801	1687		d__Bacteria;p__Proteobacteria;c__Gammaproteobacteria;o__Burkholderiales;f__Rhodocyclaceae;g__Azonexus;s__Azonexus	3	4.26379			MOBH	Activated Sludge	State A	Week 2
BIN0000	8230353	4	k101_671495	4184		d__Bacteria;p__Proteobacteria;c__Gammaproteobacteria;o__Burkholderiales;f__Burkholderiaceae;g__Ottowia;s__	No Cluster Assigned	2.43495				Activated Sludge	State A	Week 2
BIN0012	2132697	1	k101_485262	1420		d__Bacteria;p__Proteobacteria;c__Gammaproteobacteria;o__Burkholderiales;f__Burkholderiaceae;g__JAABQG01;s__	1	6.92187	MPF_G	mate-pair-formation	G_tfc2	Activated Sludge	State A	Week 2
BIN0003	3104242	1	k101_368230	1869		d__Bacteria;p__Proteobacteria;c__Gammaproteobacteria;o__Burkholderiales;f__Rhodocyclaceae;g__Azospira_A;s__	No Cluster Assigned	3.61307				Activated Sludge	State A	Week 2
BIN0003	3104242	1	k101_368230	1869		d__Bacteria;p__Proteobacteria;c__Gammaproteobacteria;o__Burkholderiales;f__Rhodocyclaceae;g__Azospira_A;s__	No Cluster Assigned	3.61307				Activated Sludge	State A	Week 2
BIN0003	3104242	1	k101_368230	1869		d__Bacteria;p__Proteobacteria;c__Gammaproteobacteria;o__Burkholderiales;f__Rhodocyclaceae;g__Azospira_A;s__	No Cluster Assigned	3.61307				Activated Sludge	State A	Week 2
BIN0003	3104242	1	k101_368230	1869		d__Bacteria;p__Proteobacteria;c__Gammaproteobacteria;o__Burkholderiales;f__Rhodocyclaceae;g__Azospira_A;s__	No Cluster Assigned	3.61307				Activated Sludge	State A	Week 2
BIN0000	8230353	1	k101_368230	1869		d__Bacteria;p__Proteobacteria;c__Gammaproteobacteria;o__Burkholderiales;f__Burkholderiaceae;g__Ottowia;s__	No Cluster Assigned	1.36274				Activated Sludge	State A	Week 2
BIN0000	8230353	4	k101_663048	3040		d__Bacteria;p__Proteobacteria;c__Gammaproteobacteria;o__Burkholderiales;f__Burkholderiaceae;g__Ottowia;s__	No Cluster Assigned	3.35127				Activated Sludge	State A	Week 2
BIN0023	873232	1	k101_429327	1240		d__Bacteria;p__Proteobacteria;c__Gammaproteobacteria;o__Pseudomonadales;f__UBA5862;g__;s__	10	19.3593			G_tfc12;G_tfc11;G_tfc10	Activated Sludge	State A	Week 2
BIN0006	1057382	1	k101_717834	2693		d__Bacteria;p__Nitrospirota;c__Nitrospiria;o__Nitrospirales;f__Nitrospiraceae;g__Nitrospira_A;s__Nitrospira_A	No Cluster Assigned	7.36161				Activated Sludge	State A	Week 2
BIN0005	4356774	15	k101_662700	7116		d__Bacteria;p__Myxococcota;c__Polyangia;o__Palsa-1104;f__JAEUJZ01;g__JAGNNG01;s__	No Cluster Assigned	10.1422				Activated Sludge	State A	Week 2
BIN0007	1421537	1	k101_507696	5878		d__Bacteria;p__Proteobacteria;c__Alphaproteobacteria;o__Sphingomonadales;f__Sphingomonadaceae;g__Novosphingobium;s__	No Cluster Assigned	2.50873				Activated Sludge	State A	Week 2
BIN0005	4356774	2	k101_468860	7058		d__Bacteria;p__Myxococcota;c__Polyangia;o__Palsa-1104;f__JAEUJZ01;g__JAGNNG01;s__	No Cluster Assigned	1.3634				Activated Sludge	State A	Week 2
BIN0005	4356774	1	k101_505086	4556		d__Bacteria;p__Myxococcota;c__Polyangia;o__Palsa-1104;f__JAEUJZ01;g__JAGNNG01;s__	No Cluster Assigned	1.05607				Activated Sludge	State A	Week 2
BIN0007	1421537	1	k101_716299	2554		d__Bacteria;p__Proteobacteria;c__Alphaproteobacteria;o__Sphingomonadales;f__Sphingomonadaceae;g__Novosphingobium;s__	No Cluster Assigned	5.7738				Activated Sludge	State A	Week 2
BIN0005	4356774	1	k101_485093	3522		d__Bacteria;p__Myxococcota;c__Polyangia;o__Palsa-1104;f__JAEUJZ01;g__JAGNNG01;s__	27	1.36611				Activated Sludge	State A	Week 2
BIN0001	5777645	1	k101_620364	2860		d__Bacteria;p__Proteobacteria;c__Gammaproteobacteria;o__Burkholderiales;f__Rhodocyclaceae;g__Zoogloea;s__Zoogloea	No Cluster Assigned	1.2686				Activated Sludge	State A	Week 2
BIN0000	8230353	1	k101_753410	5715		d__Bacteria;p__Proteobacteria;c__Gammaproteobacteria;o__Burkholderiales;f__Burkholderiaceae;g__Ottowia;s__	No Cluster Assigned	0.445663				Activated Sludge	State A	Week 2
BIN0010	1738439	1	k101_371770	4401		d__Bacteria;p__Proteobacteria;c__Gammaproteobacteria;o__Steroidobacterales;f__Steroidobacteraceae;g__RPQJ01;s__	No Cluster Assigned	2.73987				Activated Sludge	State A	Week 2
BIN0027	255544	5	k101_371770	4401		Unclassified	No Cluster Assigned	93.1953				Activated Sludge	State A	Week 2
BIN0001	5777645	1	k101_371770	4401		d__Bacteria;p__Proteobacteria;c__Gammaproteobacteria;o__Burkholderiales;f__Rhodocyclaceae;g__Zoogloea;s__Zoogloea	No Cluster Assigned	0.824401				Activated Sludge	State A	Week 2
BIN0000	8230353	1	k101_371770	4401		d__Bacteria;p__Proteobacteria;c__Gammaproteobacteria;o__Burkholderiales;f__Burkholderiaceae;g__Ottowia;s__	No Cluster Assigned	0.578724				Activated Sludge	State A	Week 2
BIN0003	3104242	1	k101_371770	4401		d__Bacteria;p__Proteobacteria;c__Gammaproteobacteria;o__Burkholderiales;f__Rhodocyclaceae;g__Azospira_A;s__	No Cluster Assigned	1.53438				Activated Sludge	State A	Week 2
BIN0027	255544	1	k101_371770	4401		Unclassified	No Cluster Assigned	18.6391				Activated Sludge	State A	Week 2
BIN0000	8230353	1	k101_371770	4401		d__Bacteria;p__Proteobacteria;c__Gammaproteobacteria;o__Burkholderiales;f__Burkholderiaceae;g__Ottowia;s__	No Cluster Assigned	0.578724				Activated Sludge	State A	Week 2
BIN0005	4356774	1	k101_372148	2711		d__Bacteria;p__Myxococcota;c__Polyangia;o__Palsa-1104;f__JAEUJZ01;g__JAGNNG01;s__	No Cluster Assigned	1.77479				Activated Sludge	State A	Week 2
BIN0005	4356774	1	k101_372148	2711		d__Bacteria;p__Myxococcota;c__Polyangia;o__Palsa-1104;f__JAEUJZ01;g__JAGNNG01;s__	No Cluster Assigned	1.77479				Activated Sludge	State A	Week 2
BIN0005	4356774	1	k101_372148	2711		d__Bacteria;p__Myxococcota;c__Polyangia;o__Palsa-1104;f__JAEUJZ01;g__JAGNNG01;s__	No Cluster Assigned	1.77479				Activated Sludge	State A	Week 2
BIN0005	4356774	1	k101_372148	2711		d__Bacteria;p__Myxococcota;c__Polyangia;o__Palsa-1104;f__JAEUJZ01;g__JAGNNG01;s__	No Cluster Assigned	1.77479				Activated Sludge	State A	Week 2
BIN0005	4356774	10	k101_372148	2711		d__Bacteria;p__Myxococcota;c__Polyangia;o__Palsa-1104;f__JAEUJZ01;g__JAGNNG01;s__	No Cluster Assigned	17.7479				Activated Sludge	State A	Week 2
BIN0000	8230353	1	k101_372148	2711		d__Bacteria;p__Proteobacteria;c__Gammaproteobacteria;o__Burkholderiales;f__Burkholderiaceae;g__Ottowia;s__	No Cluster Assigned	0.939492				Activated Sludge	State A	Week 2
BIN0005	4356774	1	k101_505086	4556		d__Bacteria;p__Myxococcota;c__Polyangia;o__Palsa-1104;f__JAEUJZ01;g__JAGNNG01;s__	No Cluster Assigned	1.05607				Activated Sludge	State A	Week 2
BIN0006	1057382	9	k101_717834	2693		d__Bacteria;p__Nitrospirota;c__Nitrospiria;o__Nitrospirales;f__Nitrospiraceae;g__Nitrospira_A;s__Nitrospira_A	No Cluster Assigned	66.2545				Activated Sludge	State A	Week 2
BIN0008	1336934	1	k101_704721	11267		d__Bacteria;p__Cyanobacteria;c__Vampirovibrionia;o__Obscuribacterales;f__Obscuribacteraceae;g__Obscuribacter;s__Obscuribacter	No Cluster Assigned	1.39163				Activated Sludge	State A	Week 2
BIN0018	2324522	2	k101_552751	2909		d__Bacteria;p__Proteobacteria;c__Gammaproteobacteria;o__Burkholderiales;f__Rhodocyclaceae;g__JAEUNX01;s__JAEUNX01	No Cluster Assigned	6.20003				Activated Sludge	State A	Week 2
BIN0000	8230353	1	k101_397385	3860		d__Bacteria;p__Proteobacteria;c__Gammaproteobacteria;o__Burkholderiales;f__Burkholderiaceae;g__Ottowia;s__	No Cluster Assigned	0.659835				Activated Sludge	State A	Week 2
BIN0010	1738439	1	k101_372541	4090		d__Bacteria;p__Proteobacteria;c__Gammaproteobacteria;o__Steroidobacterales;f__Steroidobacteraceae;g__RPQJ01;s__	No Cluster Assigned	2.94821				Activated Sludge	State A	Week 2
BIN0010	1738439	1	k101_372541	4090		d__Bacteria;p__Proteobacteria;c__Gammaproteobacteria;o__Steroidobacterales;f__Steroidobacteraceae;g__RPQJ01;s__	No Cluster Assigned	2.94821				Activated Sludge	State A	Week 2
BIN0010	1738439	1	k101_372541	4090		d__Bacteria;p__Proteobacteria;c__Gammaproteobacteria;o__Steroidobacterales;f__Steroidobacteraceae;g__RPQJ01;s__	No Cluster Assigned	2.94821				Activated Sludge	State A	Week 2
BIN0044	158662	1	k101_372541	4090		Unclassified	No Cluster Assigned	32.3031				Activated Sludge	State A	Week 2
BIN0010	1738439	2	k101_372541	4090		d__Bacteria;p__Proteobacteria;c__Gammaproteobacteria;o__Steroidobacterales;f__Steroidobacteraceae;g__RPQJ01;s__	No Cluster Assigned	5.89642				Activated Sludge	State A	Week 2
BIN0010	1738439	1	k101_372541	4090		d__Bacteria;p__Proteobacteria;c__Gammaproteobacteria;o__Steroidobacterales;f__Steroidobacteraceae;g__RPQJ01;s__	No Cluster Assigned	2.94821				Activated Sludge	State A	Week 2
BIN0010	1738439	1	k101_372541	4090		d__Bacteria;p__Proteobacteria;c__Gammaproteobacteria;o__Steroidobacterales;f__Steroidobacteraceae;g__RPQJ01;s__	No Cluster Assigned	2.94821				Activated Sludge	State A	Week 2
BIN0010	1738439	1	k101_372541	4090		d__Bacteria;p__Proteobacteria;c__Gammaproteobacteria;o__Steroidobacterales;f__Steroidobacteraceae;g__RPQJ01;s__	No Cluster Assigned	2.94821				Activated Sludge	State A	Week 2
BIN0010	1738439	1	k101_372541	4090		d__Bacteria;p__Proteobacteria;c__Gammaproteobacteria;o__Steroidobacterales;f__Steroidobacteraceae;g__RPQJ01;s__	No Cluster Assigned	2.94821				Activated Sludge	State A	Week 2
BIN0010	1738439	1	k101_372541	4090		d__Bacteria;p__Proteobacteria;c__Gammaproteobacteria;o__Steroidobacterales;f__Steroidobacteraceae;g__RPQJ01;s__	No Cluster Assigned	2.94821				Activated Sludge	State A	Week 2
BIN0010	1738439	1	k101_372541	4090		d__Bacteria;p__Proteobacteria;c__Gammaproteobacteria;o__Steroidobacterales;f__Steroidobacteraceae;g__RPQJ01;s__	No Cluster Assigned	2.94821				Activated Sludge	State A	Week 2
BIN0003	3104242	1	k101_372541	4090		d__Bacteria;p__Proteobacteria;c__Gammaproteobacteria;o__Burkholderiales;f__Rhodocyclaceae;g__Azospira_A;s__	No Cluster Assigned	1.65106				Activated Sludge	State A	Week 2
BIN0010	1738439	1	k101_372541	4090		d__Bacteria;p__Proteobacteria;c__Gammaproteobacteria;o__Steroidobacterales;f__Steroidobacteraceae;g__RPQJ01;s__	No Cluster Assigned	2.94821				Activated Sludge	State A	Week 2
BIN0010	1738439	1	k101_372541	4090		d__Bacteria;p__Proteobacteria;c__Gammaproteobacteria;o__Steroidobacterales;f__Steroidobacteraceae;g__RPQJ01;s__	No Cluster Assigned	2.94821				Activated Sludge	State A	Week 2
BIN0010	1738439	1	k101_372541	4090		d__Bacteria;p__Proteobacteria;c__Gammaproteobacteria;o__Steroidobacterales;f__Steroidobacteraceae;g__RPQJ01;s__	No Cluster Assigned	2.94821				Activated Sludge	State A	Week 2
BIN0010	1738439	1	k101_372541	4090		d__Bacteria;p__Proteobacteria;c__Gammaproteobacteria;o__Steroidobacterales;f__Steroidobacteraceae;g__RPQJ01;s__	No Cluster Assigned	2.94821				Activated Sludge	State A	Week 2
BIN0000	8230353	1	k101_625724	2824		d__Bacteria;p__Proteobacteria;c__Gammaproteobacteria;o__Burkholderiales;f__Burkholderiaceae;g__Ottowia;s__	No Cluster Assigned	0.901899				Activated Sludge	State A	Week 2
BIN0000	8230353	5	k101_753410	5715		d__Bacteria;p__Proteobacteria;c__Gammaproteobacteria;o__Burkholderiales;f__Burkholderiaceae;g__Ottowia;s__	No Cluster Assigned	2.22831				Activated Sludge	State A	Week 2
BIN0000	8230353	1	k101_574368	5596		d__Bacteria;p__Proteobacteria;c__Gammaproteobacteria;o__Burkholderiales;f__Burkholderiaceae;g__Ottowia;s__	No Cluster Assigned	0.45514				Activated Sludge	State A	Week 2
BIN0000	8230353	1	k101_714031	5989		d__Bacteria;p__Proteobacteria;c__Gammaproteobacteria;o__Burkholderiales;f__Burkholderiaceae;g__Ottowia;s__	4	0.425273	MPF_G	mate-pair-formation	G_tfc23;G_tfc24	Activated Sludge	State A	Week 2
BIN0020	335249	2	k101_571530	7109		d__Bacteria;p__Bacteroidota;c__Bacteroidia;o__Chitinophagales;f__Saprospiraceae;g__JADKBO01;s__	No Cluster Assigned	17.5912				Activated Sludge	State A	Week 2
BIN0011	1576082	2	k101_625724	2824		d__Bacteria;p__Myxococcota;c__Myxococcia;o__Myxococcales;f__Anaeromyxobacteraceae;g__JADKCZ01;s__	No Cluster Assigned	9.41949				Activated Sludge	State A	Week 2
BIN0005	4356774	1	k101_564047	3780		d__Bacteria;p__Myxococcota;c__Polyangia;o__Palsa-1104;f__JAEUJZ01;g__JAGNNG01;s__	No Cluster Assigned	1.27287				Activated Sludge	State A	Week 2
BIN0005	4356774	2	k101_468860	7058		d__Bacteria;p__Myxococcota;c__Polyangia;o__Palsa-1104;f__JAEUJZ01;g__JAGNNG01;s__	No Cluster Assigned	1.3634				Activated Sludge	State A	Week 2
BIN0005	4356774	1	k101_505086	4556		d__Bacteria;p__Myxococcota;c__Polyangia;o__Palsa-1104;f__JAEUJZ01;g__JAGNNG01;s__	No Cluster Assigned	1.05607				Activated Sludge	State A	Week 2
BIN0008	1336934	1	k101_704721	11267		d__Bacteria;p__Cyanobacteria;c__Vampirovibrionia;o__Obscuribacterales;f__Obscuribacteraceae;g__Obscuribacter;s__Obscuribacter	No Cluster Assigned	1.39163				Activated Sludge	State A	Week 2
BIN0005	4356774	1	k101_468860	7058		d__Bacteria;p__Myxococcota;c__Polyangia;o__Palsa-1104;f__JAEUJZ01;g__JAGNNG01;s__	No Cluster Assigned	0.681702				Activated Sludge	State A	Week 2
BIN0005	4356774	14	k101_593540	2822		d__Bacteria;p__Myxococcota;c__Polyangia;o__Palsa-1104;f__JAEUJZ01;g__JAGNNG01;s__	No Cluster Assigned	23.8697				Activated Sludge	State A	Week 2
BIN0018	2324522	1	k101_474234	3524		d__Bacteria;p__Proteobacteria;c__Gammaproteobacteria;o__Burkholderiales;f__Rhodocyclaceae;g__JAEUNX01;s__JAEUNX01	No Cluster Assigned	2.55901				Activated Sludge	State A	Week 2
BIN0003	3104242	11	k101_663048	3040		d__Bacteria;p__Proteobacteria;c__Gammaproteobacteria;o__Burkholderiales;f__Rhodocyclaceae;g__Azospira_A;s__	No Cluster Assigned	24.4346				Activated Sludge	State A	Week 2
BIN0014	1667217	1	k101_499529	3154		d__Bacteria;p__Proteobacteria;c__Gammaproteobacteria;o__Xanthomonadales;f__Xanthomonadaceae;g__Thermomonas;s__	No Cluster Assigned	3.98646				Activated Sludge	State A	Week 2
BIN0005	4356774	1	k101_457027	7543		d__Bacteria;p__Myxococcota;c__Polyangia;o__Palsa-1104;f__JAEUJZ01;g__JAGNNG01;s__	No Cluster Assigned	0.637869				Activated Sludge	State A	Week 2
BIN0005	4356774	1	k101_662700	7116		d__Bacteria;p__Myxococcota;c__Polyangia;o__Palsa-1104;f__JAEUJZ01;g__JAGNNG01;s__	No Cluster Assigned	0.676145				Activated Sludge	State A	Week 2
BIN0012	2132697	1	k101_573667	2908		d__Bacteria;p__Proteobacteria;c__Gammaproteobacteria;o__Burkholderiales;f__Burkholderiaceae;g__JAABQG01;s__	No Cluster Assigned	3.38001				Activated Sludge	State A	Week 2
BIN0006	1057382	1	k101_669995	1200		d__Bacteria;p__Nitrospirota;c__Nitrospiria;o__Nitrospirales;f__Nitrospiraceae;g__Nitrospira_A;s__Nitrospira_A	No Cluster Assigned	16.5207			F_traE;F_traL	Activated Sludge	State A	Week 2
BIN0013	2012818	3	k101_741772	3403		Unclassified	No Cluster Assigned	9.18112				Activated Sludge	State A	Week 2
BIN0007	1421537	6	k101_377372	5142		d__Bacteria;p__Proteobacteria;c__Alphaproteobacteria;o__Sphingomonadales;f__Sphingomonadaceae;g__Novosphingobium;s__	No Cluster Assigned	17.2069	rep_cluster_1319	replicon		Activated Sludge	State A	Week 2
BIN0007	1421537	6	k101_377372	5142		d__Bacteria;p__Proteobacteria;c__Alphaproteobacteria;o__Sphingomonadales;f__Sphingomonadaceae;g__Novosphingobium;s__	No Cluster Assigned	17.2069	MPF_T	mate-pair-formation		Activated Sludge	State A	Week 2
BIN0007	1421537	14	k101_377372	5142		d__Bacteria;p__Proteobacteria;c__Alphaproteobacteria;o__Sphingomonadales;f__Sphingomonadaceae;g__Novosphingobium;s__	No Cluster Assigned	40.1494	rep_cluster_1319	replicon		Activated Sludge	State A	Week 2
BIN0007	1421537	14	k101_377372	5142		d__Bacteria;p__Proteobacteria;c__Alphaproteobacteria;o__Sphingomonadales;f__Sphingomonadaceae;g__Novosphingobium;s__	No Cluster Assigned	40.1494	MPF_T	mate-pair-formation		Activated Sludge	State A	Week 2
BIN0007	1421537	1	k101_377372	5142		d__Bacteria;p__Proteobacteria;c__Alphaproteobacteria;o__Sphingomonadales;f__Sphingomonadaceae;g__Novosphingobium;s__	No Cluster Assigned	2.86781	rep_cluster_1319	replicon		Activated Sludge	State A	Week 2
BIN0007	1421537	1	k101_377372	5142		d__Bacteria;p__Proteobacteria;c__Alphaproteobacteria;o__Sphingomonadales;f__Sphingomonadaceae;g__Novosphingobium;s__	No Cluster Assigned	2.86781	MPF_T	mate-pair-formation		Activated Sludge	State A	Week 2
BIN0007	1421537	1	k101_377372	5142		d__Bacteria;p__Proteobacteria;c__Alphaproteobacteria;o__Sphingomonadales;f__Sphingomonadaceae;g__Novosphingobium;s__	No Cluster Assigned	2.86781	rep_cluster_1319	replicon		Activated Sludge	State A	Week 2
BIN0007	1421537	1	k101_377372	5142		d__Bacteria;p__Proteobacteria;c__Alphaproteobacteria;o__Sphingomonadales;f__Sphingomonadaceae;g__Novosphingobium;s__	No Cluster Assigned	2.86781	MPF_T	mate-pair-formation		Activated Sludge	State A	Week 2
BIN0000	8230353	1	k101_377372	5142		d__Bacteria;p__Proteobacteria;c__Gammaproteobacteria;o__Burkholderiales;f__Burkholderiaceae;g__Ottowia;s__	No Cluster Assigned	0.495325	rep_cluster_1319	replicon		Activated Sludge	State A	Week 2
BIN0000	8230353	1	k101_377372	5142		d__Bacteria;p__Proteobacteria;c__Gammaproteobacteria;o__Burkholderiales;f__Burkholderiaceae;g__Ottowia;s__	No Cluster Assigned	0.495325	MPF_T	mate-pair-formation		Activated Sludge	State A	Week 2
BIN0007	1421537	1	k101_377372	5142		d__Bacteria;p__Proteobacteria;c__Alphaproteobacteria;o__Sphingomonadales;f__Sphingomonadaceae;g__Novosphingobium;s__	No Cluster Assigned	2.86781	rep_cluster_1319	replicon		Activated Sludge	State A	Week 2
BIN0007	1421537	1	k101_377372	5142		d__Bacteria;p__Proteobacteria;c__Alphaproteobacteria;o__Sphingomonadales;f__Sphingomonadaceae;g__Novosphingobium;s__	No Cluster Assigned	2.86781	MPF_T	mate-pair-formation		Activated Sludge	State A	Week 2
BIN0007	1421537	1	k101_377372	5142		d__Bacteria;p__Proteobacteria;c__Alphaproteobacteria;o__Sphingomonadales;f__Sphingomonadaceae;g__Novosphingobium;s__	No Cluster Assigned	2.86781	rep_cluster_1319	replicon		Activated Sludge	State A	Week 2
BIN0007	1421537	1	k101_377372	5142		d__Bacteria;p__Proteobacteria;c__Alphaproteobacteria;o__Sphingomonadales;f__Sphingomonadaceae;g__Novosphingobium;s__	No Cluster Assigned	2.86781	MPF_T	mate-pair-formation		Activated Sludge	State A	Week 2
BIN0007	1421537	6	k101_377372	5142		d__Bacteria;p__Proteobacteria;c__Alphaproteobacteria;o__Sphingomonadales;f__Sphingomonadaceae;g__Novosphingobium;s__	No Cluster Assigned	17.2069	rep_cluster_1319	replicon		Activated Sludge	State A	Week 2
BIN0007	1421537	6	k101_377372	5142		d__Bacteria;p__Proteobacteria;c__Alphaproteobacteria;o__Sphingomonadales;f__Sphingomonadaceae;g__Novosphingobium;s__	No Cluster Assigned	17.2069	MPF_T	mate-pair-formation		Activated Sludge	State A	Week 2
BIN0010	1738439	1	k101_377372	5142		d__Bacteria;p__Proteobacteria;c__Gammaproteobacteria;o__Steroidobacterales;f__Steroidobacteraceae;g__RPQJ01;s__	No Cluster Assigned	2.34504	rep_cluster_1319	replicon		Activated Sludge	State A	Week 2
BIN0010	1738439	1	k101_377372	5142		d__Bacteria;p__Proteobacteria;c__Gammaproteobacteria;o__Steroidobacterales;f__Steroidobacteraceae;g__RPQJ01;s__	No Cluster Assigned	2.34504	MPF_T	mate-pair-formation		Activated Sludge	State A	Week 2
BIN0007	1421537	1	k101_377372	5142		d__Bacteria;p__Proteobacteria;c__Alphaproteobacteria;o__Sphingomonadales;f__Sphingomonadaceae;g__Novosphingobium;s__	No Cluster Assigned	2.86781	rep_cluster_1319	replicon		Activated Sludge	State A	Week 2
BIN0007	1421537	1	k101_377372	5142		d__Bacteria;p__Proteobacteria;c__Alphaproteobacteria;o__Sphingomonadales;f__Sphingomonadaceae;g__Novosphingobium;s__	No Cluster Assigned	2.86781	MPF_T	mate-pair-formation		Activated Sludge	State A	Week 2
BIN0007	1421537	2	k101_377372	5142		d__Bacteria;p__Proteobacteria;c__Alphaproteobacteria;o__Sphingomonadales;f__Sphingomonadaceae;g__Novosphingobium;s__	No Cluster Assigned	5.73562	rep_cluster_1319	replicon		Activated Sludge	State A	Week 2
BIN0007	1421537	2	k101_377372	5142		d__Bacteria;p__Proteobacteria;c__Alphaproteobacteria;o__Sphingomonadales;f__Sphingomonadaceae;g__Novosphingobium;s__	No Cluster Assigned	5.73562	MPF_T	mate-pair-formation		Activated Sludge	State A	Week 2
BIN0007	1421537	1	k101_377372	5142		d__Bacteria;p__Proteobacteria;c__Alphaproteobacteria;o__Sphingomonadales;f__Sphingomonadaceae;g__Novosphingobium;s__	No Cluster Assigned	2.86781	rep_cluster_1319	replicon		Activated Sludge	State A	Week 2
BIN0007	1421537	1	k101_377372	5142		d__Bacteria;p__Proteobacteria;c__Alphaproteobacteria;o__Sphingomonadales;f__Sphingomonadaceae;g__Novosphingobium;s__	No Cluster Assigned	2.86781	MPF_T	mate-pair-formation		Activated Sludge	State A	Week 2
BIN0007	1421537	1	k101_377372	5142		d__Bacteria;p__Proteobacteria;c__Alphaproteobacteria;o__Sphingomonadales;f__Sphingomonadaceae;g__Novosphingobium;s__	No Cluster Assigned	2.86781	rep_cluster_1319	replicon		Activated Sludge	State A	Week 2
BIN0007	1421537	1	k101_377372	5142		d__Bacteria;p__Proteobacteria;c__Alphaproteobacteria;o__Sphingomonadales;f__Sphingomonadaceae;g__Novosphingobium;s__	No Cluster Assigned	2.86781	MPF_T	mate-pair-formation		Activated Sludge	State A	Week 2
BIN0031	422470	1	k101_377372	5142		d__Bacteria;p__Chloroflexota;c__Anaerolineae;o__Anaerolineales;f__Anaerolineaceae;g__T78;s__	No Cluster Assigned	9.64968	rep_cluster_1319	replicon		Activated Sludge	State A	Week 2
BIN0031	422470	1	k101_377372	5142		d__Bacteria;p__Chloroflexota;c__Anaerolineae;o__Anaerolineales;f__Anaerolineaceae;g__T78;s__	No Cluster Assigned	9.64968	MPF_T	mate-pair-formation		Activated Sludge	State A	Week 2
BIN0007	1421537	1	k101_377372	5142		d__Bacteria;p__Proteobacteria;c__Alphaproteobacteria;o__Sphingomonadales;f__Sphingomonadaceae;g__Novosphingobium;s__	No Cluster Assigned	2.86781	rep_cluster_1319	replicon		Activated Sludge	State A	Week 2
BIN0007	1421537	1	k101_377372	5142		d__Bacteria;p__Proteobacteria;c__Alphaproteobacteria;o__Sphingomonadales;f__Sphingomonadaceae;g__Novosphingobium;s__	No Cluster Assigned	2.86781	MPF_T	mate-pair-formation		Activated Sludge	State A	Week 2
BIN0018	2324522	1	k101_377372	5142		d__Bacteria;p__Proteobacteria;c__Gammaproteobacteria;o__Burkholderiales;f__Rhodocyclaceae;g__JAEUNX01;s__JAEUNX01	No Cluster Assigned	1.75378	rep_cluster_1319	replicon		Activated Sludge	State A	Week 2
BIN0018	2324522	1	k101_377372	5142		d__Bacteria;p__Proteobacteria;c__Gammaproteobacteria;o__Burkholderiales;f__Rhodocyclaceae;g__JAEUNX01;s__JAEUNX01	No Cluster Assigned	1.75378	MPF_T	mate-pair-formation		Activated Sludge	State A	Week 2
BIN0005	4356774	9	k101_392451	3876		d__Bacteria;p__Myxococcota;c__Polyangia;o__Palsa-1104;f__JAEUJZ01;g__JAGNNG01;s__	No Cluster Assigned	11.1721				Activated Sludge	State A	Week 2
BIN0005	4356774	1	k101_744682	2021		d__Bacteria;p__Myxococcota;c__Polyangia;o__Palsa-1104;f__JAEUJZ01;g__JAGNNG01;s__	No Cluster Assigned	2.38073				Activated Sludge	State A	Week 2
BIN0001	5777645	15	k101_519462	4660		d__Bacteria;p__Proteobacteria;c__Gammaproteobacteria;o__Burkholderiales;f__Rhodocyclaceae;g__Zoogloea;s__Zoogloea	No Cluster Assigned	11.6787				Activated Sludge	State A	Week 2
BIN0018	2324522	2	k101_458056	8429		d__Bacteria;p__Proteobacteria;c__Gammaproteobacteria;o__Burkholderiales;f__Rhodocyclaceae;g__JAEUNX01;s__JAEUNX01	No Cluster Assigned	2.13974				Activated Sludge	State A	Week 2
BIN0018	2324522	2	k101_600677	2964		d__Bacteria;p__Proteobacteria;c__Gammaproteobacteria;o__Burkholderiales;f__Rhodocyclaceae;g__JAEUNX01;s__JAEUNX01	No Cluster Assigned	6.08498				Activated Sludge	State A	Week 2
BIN0000	8230353	1	k101_377738	11432		d__Bacteria;p__Proteobacteria;c__Gammaproteobacteria;o__Burkholderiales;f__Burkholderiaceae;g__Ottowia;s__	No Cluster Assigned	0.222792				Activated Sludge	State A	Week 2
BIN0000	8230353	1	k101_377738	11432		d__Bacteria;p__Proteobacteria;c__Gammaproteobacteria;o__Burkholderiales;f__Burkholderiaceae;g__Ottowia;s__	No Cluster Assigned	0.222792				Activated Sludge	State A	Week 2
BIN0000	8230353	4	k101_377738	11432		d__Bacteria;p__Proteobacteria;c__Gammaproteobacteria;o__Burkholderiales;f__Burkholderiaceae;g__Ottowia;s__	No Cluster Assigned	0.891169				Activated Sludge	State A	Week 2
BIN0000	8230353	1	k101_377738	11432		d__Bacteria;p__Proteobacteria;c__Gammaproteobacteria;o__Burkholderiales;f__Burkholderiaceae;g__Ottowia;s__	No Cluster Assigned	0.222792				Activated Sludge	State A	Week 2
BIN0014	1667217	1	k101_377738	11432		d__Bacteria;p__Proteobacteria;c__Gammaproteobacteria;o__Xanthomonadales;f__Xanthomonadaceae;g__Thermomonas;s__	No Cluster Assigned	1.09983				Activated Sludge	State A	Week 2
BIN0000	8230353	1	k101_377738	11432		d__Bacteria;p__Proteobacteria;c__Gammaproteobacteria;o__Burkholderiales;f__Burkholderiaceae;g__Ottowia;s__	No Cluster Assigned	0.222792				Activated Sludge	State A	Week 2
BIN0000	8230353	1	k101_377738	11432		d__Bacteria;p__Proteobacteria;c__Gammaproteobacteria;o__Burkholderiales;f__Burkholderiaceae;g__Ottowia;s__	No Cluster Assigned	0.222792				Activated Sludge	State A	Week 2
BIN0000	8230353	1	k101_377738	11432		d__Bacteria;p__Proteobacteria;c__Gammaproteobacteria;o__Burkholderiales;f__Burkholderiaceae;g__Ottowia;s__	No Cluster Assigned	0.222792				Activated Sludge	State A	Week 2
BIN0000	8230353	1	k101_377738	11432		d__Bacteria;p__Proteobacteria;c__Gammaproteobacteria;o__Burkholderiales;f__Burkholderiaceae;g__Ottowia;s__	No Cluster Assigned	0.222792				Activated Sludge	State A	Week 2
BIN0000	8230353	1	k101_377738	11432		d__Bacteria;p__Proteobacteria;c__Gammaproteobacteria;o__Burkholderiales;f__Burkholderiaceae;g__Ottowia;s__	No Cluster Assigned	0.222792				Activated Sludge	State A	Week 2
BIN0006	1057382	1	k101_377738	11432		d__Bacteria;p__Nitrospirota;c__Nitrospiria;o__Nitrospirales;f__Nitrospiraceae;g__Nitrospira_A;s__Nitrospira_A	No Cluster Assigned	1.73415				Activated Sludge	State A	Week 2
BIN0000	8230353	1	k101_377738	11432		d__Bacteria;p__Proteobacteria;c__Gammaproteobacteria;o__Burkholderiales;f__Burkholderiaceae;g__Ottowia;s__	No Cluster Assigned	0.222792				Activated Sludge	State A	Week 2
BIN0007	1421537	4	k101_377738	11432		d__Bacteria;p__Proteobacteria;c__Alphaproteobacteria;o__Sphingomonadales;f__Sphingomonadaceae;g__Novosphingobium;s__	No Cluster Assigned	5.15965				Activated Sludge	State A	Week 2
BIN0000	8230353	1	k101_377738	11432		d__Bacteria;p__Proteobacteria;c__Gammaproteobacteria;o__Burkholderiales;f__Burkholderiaceae;g__Ottowia;s__	No Cluster Assigned	0.222792				Activated Sludge	State A	Week 2
BIN0000	8230353	1	k101_377738	11432		d__Bacteria;p__Proteobacteria;c__Gammaproteobacteria;o__Burkholderiales;f__Burkholderiaceae;g__Ottowia;s__	No Cluster Assigned	0.222792				Activated Sludge	State A	Week 2
BIN0000	8230353	1	k101_377738	11432		d__Bacteria;p__Proteobacteria;c__Gammaproteobacteria;o__Burkholderiales;f__Burkholderiaceae;g__Ottowia;s__	No Cluster Assigned	0.222792				Activated Sludge	State A	Week 2
BIN0000	8230353	1	k101_377738	11432		d__Bacteria;p__Proteobacteria;c__Gammaproteobacteria;o__Burkholderiales;f__Burkholderiaceae;g__Ottowia;s__	No Cluster Assigned	0.222792				Activated Sludge	State A	Week 2
BIN0012	2132697	1	k101_377738	11432		d__Bacteria;p__Proteobacteria;c__Gammaproteobacteria;o__Burkholderiales;f__Burkholderiaceae;g__JAABQG01;s__	No Cluster Assigned	0.859784				Activated Sludge	State A	Week 2
BIN0003	3104242	1	k101_377738	11432		d__Bacteria;p__Proteobacteria;c__Gammaproteobacteria;o__Burkholderiales;f__Rhodocyclaceae;g__Azospira_A;s__	No Cluster Assigned	0.590695				Activated Sludge	State A	Week 2
BIN0007	1421537	2	k101_377738	11432		d__Bacteria;p__Proteobacteria;c__Alphaproteobacteria;o__Sphingomonadales;f__Sphingomonadaceae;g__Novosphingobium;s__	No Cluster Assigned	2.57983				Activated Sludge	State A	Week 2
BIN0000	8230353	2	k101_377738	11432		d__Bacteria;p__Proteobacteria;c__Gammaproteobacteria;o__Burkholderiales;f__Burkholderiaceae;g__Ottowia;s__	No Cluster Assigned	0.445585				Activated Sludge	State A	Week 2
BIN0024	264458	1	k101_377738	11432		d__Bacteria;p__Bacteroidota;c__Bacteroidia;o__Chitinophagales;f__JADIYW01;g__JADJSS01;s__	No Cluster Assigned	6.93365				Activated Sludge	State A	Week 2
BIN0000	8230353	1	k101_377738	11432		d__Bacteria;p__Proteobacteria;c__Gammaproteobacteria;o__Burkholderiales;f__Burkholderiaceae;g__Ottowia;s__	No Cluster Assigned	0.222792				Activated Sludge	State A	Week 2
BIN0000	8230353	1	k101_377738	11432		d__Bacteria;p__Proteobacteria;c__Gammaproteobacteria;o__Burkholderiales;f__Burkholderiaceae;g__Ottowia;s__	No Cluster Assigned	0.222792				Activated Sludge	State A	Week 2
BIN0000	8230353	1	k101_377738	11432		d__Bacteria;p__Proteobacteria;c__Gammaproteobacteria;o__Burkholderiales;f__Burkholderiaceae;g__Ottowia;s__	No Cluster Assigned	0.222792				Activated Sludge	State A	Week 2
BIN0000	8230353	1	k101_377738	11432		d__Bacteria;p__Proteobacteria;c__Gammaproteobacteria;o__Burkholderiales;f__Burkholderiaceae;g__Ottowia;s__	No Cluster Assigned	0.222792				Activated Sludge	State A	Week 2
BIN0000	8230353	1	k101_377738	11432		d__Bacteria;p__Proteobacteria;c__Gammaproteobacteria;o__Burkholderiales;f__Burkholderiaceae;g__Ottowia;s__	No Cluster Assigned	0.222792				Activated Sludge	State A	Week 2
BIN0000	8230353	9	k101_377738	11432		d__Bacteria;p__Proteobacteria;c__Gammaproteobacteria;o__Burkholderiales;f__Burkholderiaceae;g__Ottowia;s__	No Cluster Assigned	2.00513				Activated Sludge	State A	Week 2
BIN0000	8230353	9	k101_377738	11432		d__Bacteria;p__Proteobacteria;c__Gammaproteobacteria;o__Burkholderiales;f__Burkholderiaceae;g__Ottowia;s__	No Cluster Assigned	2.00513				Activated Sludge	State A	Week 2
BIN0000	8230353	5	k101_377738	11432		d__Bacteria;p__Proteobacteria;c__Gammaproteobacteria;o__Burkholderiales;f__Burkholderiaceae;g__Ottowia;s__	No Cluster Assigned	1.11396				Activated Sludge	State A	Week 2
BIN0027	255544	2	k101_377738	11432		Unclassified	No Cluster Assigned	14.351				Activated Sludge	State A	Week 2
BIN0028	287139	2	k101_377738	11432		d__Bacteria;p__Bacteroidota;c__Bacteroidia;o__Chitinophagales;f__LD1;g__Bog-950;s__	No Cluster Assigned	12.7719				Activated Sludge	State A	Week 2
BIN0017	5234189	2	k101_574368	5596		d__Bacteria;p__Bacteroidota;c__Bacteroidia;o__AKYH767-A;f__OLB10;g__OLB10;s__OLB10	No Cluster Assigned	1.43134				Activated Sludge	State A	Week 2
BIN0043	112957	3	k101_592422	4080		Unclassified	No Cluster Assigned	136.455				Activated Sludge	State A	Week 2
BIN0040	313640	4	k101_378308	2502		Unclassified	No Cluster Assigned	106.852				Activated Sludge	State A	Week 2
BIN0005	4356774	11	k101_378308	2502		d__Bacteria;p__Myxococcota;c__Polyangia;o__Palsa-1104;f__JAEUJZ01;g__JAGNNG01;s__	No Cluster Assigned	21.1535				Activated Sludge	State A	Week 2
BIN0001	5777645	1	k101_378308	2502		d__Bacteria;p__Proteobacteria;c__Gammaproteobacteria;o__Burkholderiales;f__Rhodocyclaceae;g__Zoogloea;s__Zoogloea	No Cluster Assigned	1.45012				Activated Sludge	State A	Week 2
BIN0003	3104242	1	k101_378308	2502		d__Bacteria;p__Proteobacteria;c__Gammaproteobacteria;o__Burkholderiales;f__Rhodocyclaceae;g__Azospira_A;s__	No Cluster Assigned	2.69897				Activated Sludge	State A	Week 2
BIN0018	2324522	1	k101_378308	2502		d__Bacteria;p__Proteobacteria;c__Gammaproteobacteria;o__Burkholderiales;f__Rhodocyclaceae;g__JAEUNX01;s__JAEUNX01	No Cluster Assigned	3.60429				Activated Sludge	State A	Week 2
BIN0000	8230353	1	k101_378308	2502		d__Bacteria;p__Proteobacteria;c__Gammaproteobacteria;o__Burkholderiales;f__Burkholderiaceae;g__Ottowia;s__	No Cluster Assigned	1.01797				Activated Sludge	State A	Week 2
BIN0000	8230353	1	k101_598699	1341		d__Bacteria;p__Proteobacteria;c__Gammaproteobacteria;o__Burkholderiales;f__Burkholderiaceae;g__Ottowia;s__	31	1.8993			F_traG	Activated Sludge	State A	Week 2
BIN0000	8230353	1	k101_619871	4491		d__Bacteria;p__Proteobacteria;c__Gammaproteobacteria;o__Burkholderiales;f__Burkholderiaceae;g__Ottowia;s__	No Cluster Assigned	0.567126				Activated Sludge	State A	Week 2
BIN0011	1576082	1	k101_392029	2788		d__Bacteria;p__Myxococcota;c__Myxococcia;o__Myxococcales;f__Anaeromyxobacteraceae;g__JADKCZ01;s__	No Cluster Assigned	4.77056				Activated Sludge	State A	Week 2
BIN0005	4356774	1	k101_433756	1941		d__Bacteria;p__Myxococcota;c__Polyangia;o__Palsa-1104;f__JAEUJZ01;g__JAGNNG01;s__	28	2.47885			F_traG	Activated Sludge	State A	Week 2
BIN0005	4356774	1	k101_605111	4557		d__Bacteria;p__Myxococcota;c__Polyangia;o__Palsa-1104;f__JAEUJZ01;g__JAGNNG01;s__	No Cluster Assigned	1.05584				Activated Sludge	State A	Week 2
BIN0004	2914269	1	k101_741262	2852		d__Bacteria;p__Proteobacteria;c__Gammaproteobacteria;o__Burkholderiales;f__Rhodocyclaceae;g__Azonexus;s__Azonexus	No Cluster Assigned	2.5221				Activated Sludge	State A	Week 2
BIN0000	8230353	1	k101_709419	10191		d__Bacteria;p__Proteobacteria;c__Gammaproteobacteria;o__Burkholderiales;f__Burkholderiaceae;g__Ottowia;s__	No Cluster Assigned	0.249923				Activated Sludge	State A	Week 2
BIN0005	4356774	1	k101_663333	5166		d__Bacteria;p__Myxococcota;c__Polyangia;o__Palsa-1104;f__JAEUJZ01;g__JAGNNG01;s__	No Cluster Assigned	0.931368				Activated Sludge	State A	Week 2
BIN0005	4356774	1	k101_688631	4350		d__Bacteria;p__Myxococcota;c__Polyangia;o__Palsa-1104;f__JAEUJZ01;g__JAGNNG01;s__	No Cluster Assigned	1.10608				Activated Sludge	State A	Week 2
BIN0005	4356774	1	k101_564047	3780		d__Bacteria;p__Myxococcota;c__Polyangia;o__Palsa-1104;f__JAEUJZ01;g__JAGNNG01;s__	No Cluster Assigned	1.27287				Activated Sludge	State A	Week 2
BIN0001	5777645	1	k101_519462	4660		d__Bacteria;p__Proteobacteria;c__Gammaproteobacteria;o__Burkholderiales;f__Rhodocyclaceae;g__Zoogloea;s__Zoogloea	No Cluster Assigned	0.778582				Activated Sludge	State A	Week 2
BIN0001	5777645	1	k101_666890	3553		d__Bacteria;p__Proteobacteria;c__Gammaproteobacteria;o__Burkholderiales;f__Rhodocyclaceae;g__Zoogloea;s__Zoogloea	No Cluster Assigned	1.02116				Activated Sludge	State A	Week 2
BIN0000	8230353	1	k101_528099	1082		d__Bacteria;p__Proteobacteria;c__Gammaproteobacteria;o__Burkholderiales;f__Burkholderiaceae;g__Ottowia;s__	No Cluster Assigned	2.35394			T_virB10	Activated Sludge	State A	Week 2
BIN0005	4356774	2	k101_564047	3780		d__Bacteria;p__Myxococcota;c__Polyangia;o__Palsa-1104;f__JAEUJZ01;g__JAGNNG01;s__	No Cluster Assigned	2.54574				Activated Sludge	State A	Week 2
BIN0000	8230353	1	k101_625724	2824		d__Bacteria;p__Proteobacteria;c__Gammaproteobacteria;o__Burkholderiales;f__Burkholderiaceae;g__Ottowia;s__	No Cluster Assigned	0.901899				Activated Sludge	State A	Week 2
BIN0000	8230353	1	k101_572168	10086		d__Bacteria;p__Proteobacteria;c__Gammaproteobacteria;o__Burkholderiales;f__Burkholderiaceae;g__Ottowia;s__	8	0.252525	MPF_G	mate-pair-formation	G_tfc19;G_tfc18;G_tfc22;G_tfc23;G_tfc24;virb4;G_tfc15;G_tfc14	Activated Sludge	State A	Week 2
BIN0000	8230353	1	k101_572168	10086		d__Bacteria;p__Proteobacteria;c__Gammaproteobacteria;o__Burkholderiales;f__Burkholderiaceae;g__Ottowia;s__	8	0.252525	MPF_G	mate-pair-formation	G_tfc19;G_tfc18;G_tfc22;G_tfc23;G_tfc24;virb4;G_tfc15;G_tfc14	Activated Sludge	State A	Week 2
BIN0000	8230353	1	k101_572168	10086		d__Bacteria;p__Proteobacteria;c__Gammaproteobacteria;o__Burkholderiales;f__Burkholderiaceae;g__Ottowia;s__	8	0.252525	MPF_T	mate-pair-formation	G_tfc19;G_tfc18;G_tfc22;G_tfc23;G_tfc24;virb4;G_tfc15;G_tfc14	Activated Sludge	State A	Week 2
BIN0000	8230353	1	k101_572168	10086		d__Bacteria;p__Proteobacteria;c__Gammaproteobacteria;o__Burkholderiales;f__Burkholderiaceae;g__Ottowia;s__	8	0.252525	MPF_G	mate-pair-formation	G_tfc19;G_tfc18;G_tfc22;G_tfc23;G_tfc24;virb4;G_tfc15;G_tfc14	Activated Sludge	State A	Week 2
BIN0004	2914269	1	k101_477945	1567		d__Bacteria;p__Proteobacteria;c__Gammaproteobacteria;o__Burkholderiales;f__Rhodocyclaceae;g__Azonexus;s__Azonexus	10	4.59031			G_tfc12;G_tfc13;G_tfc14	Activated Sludge	State A	Week 2
BIN0005	4356774	1	k101_662700	7116		d__Bacteria;p__Myxococcota;c__Polyangia;o__Palsa-1104;f__JAEUJZ01;g__JAGNNG01;s__	No Cluster Assigned	0.676145				Activated Sludge	State A	Week 2
BIN0010	1738439	1	k101_619871	4491		d__Bacteria;p__Proteobacteria;c__Gammaproteobacteria;o__Steroidobacterales;f__Steroidobacteraceae;g__RPQJ01;s__	No Cluster Assigned	2.68496				Activated Sludge	State A	Week 2
BIN0005	4356774	1	k101_457027	7543		d__Bacteria;p__Myxococcota;c__Polyangia;o__Palsa-1104;f__JAEUJZ01;g__JAGNNG01;s__	No Cluster Assigned	0.637869				Activated Sludge	State A	Week 2
BIN0005	4356774	114	k101_663333	5166		d__Bacteria;p__Myxococcota;c__Polyangia;o__Palsa-1104;f__JAEUJZ01;g__JAGNNG01;s__	No Cluster Assigned	106.176				Activated Sludge	State A	Week 2
BIN0000	8230353	37	k101_663048	3040		d__Bacteria;p__Proteobacteria;c__Gammaproteobacteria;o__Burkholderiales;f__Burkholderiaceae;g__Ottowia;s__	No Cluster Assigned	30.9992				Activated Sludge	State A	Week 2
BIN0008	1336934	2	k101_705209	3815		d__Bacteria;p__Cyanobacteria;c__Vampirovibrionia;o__Obscuribacterales;f__Obscuribacteraceae;g__Obscuribacter;s__Obscuribacter	No Cluster Assigned	8.2199				Activated Sludge	State A	Week 2
BIN0012	2132697	1	k101_657104	5379		d__Bacteria;p__Proteobacteria;c__Gammaproteobacteria;o__Burkholderiales;f__Burkholderiaceae;g__JAABQG01;s__	No Cluster Assigned	1.8273				Activated Sludge	State A	Week 2
BIN0005	4356774	1	k101_505086	4556		d__Bacteria;p__Myxococcota;c__Polyangia;o__Palsa-1104;f__JAEUJZ01;g__JAGNNG01;s__	No Cluster Assigned	1.05607				Activated Sludge	State A	Week 2
BIN0005	4356774	3	k101_457027	7543		d__Bacteria;p__Myxococcota;c__Polyangia;o__Palsa-1104;f__JAEUJZ01;g__JAGNNG01;s__	No Cluster Assigned	1.91361				Activated Sludge	State A	Week 2
BIN0005	4356774	2	k101_468860	7058		d__Bacteria;p__Myxococcota;c__Polyangia;o__Palsa-1104;f__JAEUJZ01;g__JAGNNG01;s__	No Cluster Assigned	1.3634				Activated Sludge	State A	Week 2
BIN0005	4356774	1	k101_468860	7058		d__Bacteria;p__Myxococcota;c__Polyangia;o__Palsa-1104;f__JAEUJZ01;g__JAGNNG01;s__	No Cluster Assigned	0.681702				Activated Sludge	State A	Week 2
BIN0018	2324522	1	k101_381234	2992		d__Bacteria;p__Proteobacteria;c__Gammaproteobacteria;o__Burkholderiales;f__Rhodocyclaceae;g__JAEUNX01;s__JAEUNX01	No Cluster Assigned	3.01402				Activated Sludge	State A	Week 2
BIN0006	1057382	1	k101_381299	1067		d__Bacteria;p__Nitrospirota;c__Nitrospiria;o__Nitrospirales;f__Nitrospiraceae;g__Nitrospira_A;s__Nitrospira_A	No Cluster Assigned	18.58			T_virB9	Activated Sludge	State A	Week 2
BIN0000	8230353	1	k101_381299	1067		d__Bacteria;p__Proteobacteria;c__Gammaproteobacteria;o__Burkholderiales;f__Burkholderiaceae;g__Ottowia;s__	No Cluster Assigned	2.38703			T_virB9	Activated Sludge	State A	Week 2
BIN0000	8230353	1	k101_572168	10086		d__Bacteria;p__Proteobacteria;c__Gammaproteobacteria;o__Burkholderiales;f__Burkholderiaceae;g__Ottowia;s__	8	0.252525	MPF_G	mate-pair-formation	G_tfc19;G_tfc18;G_tfc22;G_tfc23;G_tfc24;virb4;G_tfc15;G_tfc14	Activated Sludge	State A	Week 2
BIN0000	8230353	1	k101_572168	10086		d__Bacteria;p__Proteobacteria;c__Gammaproteobacteria;o__Burkholderiales;f__Burkholderiaceae;g__Ottowia;s__	8	0.252525	MPF_G	mate-pair-formation	G_tfc19;G_tfc18;G_tfc22;G_tfc23;G_tfc24;virb4;G_tfc15;G_tfc14	Activated Sludge	State A	Week 2
BIN0000	8230353	1	k101_572168	10086		d__Bacteria;p__Proteobacteria;c__Gammaproteobacteria;o__Burkholderiales;f__Burkholderiaceae;g__Ottowia;s__	8	0.252525	MPF_T	mate-pair-formation	G_tfc19;G_tfc18;G_tfc22;G_tfc23;G_tfc24;virb4;G_tfc15;G_tfc14	Activated Sludge	State A	Week 2
BIN0000	8230353	1	k101_572168	10086		d__Bacteria;p__Proteobacteria;c__Gammaproteobacteria;o__Burkholderiales;f__Burkholderiaceae;g__Ottowia;s__	8	0.252525	MPF_G	mate-pair-formation	G_tfc19;G_tfc18;G_tfc22;G_tfc23;G_tfc24;virb4;G_tfc15;G_tfc14	Activated Sludge	State A	Week 2
BIN0000	8230353	1	k101_571530	7109		d__Bacteria;p__Proteobacteria;c__Gammaproteobacteria;o__Burkholderiales;f__Burkholderiaceae;g__Ottowia;s__	No Cluster Assigned	0.358273				Activated Sludge	State A	Week 2
BIN0000	8230353	11	k101_657104	5379		d__Bacteria;p__Proteobacteria;c__Gammaproteobacteria;o__Burkholderiales;f__Burkholderiaceae;g__Ottowia;s__	No Cluster Assigned	5.20851				Activated Sludge	State A	Week 2
BIN0008	1336934	1	k101_704721	11267		d__Bacteria;p__Cyanobacteria;c__Vampirovibrionia;o__Obscuribacterales;f__Obscuribacteraceae;g__Obscuribacter;s__Obscuribacter	No Cluster Assigned	1.39163				Activated Sludge	State A	Week 2
BIN0017	5234189	1	k101_515636	4422		d__Bacteria;p__Bacteroidota;c__Bacteroidia;o__AKYH767-A;f__OLB10;g__OLB10;s__OLB10	No Cluster Assigned	0.905676				Activated Sludge	State A	Week 2
BIN0005	4356774	1	k101_752494	2999		d__Bacteria;p__Myxococcota;c__Polyangia;o__Palsa-1104;f__JAEUJZ01;g__JAGNNG01;s__	No Cluster Assigned	1.60435				Activated Sludge	State A	Week 2
BIN0005	4356774	11	k101_622227	3334		d__Bacteria;p__Myxococcota;c__Polyangia;o__Palsa-1104;f__JAEUJZ01;g__JAGNNG01;s__	No Cluster Assigned	15.8746				Activated Sludge	State A	Week 2
BIN0004	2914269	1	k101_593694	3451		d__Bacteria;p__Proteobacteria;c__Gammaproteobacteria;o__Burkholderiales;f__Rhodocyclaceae;g__Azonexus;s__Azonexus	14	2.08433			F_traL	Activated Sludge	State A	Week 2
BIN0006	1057382	1	k101_669995	1200		d__Bacteria;p__Nitrospirota;c__Nitrospiria;o__Nitrospirales;f__Nitrospiraceae;g__Nitrospira_A;s__Nitrospira_A	No Cluster Assigned	16.5207			F_traE;F_traL	Activated Sludge	State A	Week 2
BIN0022	344602	1	k101_383183	2264		d__Bacteria;p__Bacteroidota;c__Bacteroidia;o__Flavobacteriales;f__Crocinitomicaceae;g__Fluviicola;s__	No Cluster Assigned	26.8687			F_trbC	Activated Sludge	State A	Week 2
BIN0001	5777645	1	k101_383183	2264		d__Bacteria;p__Proteobacteria;c__Gammaproteobacteria;o__Burkholderiales;f__Rhodocyclaceae;g__Zoogloea;s__Zoogloea	No Cluster Assigned	1.60256			F_trbC	Activated Sludge	State A	Week 2
BIN0000	8230353	1	k101_383183	2264		d__Bacteria;p__Proteobacteria;c__Gammaproteobacteria;o__Burkholderiales;f__Burkholderiaceae;g__Ottowia;s__	No Cluster Assigned	1.12498			F_trbC	Activated Sludge	State A	Week 2
BIN0000	8230353	1	k101_383183	2264		d__Bacteria;p__Proteobacteria;c__Gammaproteobacteria;o__Burkholderiales;f__Burkholderiaceae;g__Ottowia;s__	No Cluster Assigned	1.12498			F_trbC	Activated Sludge	State A	Week 2
BIN0007	1421537	1	k101_383201	3078		d__Bacteria;p__Proteobacteria;c__Alphaproteobacteria;o__Sphingomonadales;f__Sphingomonadaceae;g__Novosphingobium;s__	No Cluster Assigned	4.79087				Activated Sludge	State A	Week 2
BIN0007	1421537	3	k101_383201	3078		d__Bacteria;p__Proteobacteria;c__Alphaproteobacteria;o__Sphingomonadales;f__Sphingomonadaceae;g__Novosphingobium;s__	No Cluster Assigned	14.3726				Activated Sludge	State A	Week 2
BIN0007	1421537	1	k101_383201	3078		d__Bacteria;p__Proteobacteria;c__Alphaproteobacteria;o__Sphingomonadales;f__Sphingomonadaceae;g__Novosphingobium;s__	No Cluster Assigned	4.79087				Activated Sludge	State A	Week 2
BIN0009	1692893	1	k101_383201	3078		d__Bacteria;p__Proteobacteria;c__Gammaproteobacteria;o__Competibacterales;f__Competibacteraceae;g__RXIW01;s__RXIW01	No Cluster Assigned	4.02293				Activated Sludge	State A	Week 2
BIN0001	5777645	8	k101_383201	3078		d__Bacteria;p__Proteobacteria;c__Gammaproteobacteria;o__Burkholderiales;f__Rhodocyclaceae;g__Zoogloea;s__Zoogloea	No Cluster Assigned	9.43				Activated Sludge	State A	Week 2
BIN0007	1421537	1	k101_383201	3078		d__Bacteria;p__Proteobacteria;c__Alphaproteobacteria;o__Sphingomonadales;f__Sphingomonadaceae;g__Novosphingobium;s__	No Cluster Assigned	4.79087				Activated Sludge	State A	Week 2
BIN0010	1738439	1	k101_383201	3078		d__Bacteria;p__Proteobacteria;c__Gammaproteobacteria;o__Steroidobacterales;f__Steroidobacteraceae;g__RPQJ01;s__	No Cluster Assigned	3.91754				Activated Sludge	State A	Week 2
BIN0007	1421537	2	k101_383201	3078		d__Bacteria;p__Proteobacteria;c__Alphaproteobacteria;o__Sphingomonadales;f__Sphingomonadaceae;g__Novosphingobium;s__	No Cluster Assigned	9.58174				Activated Sludge	State A	Week 2
BIN0007	1421537	6	k101_383201	3078		d__Bacteria;p__Proteobacteria;c__Alphaproteobacteria;o__Sphingomonadales;f__Sphingomonadaceae;g__Novosphingobium;s__	No Cluster Assigned	28.7452				Activated Sludge	State A	Week 2
BIN0000	8230353	4	k101_383201	3078		d__Bacteria;p__Proteobacteria;c__Gammaproteobacteria;o__Burkholderiales;f__Burkholderiaceae;g__Ottowia;s__	No Cluster Assigned	3.30989				Activated Sludge	State A	Week 2
BIN0007	1421537	1	k101_383201	3078		d__Bacteria;p__Proteobacteria;c__Alphaproteobacteria;o__Sphingomonadales;f__Sphingomonadaceae;g__Novosphingobium;s__	No Cluster Assigned	4.79087				Activated Sludge	State A	Week 2
BIN0005	4356774	3	k101_485093	3522		d__Bacteria;p__Myxococcota;c__Polyangia;o__Palsa-1104;f__JAEUJZ01;g__JAGNNG01;s__	27	4.09834				Activated Sludge	State A	Week 2
BIN0003	3104242	5	k101_571530	7109		d__Bacteria;p__Proteobacteria;c__Gammaproteobacteria;o__Burkholderiales;f__Rhodocyclaceae;g__Azospira_A;s__	No Cluster Assigned	4.74949				Activated Sludge	State A	Week 2
BIN0004	2914269	1	k101_572168	10086		d__Bacteria;p__Proteobacteria;c__Gammaproteobacteria;o__Burkholderiales;f__Rhodocyclaceae;g__Azonexus;s__Azonexus	8	0.713169	MPF_G	mate-pair-formation	G_tfc19;G_tfc18;G_tfc22;G_tfc23;G_tfc24;virb4;G_tfc15;G_tfc14	Activated Sludge	State A	Week 2
BIN0004	2914269	1	k101_572168	10086		d__Bacteria;p__Proteobacteria;c__Gammaproteobacteria;o__Burkholderiales;f__Rhodocyclaceae;g__Azonexus;s__Azonexus	8	0.713169	MPF_G	mate-pair-formation	G_tfc19;G_tfc18;G_tfc22;G_tfc23;G_tfc24;virb4;G_tfc15;G_tfc14	Activated Sludge	State A	Week 2
BIN0004	2914269	1	k101_572168	10086		d__Bacteria;p__Proteobacteria;c__Gammaproteobacteria;o__Burkholderiales;f__Rhodocyclaceae;g__Azonexus;s__Azonexus	8	0.713169	MPF_T	mate-pair-formation	G_tfc19;G_tfc18;G_tfc22;G_tfc23;G_tfc24;virb4;G_tfc15;G_tfc14	Activated Sludge	State A	Week 2
BIN0004	2914269	1	k101_572168	10086		d__Bacteria;p__Proteobacteria;c__Gammaproteobacteria;o__Burkholderiales;f__Rhodocyclaceae;g__Azonexus;s__Azonexus	8	0.713169	MPF_G	mate-pair-formation	G_tfc19;G_tfc18;G_tfc22;G_tfc23;G_tfc24;virb4;G_tfc15;G_tfc14	Activated Sludge	State A	Week 2
BIN0023	873232	1	k101_383814	4044		d__Bacteria;p__Proteobacteria;c__Gammaproteobacteria;o__Pseudomonadales;f__UBA5862;g__;s__	1	5.93609	MPF_G	mate-pair-formation	G_tfc2;G_tfc3;T_virB1	Activated Sludge	State A	Week 2
BIN0000	8230353	1	k101_383814	4044		d__Bacteria;p__Proteobacteria;c__Gammaproteobacteria;o__Burkholderiales;f__Burkholderiaceae;g__Ottowia;s__	1	0.629813	MPF_G	mate-pair-formation	G_tfc2;G_tfc3;T_virB1	Activated Sludge	State A	Week 2
BIN0000	8230353	1	k101_383814	4044		d__Bacteria;p__Proteobacteria;c__Gammaproteobacteria;o__Burkholderiales;f__Burkholderiaceae;g__Ottowia;s__	1	0.629813	MPF_G	mate-pair-formation	G_tfc2;G_tfc3;T_virB1	Activated Sludge	State A	Week 2
BIN0001	5777645	1	k101_383814	4044		d__Bacteria;p__Proteobacteria;c__Gammaproteobacteria;o__Burkholderiales;f__Rhodocyclaceae;g__Zoogloea;s__Zoogloea	1	0.897179	MPF_G	mate-pair-formation	G_tfc2;G_tfc3;T_virB1	Activated Sludge	State A	Week 2
BIN0018	2324522	1	k101_383814	4044		d__Bacteria;p__Proteobacteria;c__Gammaproteobacteria;o__Burkholderiales;f__Rhodocyclaceae;g__JAEUNX01;s__JAEUNX01	1	2.22996	MPF_G	mate-pair-formation	G_tfc2;G_tfc3;T_virB1	Activated Sludge	State A	Week 2
BIN0003	3104242	8	k101_383814	4044		d__Bacteria;p__Proteobacteria;c__Gammaproteobacteria;o__Burkholderiales;f__Rhodocyclaceae;g__Azospira_A;s__	1	13.3587	MPF_G	mate-pair-formation	G_tfc2;G_tfc3;T_virB1	Activated Sludge	State A	Week 2
BIN0000	8230353	1	k101_383814	4044		d__Bacteria;p__Proteobacteria;c__Gammaproteobacteria;o__Burkholderiales;f__Burkholderiaceae;g__Ottowia;s__	1	0.629813	MPF_G	mate-pair-formation	G_tfc2;G_tfc3;T_virB1	Activated Sludge	State A	Week 2
BIN0000	8230353	1	k101_383814	4044		d__Bacteria;p__Proteobacteria;c__Gammaproteobacteria;o__Burkholderiales;f__Burkholderiaceae;g__Ottowia;s__	1	0.629813	MPF_G	mate-pair-formation	G_tfc2;G_tfc3;T_virB1	Activated Sludge	State A	Week 2
BIN0000	8230353	1	k101_383814	4044		d__Bacteria;p__Proteobacteria;c__Gammaproteobacteria;o__Burkholderiales;f__Burkholderiaceae;g__Ottowia;s__	1	0.629813	MPF_G	mate-pair-formation	G_tfc2;G_tfc3;T_virB1	Activated Sludge	State A	Week 2
BIN0000	8230353	3	k101_383814	4044		d__Bacteria;p__Proteobacteria;c__Gammaproteobacteria;o__Burkholderiales;f__Burkholderiaceae;g__Ottowia;s__	1	1.88944	MPF_G	mate-pair-formation	G_tfc2;G_tfc3;T_virB1	Activated Sludge	State A	Week 2
BIN0000	8230353	1	k101_515636	4422		d__Bacteria;p__Proteobacteria;c__Gammaproteobacteria;o__Burkholderiales;f__Burkholderiaceae;g__Ottowia;s__	No Cluster Assigned	0.575975				Activated Sludge	State A	Week 2
BIN0003	3104242	1	k101_454503	3025		d__Bacteria;p__Proteobacteria;c__Gammaproteobacteria;o__Burkholderiales;f__Rhodocyclaceae;g__Azospira_A;s__	No Cluster Assigned	2.23234				Activated Sludge	State A	Week 2
BIN0044	158662	1	k101_519462	4660		Unclassified	No Cluster Assigned	28.3519				Activated Sludge	State A	Week 2
BIN0000	8230353	2	k101_459110	4291		d__Bacteria;p__Proteobacteria;c__Gammaproteobacteria;o__Burkholderiales;f__Burkholderiaceae;g__Ottowia;s__	No Cluster Assigned	1.18712				Activated Sludge	State A	Week 2
BIN0000	8230353	45	k101_432103	2637		d__Bacteria;p__Proteobacteria;c__Gammaproteobacteria;o__Burkholderiales;f__Burkholderiaceae;g__Ottowia;s__	7	43.4635			T_virB1;G_tfc5;t4cp1	Activated Sludge	State A	Week 2
BIN0000	8230353	2	k101_576012	1430		d__Bacteria;p__Proteobacteria;c__Gammaproteobacteria;o__Burkholderiales;f__Burkholderiaceae;g__Ottowia;s__	7	3.56218			T_virB1;G_tfc5	Activated Sludge	State A	Week 2
BIN0006	1057382	1	k101_427392	1309		d__Bacteria;p__Nitrospirota;c__Nitrospiria;o__Nitrospirales;f__Nitrospiraceae;g__Nitrospira_A;s__Nitrospira_A	No Cluster Assigned	15.145			F_traG	Activated Sludge	State A	Week 2
BIN0000	8230353	2	k101_656745	1962		d__Bacteria;p__Proteobacteria;c__Gammaproteobacteria;o__Burkholderiales;f__Burkholderiaceae;g__Ottowia;s__	No Cluster Assigned	2.59629				Activated Sludge	State A	Week 2
BIN0002	3024925	1	k101_662265	2857		d__Bacteria;p__Myxococcota;c__Polyangia;o__Polyangiales;f__Ga0077539;g__;s__	No Cluster Assigned	2.42558				Activated Sludge	State A	Week 2
BIN0000	8230353	1	k101_500572	3838		d__Bacteria;p__Proteobacteria;c__Gammaproteobacteria;o__Burkholderiales;f__Burkholderiaceae;g__Ottowia;s__	No Cluster Assigned	0.663617				Activated Sludge	State A	Week 2
BIN0000	8230353	1	k101_476217	9496		d__Bacteria;p__Proteobacteria;c__Gammaproteobacteria;o__Burkholderiales;f__Burkholderiaceae;g__Ottowia;s__	15	0.268214			F_traW;F_traU;F_trbC;F_traN	Activated Sludge	State A	Week 2
BIN0000	8230353	1	k101_545732	4955		d__Bacteria;p__Proteobacteria;c__Gammaproteobacteria;o__Burkholderiales;f__Burkholderiaceae;g__Ottowia;s__	No Cluster Assigned	0.514019				Activated Sludge	State A	Week 2
BIN0013	2012818	1	k101_409654	5444		Unclassified	No Cluster Assigned	1.91301				Activated Sludge	State A	Week 2
BIN0021	1378615	2	k101_574368	5596		d__Bacteria;p__Bacteroidota;c__Bacteroidia;o__Chitinophagales;f__Saprospiraceae;g__OLB8;s__	No Cluster Assigned	5.43438				Activated Sludge	State A	Week 2
BIN0021	1378615	4	k101_589222	3300		d__Bacteria;p__Bacteroidota;c__Bacteroidia;o__Chitinophagales;f__Saprospiraceae;g__OLB8;s__	No Cluster Assigned	18.4308				Activated Sludge	State A	Week 2
BIN0010	1738439	73	k101_628334	4247		d__Bacteria;p__Proteobacteria;c__Gammaproteobacteria;o__Steroidobacterales;f__Steroidobacteraceae;g__RPQJ01;s__	No Cluster Assigned	207.263				Activated Sludge	State A	Week 2
BIN0005	4356774	1	k101_622227	3334		d__Bacteria;p__Myxococcota;c__Polyangia;o__Palsa-1104;f__JAEUJZ01;g__JAGNNG01;s__	No Cluster Assigned	1.44315				Activated Sludge	State A	Week 2
BIN0009	1692893	4	k101_724246	7211		d__Bacteria;p__Proteobacteria;c__Gammaproteobacteria;o__Competibacterales;f__Competibacteraceae;g__RXIW01;s__RXIW01	No Cluster Assigned	6.86872				Activated Sludge	State A	Week 2
BIN0000	8230353	1	k101_406432	5456		d__Bacteria;p__Proteobacteria;c__Gammaproteobacteria;o__Burkholderiales;f__Burkholderiaceae;g__Ottowia;s__	No Cluster Assigned	0.466819				Activated Sludge	State A	Week 2
BIN0000	8230353	1	k101_663048	3040		d__Bacteria;p__Proteobacteria;c__Gammaproteobacteria;o__Burkholderiales;f__Burkholderiaceae;g__Ottowia;s__	No Cluster Assigned	0.837817				Activated Sludge	State A	Week 2
BIN0000	8230353	1	k101_671495	4184		d__Bacteria;p__Proteobacteria;c__Gammaproteobacteria;o__Burkholderiales;f__Burkholderiaceae;g__Ottowia;s__	No Cluster Assigned	0.608739				Activated Sludge	State A	Week 2
BIN0004	2914269	1	k101_387625	3737		d__Bacteria;p__Proteobacteria;c__Gammaproteobacteria;o__Burkholderiales;f__Rhodocyclaceae;g__Azonexus;s__Azonexus	No Cluster Assigned	1.92481				Activated Sludge	State A	Week 2
BIN0003	3104242	1	k101_387625	3737		d__Bacteria;p__Proteobacteria;c__Gammaproteobacteria;o__Burkholderiales;f__Rhodocyclaceae;g__Azospira_A;s__	No Cluster Assigned	1.80702				Activated Sludge	State A	Week 2
BIN0000	8230353	3	k101_387625	3737		d__Bacteria;p__Proteobacteria;c__Gammaproteobacteria;o__Burkholderiales;f__Burkholderiaceae;g__Ottowia;s__	No Cluster Assigned	2.04466				Activated Sludge	State A	Week 2
BIN0005	4356774	22	k101_387625	3737		d__Bacteria;p__Myxococcota;c__Polyangia;o__Palsa-1104;f__JAEUJZ01;g__JAGNNG01;s__	No Cluster Assigned	28.3254				Activated Sludge	State A	Week 2
BIN0000	8230353	1	k101_387625	3737		d__Bacteria;p__Proteobacteria;c__Gammaproteobacteria;o__Burkholderiales;f__Burkholderiaceae;g__Ottowia;s__	No Cluster Assigned	0.681553				Activated Sludge	State A	Week 2
BIN0000	8230353	27	k101_500572	3838		d__Bacteria;p__Proteobacteria;c__Gammaproteobacteria;o__Burkholderiales;f__Burkholderiaceae;g__Ottowia;s__	No Cluster Assigned	17.9177				Activated Sludge	State A	Week 2
BIN0000	8230353	10	k101_671495	4184		d__Bacteria;p__Proteobacteria;c__Gammaproteobacteria;o__Burkholderiales;f__Burkholderiaceae;g__Ottowia;s__	No Cluster Assigned	6.08739				Activated Sludge	State A	Week 2
BIN0013	2012818	2	k101_574368	5596		Unclassified	No Cluster Assigned	3.72211				Activated Sludge	State A	Week 2
BIN0004	2914269	1	k101_406191	2906		d__Bacteria;p__Proteobacteria;c__Gammaproteobacteria;o__Burkholderiales;f__Rhodocyclaceae;g__Azonexus;s__Azonexus	2	2.47523			F_traG	Activated Sludge	State A	Week 2
BIN0001	5777645	1	k101_477945	1567		d__Bacteria;p__Proteobacteria;c__Gammaproteobacteria;o__Burkholderiales;f__Rhodocyclaceae;g__Zoogloea;s__Zoogloea	10	2.31537			G_tfc12;G_tfc13;G_tfc14	Activated Sludge	State A	Week 2
BIN0005	4356774	1	k101_468860	7058		d__Bacteria;p__Myxococcota;c__Polyangia;o__Palsa-1104;f__JAEUJZ01;g__JAGNNG01;s__	No Cluster Assigned	0.681702				Activated Sludge	State A	Week 2
BIN0045	153346	2	k101_741772	3403		Unclassified	No Cluster Assigned	80.3409				Activated Sludge	State A	Week 2
BIN0035	165459	1	k101_429327	1240		Unclassified	10	102.171			G_tfc12;G_tfc11;G_tfc10	Activated Sludge	State A	Week 2
BIN0001	5777645	2	k101_573667	2908		d__Bacteria;p__Proteobacteria;c__Gammaproteobacteria;o__Burkholderiales;f__Rhodocyclaceae;g__Zoogloea;s__Zoogloea	No Cluster Assigned	2.49532				Activated Sludge	State A	Week 2
BIN0005	4356774	1	k101_449731	3275		d__Bacteria;p__Myxococcota;c__Polyangia;o__Palsa-1104;f__JAEUJZ01;g__JAGNNG01;s__	No Cluster Assigned	1.46914				Activated Sludge	State A	Week 2
BIN0005	4356774	1	k101_564047	3780		d__Bacteria;p__Myxococcota;c__Polyangia;o__Palsa-1104;f__JAEUJZ01;g__JAGNNG01;s__	No Cluster Assigned	1.27287				Activated Sludge	State A	Week 2
BIN0005	4356774	1	k101_485093	3522		d__Bacteria;p__Myxococcota;c__Polyangia;o__Palsa-1104;f__JAEUJZ01;g__JAGNNG01;s__	27	1.36611				Activated Sludge	State A	Week 2
BIN0000	8230353	1	k101_656745	1962		d__Bacteria;p__Proteobacteria;c__Gammaproteobacteria;o__Burkholderiales;f__Burkholderiaceae;g__Ottowia;s__	No Cluster Assigned	1.29815				Activated Sludge	State A	Week 2
BIN0000	8230353	1	k101_515636	4422		d__Bacteria;p__Proteobacteria;c__Gammaproteobacteria;o__Burkholderiales;f__Burkholderiaceae;g__Ottowia;s__	No Cluster Assigned	0.575975				Activated Sludge	State A	Week 2
BIN0000	8230353	1	k101_591031	3137		d__Bacteria;p__Proteobacteria;c__Gammaproteobacteria;o__Burkholderiales;f__Burkholderiaceae;g__Ottowia;s__	24	0.81191			T_virB5;T_virB6	Activated Sludge	State A	Week 2
BIN0000	8230353	1	k101_392029	2788		d__Bacteria;p__Proteobacteria;c__Gammaproteobacteria;o__Burkholderiales;f__Burkholderiaceae;g__Ottowia;s__	No Cluster Assigned	0.913545				Activated Sludge	State A	Week 2
BIN0005	4356774	1	k101_392451	3876		d__Bacteria;p__Myxococcota;c__Polyangia;o__Palsa-1104;f__JAEUJZ01;g__JAGNNG01;s__	No Cluster Assigned	1.24134				Activated Sludge	State A	Week 2
BIN0005	4356774	1	k101_392451	3876		d__Bacteria;p__Myxococcota;c__Polyangia;o__Palsa-1104;f__JAEUJZ01;g__JAGNNG01;s__	No Cluster Assigned	1.24134				Activated Sludge	State A	Week 2
BIN0005	4356774	1	k101_392451	3876		d__Bacteria;p__Myxococcota;c__Polyangia;o__Palsa-1104;f__JAEUJZ01;g__JAGNNG01;s__	No Cluster Assigned	1.24134				Activated Sludge	State A	Week 2
BIN0019	361067	21	k101_392451	3876		d__Bacteria;p__Bacteroidota;c__Bacteroidia;o__Chitinophagales;f__Chitinophagaceae;g__Ferruginibacter;s__Ferruginibacter	No Cluster Assigned	314.549				Activated Sludge	State A	Week 2
BIN0005	4356774	4	k101_392451	3876		d__Bacteria;p__Myxococcota;c__Polyangia;o__Palsa-1104;f__JAEUJZ01;g__JAGNNG01;s__	No Cluster Assigned	4.96538				Activated Sludge	State A	Week 2
BIN0005	4356774	2	k101_392451	3876		d__Bacteria;p__Myxococcota;c__Polyangia;o__Palsa-1104;f__JAEUJZ01;g__JAGNNG01;s__	No Cluster Assigned	2.48269				Activated Sludge	State A	Week 2
BIN0005	4356774	1	k101_392451	3876		d__Bacteria;p__Myxococcota;c__Polyangia;o__Palsa-1104;f__JAEUJZ01;g__JAGNNG01;s__	No Cluster Assigned	1.24134				Activated Sludge	State A	Week 2
BIN0005	4356774	2	k101_392451	3876		d__Bacteria;p__Myxococcota;c__Polyangia;o__Palsa-1104;f__JAEUJZ01;g__JAGNNG01;s__	No Cluster Assigned	2.48269				Activated Sludge	State A	Week 2
BIN0005	4356774	1	k101_392451	3876		d__Bacteria;p__Myxococcota;c__Polyangia;o__Palsa-1104;f__JAEUJZ01;g__JAGNNG01;s__	No Cluster Assigned	1.24134				Activated Sludge	State A	Week 2
BIN0005	4356774	4	k101_392451	3876		d__Bacteria;p__Myxococcota;c__Polyangia;o__Palsa-1104;f__JAEUJZ01;g__JAGNNG01;s__	No Cluster Assigned	4.96538				Activated Sludge	State A	Week 2
BIN0005	4356774	1	k101_392451	3876		d__Bacteria;p__Myxococcota;c__Polyangia;o__Palsa-1104;f__JAEUJZ01;g__JAGNNG01;s__	No Cluster Assigned	1.24134				Activated Sludge	State A	Week 2
BIN0034	215479	1	k101_392451	3876		d__Bacteria;p__Patescibacteria;c__Paceibacteria;o__UBA9983_A;f__UBA9973;g__;s__	No Cluster Assigned	25.0988				Activated Sludge	State A	Week 2
BIN0005	4356774	3	k101_392451	3876		d__Bacteria;p__Myxococcota;c__Polyangia;o__Palsa-1104;f__JAEUJZ01;g__JAGNNG01;s__	No Cluster Assigned	3.72403				Activated Sludge	State A	Week 2
BIN0005	4356774	1	k101_392451	3876		d__Bacteria;p__Myxococcota;c__Polyangia;o__Palsa-1104;f__JAEUJZ01;g__JAGNNG01;s__	No Cluster Assigned	1.24134				Activated Sludge	State A	Week 2
BIN0005	4356774	1	k101_392451	3876		d__Bacteria;p__Myxococcota;c__Polyangia;o__Palsa-1104;f__JAEUJZ01;g__JAGNNG01;s__	No Cluster Assigned	1.24134				Activated Sludge	State A	Week 2
BIN0005	4356774	1	k101_392451	3876		d__Bacteria;p__Myxococcota;c__Polyangia;o__Palsa-1104;f__JAEUJZ01;g__JAGNNG01;s__	No Cluster Assigned	1.24134				Activated Sludge	State A	Week 2
BIN0002	3024925	1	k101_392451	3876		d__Bacteria;p__Myxococcota;c__Polyangia;o__Polyangiales;f__Ga0077539;g__;s__	No Cluster Assigned	1.7879				Activated Sludge	State A	Week 2
BIN0005	4356774	2	k101_392451	3876		d__Bacteria;p__Myxococcota;c__Polyangia;o__Palsa-1104;f__JAEUJZ01;g__JAGNNG01;s__	No Cluster Assigned	2.48269				Activated Sludge	State A	Week 2
BIN0005	4356774	1	k101_392451	3876		d__Bacteria;p__Myxococcota;c__Polyangia;o__Palsa-1104;f__JAEUJZ01;g__JAGNNG01;s__	No Cluster Assigned	1.24134				Activated Sludge	State A	Week 2
BIN0000	8230353	4	k101_392451	3876		d__Bacteria;p__Proteobacteria;c__Gammaproteobacteria;o__Burkholderiales;f__Burkholderiaceae;g__Ottowia;s__	No Cluster Assigned	2.62844				Activated Sludge	State A	Week 2
BIN0006	1057382	1	k101_392494	2521		d__Bacteria;p__Nitrospirota;c__Nitrospiria;o__Nitrospirales;f__Nitrospiraceae;g__Nitrospira_A;s__Nitrospira_A	No Cluster Assigned	7.86387				Activated Sludge	State A	Week 2
BIN0006	1057382	1	k101_392494	2521		d__Bacteria;p__Nitrospirota;c__Nitrospiria;o__Nitrospirales;f__Nitrospiraceae;g__Nitrospira_A;s__Nitrospira_A	No Cluster Assigned	7.86387				Activated Sludge	State A	Week 2
BIN0006	1057382	1	k101_392494	2521		d__Bacteria;p__Nitrospirota;c__Nitrospiria;o__Nitrospirales;f__Nitrospiraceae;g__Nitrospira_A;s__Nitrospira_A	No Cluster Assigned	7.86387				Activated Sludge	State A	Week 2
BIN0006	1057382	1	k101_392494	2521		d__Bacteria;p__Nitrospirota;c__Nitrospiria;o__Nitrospirales;f__Nitrospiraceae;g__Nitrospira_A;s__Nitrospira_A	No Cluster Assigned	7.86387				Activated Sludge	State A	Week 2
BIN0006	1057382	1	k101_392494	2521		d__Bacteria;p__Nitrospirota;c__Nitrospiria;o__Nitrospirales;f__Nitrospiraceae;g__Nitrospira_A;s__Nitrospira_A	No Cluster Assigned	7.86387				Activated Sludge	State A	Week 2
BIN0006	1057382	1	k101_392494	2521		d__Bacteria;p__Nitrospirota;c__Nitrospiria;o__Nitrospirales;f__Nitrospiraceae;g__Nitrospira_A;s__Nitrospira_A	No Cluster Assigned	7.86387				Activated Sludge	State A	Week 2
BIN0006	1057382	1	k101_392494	2521		d__Bacteria;p__Nitrospirota;c__Nitrospiria;o__Nitrospirales;f__Nitrospiraceae;g__Nitrospira_A;s__Nitrospira_A	No Cluster Assigned	7.86387				Activated Sludge	State A	Week 2
BIN0006	1057382	1	k101_392494	2521		d__Bacteria;p__Nitrospirota;c__Nitrospiria;o__Nitrospirales;f__Nitrospiraceae;g__Nitrospira_A;s__Nitrospira_A	No Cluster Assigned	7.86387				Activated Sludge	State A	Week 2
BIN0000	8230353	4	k101_392494	2521		d__Bacteria;p__Proteobacteria;c__Gammaproteobacteria;o__Burkholderiales;f__Burkholderiaceae;g__Ottowia;s__	No Cluster Assigned	4.04119				Activated Sludge	State A	Week 2
BIN0001	5777645	1	k101_457027	7543		d__Bacteria;p__Proteobacteria;c__Gammaproteobacteria;o__Burkholderiales;f__Rhodocyclaceae;g__Zoogloea;s__Zoogloea	No Cluster Assigned	0.481001				Activated Sludge	State A	Week 2
BIN0004	2914269	1	k101_618522	1483		d__Bacteria;p__Proteobacteria;c__Gammaproteobacteria;o__Burkholderiales;f__Rhodocyclaceae;g__Azonexus;s__Azonexus	No Cluster Assigned	4.85032				Activated Sludge	State A	Week 2
BIN0000	8230353	21	k101_509156	1854		d__Bacteria;p__Proteobacteria;c__Gammaproteobacteria;o__Burkholderiales;f__Burkholderiaceae;g__Ottowia;s__	8	28.8491			G_tfc15;virb4	Activated Sludge	State A	Week 2
BIN0000	8230353	5	k101_572168	10086		d__Bacteria;p__Proteobacteria;c__Gammaproteobacteria;o__Burkholderiales;f__Burkholderiaceae;g__Ottowia;s__	8	1.26262	MPF_G	mate-pair-formation	G_tfc19;G_tfc18;G_tfc22;G_tfc23;G_tfc24;virb4;G_tfc15;G_tfc14	Activated Sludge	State A	Week 2
BIN0000	8230353	5	k101_572168	10086		d__Bacteria;p__Proteobacteria;c__Gammaproteobacteria;o__Burkholderiales;f__Burkholderiaceae;g__Ottowia;s__	8	1.26262	MPF_G	mate-pair-formation	G_tfc19;G_tfc18;G_tfc22;G_tfc23;G_tfc24;virb4;G_tfc15;G_tfc14	Activated Sludge	State A	Week 2
BIN0000	8230353	5	k101_572168	10086		d__Bacteria;p__Proteobacteria;c__Gammaproteobacteria;o__Burkholderiales;f__Burkholderiaceae;g__Ottowia;s__	8	1.26262	MPF_T	mate-pair-formation	G_tfc19;G_tfc18;G_tfc22;G_tfc23;G_tfc24;virb4;G_tfc15;G_tfc14	Activated Sludge	State A	Week 2
BIN0000	8230353	5	k101_572168	10086		d__Bacteria;p__Proteobacteria;c__Gammaproteobacteria;o__Burkholderiales;f__Burkholderiaceae;g__Ottowia;s__	8	1.26262	MPF_G	mate-pair-formation	G_tfc19;G_tfc18;G_tfc22;G_tfc23;G_tfc24;virb4;G_tfc15;G_tfc14	Activated Sludge	State A	Week 2
BIN0005	4356774	1	k101_663333	5166		d__Bacteria;p__Myxococcota;c__Polyangia;o__Palsa-1104;f__JAEUJZ01;g__JAGNNG01;s__	No Cluster Assigned	0.931368				Activated Sludge	State A	Week 2
BIN0005	4356774	1	k101_457027	7543		d__Bacteria;p__Myxococcota;c__Polyangia;o__Palsa-1104;f__JAEUJZ01;g__JAGNNG01;s__	No Cluster Assigned	0.637869				Activated Sludge	State A	Week 2
BIN0005	4356774	1	k101_473162	5334		d__Bacteria;p__Myxococcota;c__Polyangia;o__Palsa-1104;f__JAEUJZ01;g__JAGNNG01;s__	No Cluster Assigned	0.902034				Activated Sludge	State A	Week 2
BIN0005	4356774	1	k101_564047	3780		d__Bacteria;p__Myxococcota;c__Polyangia;o__Palsa-1104;f__JAEUJZ01;g__JAGNNG01;s__	No Cluster Assigned	1.27287				Activated Sludge	State A	Week 2
BIN0007	1421537	2	k101_673343	2503		d__Bacteria;p__Proteobacteria;c__Alphaproteobacteria;o__Sphingomonadales;f__Sphingomonadaceae;g__Novosphingobium;s__	No Cluster Assigned	11.7829				Activated Sludge	State A	Week 2
BIN0014	1667217	1	k101_604303	4283		d__Bacteria;p__Proteobacteria;c__Gammaproteobacteria;o__Xanthomonadales;f__Xanthomonadaceae;g__Thermomonas;s__	No Cluster Assigned	2.93563				Activated Sludge	State A	Week 2
BIN0000	8230353	1	k101_394739	1162		d__Bacteria;p__Proteobacteria;c__Gammaproteobacteria;o__Burkholderiales;f__Burkholderiaceae;g__Ottowia;s__	No Cluster Assigned	2.19188				Activated Sludge	State A	Week 2
BIN0000	8230353	7	k101_394829	1296		d__Bacteria;p__Proteobacteria;c__Gammaproteobacteria;o__Burkholderiales;f__Burkholderiaceae;g__Ottowia;s__	No Cluster Assigned	13.7567			MOBH	Activated Sludge	State A	Week 2
BIN0000	8230353	2	k101_394829	1296		d__Bacteria;p__Proteobacteria;c__Gammaproteobacteria;o__Burkholderiales;f__Burkholderiaceae;g__Ottowia;s__	No Cluster Assigned	3.9305			MOBH	Activated Sludge	State A	Week 2
BIN0001	5777645	1	k101_572168	10086		d__Bacteria;p__Proteobacteria;c__Gammaproteobacteria;o__Burkholderiales;f__Rhodocyclaceae;g__Zoogloea;s__Zoogloea	8	0.359725	MPF_G	mate-pair-formation	G_tfc19;G_tfc18;G_tfc22;G_tfc23;G_tfc24;virb4;G_tfc15;G_tfc14	Activated Sludge	State A	Week 2
BIN0001	5777645	1	k101_572168	10086		d__Bacteria;p__Proteobacteria;c__Gammaproteobacteria;o__Burkholderiales;f__Rhodocyclaceae;g__Zoogloea;s__Zoogloea	8	0.359725	MPF_G	mate-pair-formation	G_tfc19;G_tfc18;G_tfc22;G_tfc23;G_tfc24;virb4;G_tfc15;G_tfc14	Activated Sludge	State A	Week 2
BIN0001	5777645	1	k101_572168	10086		d__Bacteria;p__Proteobacteria;c__Gammaproteobacteria;o__Burkholderiales;f__Rhodocyclaceae;g__Zoogloea;s__Zoogloea	8	0.359725	MPF_T	mate-pair-formation	G_tfc19;G_tfc18;G_tfc22;G_tfc23;G_tfc24;virb4;G_tfc15;G_tfc14	Activated Sludge	State A	Week 2
BIN0001	5777645	1	k101_572168	10086		d__Bacteria;p__Proteobacteria;c__Gammaproteobacteria;o__Burkholderiales;f__Rhodocyclaceae;g__Zoogloea;s__Zoogloea	8	0.359725	MPF_G	mate-pair-formation	G_tfc19;G_tfc18;G_tfc22;G_tfc23;G_tfc24;virb4;G_tfc15;G_tfc14	Activated Sludge	State A	Week 2
BIN0002	3024925	1	k101_591031	3137		d__Bacteria;p__Myxococcota;c__Polyangia;o__Polyangiales;f__Ga0077539;g__;s__	24	2.20908			T_virB5;T_virB6	Activated Sludge	State A	Week 2
BIN0014	1667217	1	k101_449004	2742		d__Bacteria;p__Proteobacteria;c__Gammaproteobacteria;o__Xanthomonadales;f__Xanthomonadaceae;g__Thermomonas;s__	No Cluster Assigned	4.58544				Activated Sludge	State A	Week 2
BIN0010	1738439	1	k101_626302	3806		d__Bacteria;p__Proteobacteria;c__Gammaproteobacteria;o__Steroidobacterales;f__Steroidobacteraceae;g__RPQJ01;s__	No Cluster Assigned	3.1682			MOBH;t4cp1	Activated Sludge	State A	Week 2
BIN0014	1667217	4	k101_397385	3860		d__Bacteria;p__Proteobacteria;c__Gammaproteobacteria;o__Xanthomonadales;f__Xanthomonadaceae;g__Thermomonas;s__	No Cluster Assigned	13.0293				Activated Sludge	State A	Week 2
BIN0000	8230353	1	k101_426983	7280		d__Bacteria;p__Proteobacteria;c__Gammaproteobacteria;o__Burkholderiales;f__Burkholderiaceae;g__Ottowia;s__	11	0.349857				Activated Sludge	State A	Week 2
BIN0000	8230353	4	k101_657104	5379		d__Bacteria;p__Proteobacteria;c__Gammaproteobacteria;o__Burkholderiales;f__Burkholderiaceae;g__Ottowia;s__	No Cluster Assigned	1.894				Activated Sludge	State A	Week 2
BIN0003	3104242	1	k101_714954	5864		d__Bacteria;p__Proteobacteria;c__Gammaproteobacteria;o__Burkholderiales;f__Rhodocyclaceae;g__Azospira_A;s__	No Cluster Assigned	1.15157				Activated Sludge	State A	Week 2
BIN0000	8230353	37	k101_397385	3860		d__Bacteria;p__Proteobacteria;c__Gammaproteobacteria;o__Burkholderiales;f__Burkholderiaceae;g__Ottowia;s__	No Cluster Assigned	24.4139				Activated Sludge	State A	Week 2
BIN0006	1057382	1	k101_397385	3860		d__Bacteria;p__Nitrospirota;c__Nitrospiria;o__Nitrospirales;f__Nitrospiraceae;g__Nitrospira_A;s__Nitrospira_A	No Cluster Assigned	5.13596				Activated Sludge	State A	Week 2
BIN0016	1004585	1	k101_397385	3860		d__Bacteria;p__Proteobacteria;c__Alphaproteobacteria;o__Caulobacterales;f__Caulobacteraceae;g__Phenylobacterium;s__	No Cluster Assigned	5.40589				Activated Sludge	State A	Week 2
BIN0012	2132697	19	k101_397385	3860		d__Bacteria;p__Proteobacteria;c__Gammaproteobacteria;o__Burkholderiales;f__Burkholderiaceae;g__JAABQG01;s__	No Cluster Assigned	48.3814				Activated Sludge	State A	Week 2
BIN0012	2132697	1	k101_397385	3860		d__Bacteria;p__Proteobacteria;c__Gammaproteobacteria;o__Burkholderiales;f__Burkholderiaceae;g__JAABQG01;s__	No Cluster Assigned	2.54639				Activated Sludge	State A	Week 2
BIN0000	8230353	18	k101_397385	3860		d__Bacteria;p__Proteobacteria;c__Gammaproteobacteria;o__Burkholderiales;f__Burkholderiaceae;g__Ottowia;s__	No Cluster Assigned	11.877				Activated Sludge	State A	Week 2
BIN0001	5777645	5	k101_397385	3860		d__Bacteria;p__Proteobacteria;c__Gammaproteobacteria;o__Burkholderiales;f__Rhodocyclaceae;g__Zoogloea;s__Zoogloea	No Cluster Assigned	4.69973				Activated Sludge	State A	Week 2
BIN0000	8230353	1	k101_397385	3860		d__Bacteria;p__Proteobacteria;c__Gammaproteobacteria;o__Burkholderiales;f__Burkholderiaceae;g__Ottowia;s__	No Cluster Assigned	0.659835				Activated Sludge	State A	Week 2
BIN0000	8230353	1	k101_397385	3860		d__Bacteria;p__Proteobacteria;c__Gammaproteobacteria;o__Burkholderiales;f__Burkholderiaceae;g__Ottowia;s__	No Cluster Assigned	0.659835				Activated Sludge	State A	Week 2
BIN0011	1576082	1	k101_397385	3860		d__Bacteria;p__Myxococcota;c__Myxococcia;o__Myxococcales;f__Anaeromyxobacteraceae;g__JADKCZ01;s__	No Cluster Assigned	3.44568				Activated Sludge	State A	Week 2
BIN0036	220736	7	k101_397385	3860		Unclassified	No Cluster Assigned	172.218				Activated Sludge	State A	Week 2
BIN0000	8230353	3	k101_397385	3860		d__Bacteria;p__Proteobacteria;c__Gammaproteobacteria;o__Burkholderiales;f__Burkholderiaceae;g__Ottowia;s__	No Cluster Assigned	1.9795				Activated Sludge	State A	Week 2
BIN0000	8230353	1	k101_397385	3860		d__Bacteria;p__Proteobacteria;c__Gammaproteobacteria;o__Burkholderiales;f__Burkholderiaceae;g__Ottowia;s__	No Cluster Assigned	0.659835				Activated Sludge	State A	Week 2
BIN0000	8230353	1	k101_515636	4422		d__Bacteria;p__Proteobacteria;c__Gammaproteobacteria;o__Burkholderiales;f__Burkholderiaceae;g__Ottowia;s__	No Cluster Assigned	0.575975				Activated Sludge	State A	Week 2
BIN0000	8230353	1	k101_558852	3432		d__Bacteria;p__Proteobacteria;c__Gammaproteobacteria;o__Burkholderiales;f__Burkholderiaceae;g__Ottowia;s__	No Cluster Assigned	0.742122				Activated Sludge	State A	Week 2
BIN0007	1421537	1	k101_516653	5335		d__Bacteria;p__Proteobacteria;c__Alphaproteobacteria;o__Sphingomonadales;f__Sphingomonadaceae;g__Novosphingobium;s__	No Cluster Assigned	2.76407				Activated Sludge	State A	Week 2
BIN0000	8230353	1	k101_471204	3522		d__Bacteria;p__Proteobacteria;c__Gammaproteobacteria;o__Burkholderiales;f__Burkholderiaceae;g__Ottowia;s__	No Cluster Assigned	0.723158				Activated Sludge	State A	Week 2
BIN0000	8230353	9	k101_515636	4422		d__Bacteria;p__Proteobacteria;c__Gammaproteobacteria;o__Burkholderiales;f__Burkholderiaceae;g__Ottowia;s__	No Cluster Assigned	5.18378				Activated Sludge	State A	Week 2
BIN0000	8230353	1	k101_426983	7280		d__Bacteria;p__Proteobacteria;c__Gammaproteobacteria;o__Burkholderiales;f__Burkholderiaceae;g__Ottowia;s__	11	0.349857				Activated Sludge	State A	Week 2
BIN0001	5777645	2	k101_749375	2157		d__Bacteria;p__Proteobacteria;c__Gammaproteobacteria;o__Burkholderiales;f__Rhodocyclaceae;g__Zoogloea;s__Zoogloea	No Cluster Assigned	3.36411				Activated Sludge	State A	Week 2
BIN0001	5777645	1	k101_678734	3066		d__Bacteria;p__Proteobacteria;c__Gammaproteobacteria;o__Burkholderiales;f__Rhodocyclaceae;g__Zoogloea;s__Zoogloea	No Cluster Assigned	1.18336				Activated Sludge	State A	Week 2
BIN0008	1336934	1	k101_429537	2947		d__Bacteria;p__Cyanobacteria;c__Vampirovibrionia;o__Obscuribacterales;f__Obscuribacteraceae;g__Obscuribacter;s__Obscuribacter	No Cluster Assigned	5.32048				Activated Sludge	State A	Week 2
BIN0029	138809	1	k101_399246	5156		d__Bacteria;p__Bacteroidota;c__Bacteroidia;o__Cytophagales;f__Spirosomaceae;g__Leadbetterella;s__	No Cluster Assigned	29.2894				Activated Sludge	State A	Week 2
BIN0009	1692893	1	k101_399246	5156		d__Bacteria;p__Proteobacteria;c__Gammaproteobacteria;o__Competibacterales;f__Competibacteraceae;g__RXIW01;s__RXIW01	No Cluster Assigned	2.40159				Activated Sludge	State A	Week 2
BIN0006	1057382	1	k101_399246	5156		d__Bacteria;p__Nitrospirota;c__Nitrospiria;o__Nitrospirales;f__Nitrospiraceae;g__Nitrospira_A;s__Nitrospira_A	No Cluster Assigned	3.845				Activated Sludge	State A	Week 2
BIN0009	1692893	1	k101_399246	5156		d__Bacteria;p__Proteobacteria;c__Gammaproteobacteria;o__Competibacterales;f__Competibacteraceae;g__RXIW01;s__RXIW01	No Cluster Assigned	2.40159				Activated Sludge	State A	Week 2
BIN0009	1692893	3	k101_399246	5156		d__Bacteria;p__Proteobacteria;c__Gammaproteobacteria;o__Competibacterales;f__Competibacteraceae;g__RXIW01;s__RXIW01	No Cluster Assigned	7.20476				Activated Sludge	State A	Week 2
BIN0009	1692893	1	k101_399246	5156		d__Bacteria;p__Proteobacteria;c__Gammaproteobacteria;o__Competibacterales;f__Competibacteraceae;g__RXIW01;s__RXIW01	No Cluster Assigned	2.40159				Activated Sludge	State A	Week 2
BIN0018	2324522	1	k101_399246	5156		d__Bacteria;p__Proteobacteria;c__Gammaproteobacteria;o__Burkholderiales;f__Rhodocyclaceae;g__JAEUNX01;s__JAEUNX01	No Cluster Assigned	1.74902				Activated Sludge	State A	Week 2
BIN0022	344602	1	k101_399246	5156		d__Bacteria;p__Bacteroidota;c__Bacteroidia;o__Flavobacteriales;f__Crocinitomicaceae;g__Fluviicola;s__	No Cluster Assigned	11.7981				Activated Sludge	State A	Week 2
BIN0000	8230353	6	k101_399246	5156		d__Bacteria;p__Proteobacteria;c__Gammaproteobacteria;o__Burkholderiales;f__Burkholderiaceae;g__Ottowia;s__	No Cluster Assigned	2.96388				Activated Sludge	State A	Week 2
BIN0000	8230353	1	k101_399436	3414		d__Bacteria;p__Proteobacteria;c__Gammaproteobacteria;o__Burkholderiales;f__Burkholderiaceae;g__Ottowia;s__	8	0.746035			G_tfc19;G_tfc18;G_tfc22	Activated Sludge	State A	Week 2
BIN0000	8230353	1	k101_399436	3414		d__Bacteria;p__Proteobacteria;c__Gammaproteobacteria;o__Burkholderiales;f__Burkholderiaceae;g__Ottowia;s__	8	0.746035			G_tfc19;G_tfc18;G_tfc22	Activated Sludge	State A	Week 2
BIN0000	8230353	1	k101_399436	3414		d__Bacteria;p__Proteobacteria;c__Gammaproteobacteria;o__Burkholderiales;f__Burkholderiaceae;g__Ottowia;s__	8	0.746035			G_tfc19;G_tfc18;G_tfc22	Activated Sludge	State A	Week 2
BIN0000	8230353	1	k101_399436	3414		d__Bacteria;p__Proteobacteria;c__Gammaproteobacteria;o__Burkholderiales;f__Burkholderiaceae;g__Ottowia;s__	8	0.746035			G_tfc19;G_tfc18;G_tfc22	Activated Sludge	State A	Week 2
BIN0000	8230353	1	k101_399436	3414		d__Bacteria;p__Proteobacteria;c__Gammaproteobacteria;o__Burkholderiales;f__Burkholderiaceae;g__Ottowia;s__	8	0.746035			G_tfc19;G_tfc18;G_tfc22	Activated Sludge	State A	Week 2
BIN0000	8230353	1	k101_399436	3414		d__Bacteria;p__Proteobacteria;c__Gammaproteobacteria;o__Burkholderiales;f__Burkholderiaceae;g__Ottowia;s__	8	0.746035			G_tfc19;G_tfc18;G_tfc22	Activated Sludge	State A	Week 2
BIN0000	8230353	1	k101_399436	3414		d__Bacteria;p__Proteobacteria;c__Gammaproteobacteria;o__Burkholderiales;f__Burkholderiaceae;g__Ottowia;s__	8	0.746035			G_tfc19;G_tfc18;G_tfc22	Activated Sludge	State A	Week 2
BIN0000	8230353	1	k101_399436	3414		d__Bacteria;p__Proteobacteria;c__Gammaproteobacteria;o__Burkholderiales;f__Burkholderiaceae;g__Ottowia;s__	8	0.746035			G_tfc19;G_tfc18;G_tfc22	Activated Sludge	State A	Week 2
BIN0000	8230353	1	k101_399436	3414		d__Bacteria;p__Proteobacteria;c__Gammaproteobacteria;o__Burkholderiales;f__Burkholderiaceae;g__Ottowia;s__	8	0.746035			G_tfc19;G_tfc18;G_tfc22	Activated Sludge	State A	Week 2
BIN0000	8230353	3	k101_399436	3414		d__Bacteria;p__Proteobacteria;c__Gammaproteobacteria;o__Burkholderiales;f__Burkholderiaceae;g__Ottowia;s__	8	2.2381			G_tfc19;G_tfc18;G_tfc22	Activated Sludge	State A	Week 2
BIN0000	8230353	16	k101_399436	3414		d__Bacteria;p__Proteobacteria;c__Gammaproteobacteria;o__Burkholderiales;f__Burkholderiaceae;g__Ottowia;s__	8	11.9366			G_tfc19;G_tfc18;G_tfc22	Activated Sludge	State A	Week 2
BIN0000	8230353	1	k101_399436	3414		d__Bacteria;p__Proteobacteria;c__Gammaproteobacteria;o__Burkholderiales;f__Burkholderiaceae;g__Ottowia;s__	8	0.746035			G_tfc19;G_tfc18;G_tfc22	Activated Sludge	State A	Week 2
BIN0000	8230353	22	k101_399436	3414		d__Bacteria;p__Proteobacteria;c__Gammaproteobacteria;o__Burkholderiales;f__Burkholderiaceae;g__Ottowia;s__	8	16.4128			G_tfc19;G_tfc18;G_tfc22	Activated Sludge	State A	Week 2
BIN0000	8230353	1	k101_399436	3414		d__Bacteria;p__Proteobacteria;c__Gammaproteobacteria;o__Burkholderiales;f__Burkholderiaceae;g__Ottowia;s__	8	0.746035			G_tfc19;G_tfc18;G_tfc22	Activated Sludge	State A	Week 2
BIN0000	8230353	1	k101_399436	3414		d__Bacteria;p__Proteobacteria;c__Gammaproteobacteria;o__Burkholderiales;f__Burkholderiaceae;g__Ottowia;s__	8	0.746035			G_tfc19;G_tfc18;G_tfc22	Activated Sludge	State A	Week 2
BIN0016	1004585	1	k101_399436	3414		d__Bacteria;p__Proteobacteria;c__Alphaproteobacteria;o__Caulobacterales;f__Caulobacteraceae;g__Phenylobacterium;s__	8	6.1121			G_tfc19;G_tfc18;G_tfc22	Activated Sludge	State A	Week 2
BIN0034	215479	1	k101_399436	3414		d__Bacteria;p__Patescibacteria;c__Paceibacteria;o__UBA9983_A;f__UBA9973;g__;s__	8	28.4953			G_tfc19;G_tfc18;G_tfc22	Activated Sludge	State A	Week 2
BIN0000	8230353	1	k101_399436	3414		d__Bacteria;p__Proteobacteria;c__Gammaproteobacteria;o__Burkholderiales;f__Burkholderiaceae;g__Ottowia;s__	8	0.746035			G_tfc19;G_tfc18;G_tfc22	Activated Sludge	State A	Week 2
BIN0000	8230353	1	k101_399436	3414		d__Bacteria;p__Proteobacteria;c__Gammaproteobacteria;o__Burkholderiales;f__Burkholderiaceae;g__Ottowia;s__	8	0.746035			G_tfc19;G_tfc18;G_tfc22	Activated Sludge	State A	Week 2
BIN0000	8230353	1	k101_399436	3414		d__Bacteria;p__Proteobacteria;c__Gammaproteobacteria;o__Burkholderiales;f__Burkholderiaceae;g__Ottowia;s__	8	0.746035			G_tfc19;G_tfc18;G_tfc22	Activated Sludge	State A	Week 2
BIN0000	8230353	1	k101_399436	3414		d__Bacteria;p__Proteobacteria;c__Gammaproteobacteria;o__Burkholderiales;f__Burkholderiaceae;g__Ottowia;s__	8	0.746035			G_tfc19;G_tfc18;G_tfc22	Activated Sludge	State A	Week 2
BIN0000	8230353	3	k101_399436	3414		d__Bacteria;p__Proteobacteria;c__Gammaproteobacteria;o__Burkholderiales;f__Burkholderiaceae;g__Ottowia;s__	8	2.2381			G_tfc19;G_tfc18;G_tfc22	Activated Sludge	State A	Week 2
BIN0000	8230353	4	k101_399436	3414		d__Bacteria;p__Proteobacteria;c__Gammaproteobacteria;o__Burkholderiales;f__Burkholderiaceae;g__Ottowia;s__	8	2.98414			G_tfc19;G_tfc18;G_tfc22	Activated Sludge	State A	Week 2
BIN0018	2324522	25	k101_399559	4168		d__Bacteria;p__Proteobacteria;c__Gammaproteobacteria;o__Burkholderiales;f__Rhodocyclaceae;g__JAEUNX01;s__JAEUNX01	No Cluster Assigned	54.0903				Activated Sludge	State A	Week 2
BIN0018	2324522	1	k101_399559	4168		d__Bacteria;p__Proteobacteria;c__Gammaproteobacteria;o__Burkholderiales;f__Rhodocyclaceae;g__JAEUNX01;s__JAEUNX01	No Cluster Assigned	2.16361				Activated Sludge	State A	Week 2
BIN0029	138809	1	k101_399559	4168		d__Bacteria;p__Bacteroidota;c__Bacteroidia;o__Cytophagales;f__Spirosomaceae;g__Leadbetterella;s__	No Cluster Assigned	36.2323				Activated Sludge	State A	Week 2
BIN0000	8230353	1	k101_399559	4168		d__Bacteria;p__Proteobacteria;c__Gammaproteobacteria;o__Burkholderiales;f__Burkholderiaceae;g__Ottowia;s__	No Cluster Assigned	0.611075				Activated Sludge	State A	Week 2
BIN0018	2324522	18	k101_399559	4168		d__Bacteria;p__Proteobacteria;c__Gammaproteobacteria;o__Burkholderiales;f__Rhodocyclaceae;g__JAEUNX01;s__JAEUNX01	No Cluster Assigned	38.945				Activated Sludge	State A	Week 2
BIN0018	2324522	1	k101_399559	4168		d__Bacteria;p__Proteobacteria;c__Gammaproteobacteria;o__Burkholderiales;f__Rhodocyclaceae;g__JAEUNX01;s__JAEUNX01	No Cluster Assigned	2.16361				Activated Sludge	State A	Week 2
BIN0002	3024925	1	k101_399559	4168		d__Bacteria;p__Myxococcota;c__Polyangia;o__Polyangiales;f__Ga0077539;g__;s__	No Cluster Assigned	1.66264				Activated Sludge	State A	Week 2
BIN0000	8230353	1	k101_399559	4168		d__Bacteria;p__Proteobacteria;c__Gammaproteobacteria;o__Burkholderiales;f__Burkholderiaceae;g__Ottowia;s__	No Cluster Assigned	0.611075				Activated Sludge	State A	Week 2
BIN0025	545621	2	k101_400341	3944		d__Bacteria;p__Bacteroidota;c__Bacteroidia;o__Chitinophagales;f__Saprospiraceae;g__JAEUUM01;s__	No Cluster Assigned	19.4824				Activated Sludge	State A	Week 2
BIN0005	4356774	1	k101_400341	3944		d__Bacteria;p__Myxococcota;c__Polyangia;o__Palsa-1104;f__JAEUJZ01;g__JAGNNG01;s__	No Cluster Assigned	1.21994				Activated Sludge	State A	Week 2
BIN0000	8230353	1	k101_426983	7280		d__Bacteria;p__Proteobacteria;c__Gammaproteobacteria;o__Burkholderiales;f__Burkholderiaceae;g__Ottowia;s__	11	0.349857				Activated Sludge	State A	Week 2
BIN0000	8230353	1	k101_591031	3137		d__Bacteria;p__Proteobacteria;c__Gammaproteobacteria;o__Burkholderiales;f__Burkholderiaceae;g__Ottowia;s__	24	0.81191			T_virB5;T_virB6	Activated Sludge	State A	Week 2
BIN0000	8230353	1	k101_678734	3066		d__Bacteria;p__Proteobacteria;c__Gammaproteobacteria;o__Burkholderiales;f__Burkholderiaceae;g__Ottowia;s__	No Cluster Assigned	0.830712				Activated Sludge	State A	Week 2
BIN0021	1378615	1	k101_589222	3300		d__Bacteria;p__Bacteroidota;c__Bacteroidia;o__Chitinophagales;f__Saprospiraceae;g__OLB8;s__	No Cluster Assigned	4.6077				Activated Sludge	State A	Week 2
BIN0004	2914269	1	k101_575940	1199		d__Bacteria;p__Proteobacteria;c__Gammaproteobacteria;o__Burkholderiales;f__Rhodocyclaceae;g__Azonexus;s__Azonexus	10	5.99918			G_tfc10;G_tfc9;G_tfc8	Activated Sludge	State A	Week 2
BIN0005	4356774	1	k101_663333	5166		d__Bacteria;p__Myxococcota;c__Polyangia;o__Palsa-1104;f__JAEUJZ01;g__JAGNNG01;s__	No Cluster Assigned	0.931368				Activated Sludge	State A	Week 2
BIN0005	4356774	1	k101_688631	4350		d__Bacteria;p__Myxococcota;c__Polyangia;o__Palsa-1104;f__JAEUJZ01;g__JAGNNG01;s__	No Cluster Assigned	1.10608				Activated Sludge	State A	Week 2
BIN0005	4356774	1	k101_457027	7543		d__Bacteria;p__Myxococcota;c__Polyangia;o__Palsa-1104;f__JAEUJZ01;g__JAGNNG01;s__	No Cluster Assigned	0.637869				Activated Sludge	State A	Week 2
BIN0021	1378615	1	k101_724246	7211		d__Bacteria;p__Bacteroidota;c__Bacteroidia;o__Chitinophagales;f__Saprospiraceae;g__OLB8;s__	No Cluster Assigned	2.10864				Activated Sludge	State A	Week 2
BIN0001	5777645	6	k101_402074	2764		d__Bacteria;p__Proteobacteria;c__Gammaproteobacteria;o__Burkholderiales;f__Rhodocyclaceae;g__Zoogloea;s__Zoogloea	No Cluster Assigned	7.87596				Activated Sludge	State A	Week 2
BIN0001	5777645	1	k101_402074	2764		d__Bacteria;p__Proteobacteria;c__Gammaproteobacteria;o__Burkholderiales;f__Rhodocyclaceae;g__Zoogloea;s__Zoogloea	No Cluster Assigned	1.31266				Activated Sludge	State A	Week 2
BIN0001	5777645	1	k101_402074	2764		d__Bacteria;p__Proteobacteria;c__Gammaproteobacteria;o__Burkholderiales;f__Rhodocyclaceae;g__Zoogloea;s__Zoogloea	No Cluster Assigned	1.31266				Activated Sludge	State A	Week 2
BIN0001	5777645	2	k101_402153	5562		d__Bacteria;p__Proteobacteria;c__Gammaproteobacteria;o__Burkholderiales;f__Rhodocyclaceae;g__Zoogloea;s__Zoogloea	No Cluster Assigned	1.30464				Activated Sludge	State A	Week 2
BIN0003	3104242	1	k101_402153	5562		d__Bacteria;p__Proteobacteria;c__Gammaproteobacteria;o__Burkholderiales;f__Rhodocyclaceae;g__Azospira_A;s__	No Cluster Assigned	1.2141				Activated Sludge	State A	Week 2
BIN0034	215479	1	k101_402153	5562		d__Bacteria;p__Patescibacteria;c__Paceibacteria;o__UBA9983_A;f__UBA9973;g__;s__	No Cluster Assigned	17.4906				Activated Sludge	State A	Week 2
BIN0014	1667217	1	k101_402153	5562		d__Bacteria;p__Proteobacteria;c__Gammaproteobacteria;o__Xanthomonadales;f__Xanthomonadaceae;g__Thermomonas;s__	No Cluster Assigned	2.26057				Activated Sludge	State A	Week 2
BIN0003	3104242	1	k101_402153	5562		d__Bacteria;p__Proteobacteria;c__Gammaproteobacteria;o__Burkholderiales;f__Rhodocyclaceae;g__Azospira_A;s__	No Cluster Assigned	1.2141				Activated Sludge	State A	Week 2
BIN0001	5777645	1	k101_402153	5562		d__Bacteria;p__Proteobacteria;c__Gammaproteobacteria;o__Burkholderiales;f__Rhodocyclaceae;g__Zoogloea;s__Zoogloea	No Cluster Assigned	0.652318				Activated Sludge	State A	Week 2
BIN0000	8230353	5	k101_402153	5562		d__Bacteria;p__Proteobacteria;c__Gammaproteobacteria;o__Burkholderiales;f__Burkholderiaceae;g__Ottowia;s__	No Cluster Assigned	2.28961				Activated Sludge	State A	Week 2
BIN0005	4356774	1	k101_457027	7543		d__Bacteria;p__Myxococcota;c__Polyangia;o__Palsa-1104;f__JAEUJZ01;g__JAGNNG01;s__	No Cluster Assigned	0.637869				Activated Sludge	State A	Week 2
BIN0005	4356774	1	k101_468860	7058		d__Bacteria;p__Myxococcota;c__Polyangia;o__Palsa-1104;f__JAEUJZ01;g__JAGNNG01;s__	No Cluster Assigned	0.681702				Activated Sludge	State A	Week 2
BIN0004	2914269	1	k101_628334	4247		d__Bacteria;p__Proteobacteria;c__Gammaproteobacteria;o__Burkholderiales;f__Rhodocyclaceae;g__Azonexus;s__Azonexus	No Cluster Assigned	1.69367				Activated Sludge	State A	Week 2
BIN0007	1421537	1	k101_402923	3253		d__Bacteria;p__Proteobacteria;c__Alphaproteobacteria;o__Sphingomonadales;f__Sphingomonadaceae;g__Novosphingobium;s__	No Cluster Assigned	4.53314				Activated Sludge	State A	Week 2
BIN0000	8230353	1	k101_660920	4718		d__Bacteria;p__Proteobacteria;c__Gammaproteobacteria;o__Burkholderiales;f__Burkholderiaceae;g__Ottowia;s__	No Cluster Assigned	0.539839				Activated Sludge	State A	Week 2
BIN0005	4356774	7	k101_480028	3512		d__Bacteria;p__Myxococcota;c__Polyangia;o__Palsa-1104;f__JAEUJZ01;g__JAGNNG01;s__	No Cluster Assigned	9.59002				Activated Sludge	State A	Week 2
BIN0005	4356774	1	k101_485093	3522		d__Bacteria;p__Myxococcota;c__Polyangia;o__Palsa-1104;f__JAEUJZ01;g__JAGNNG01;s__	27	1.36611				Activated Sludge	State A	Week 2
BIN0001	5777645	1	k101_403300	3950		d__Bacteria;p__Proteobacteria;c__Gammaproteobacteria;o__Burkholderiales;f__Rhodocyclaceae;g__Zoogloea;s__Zoogloea	No Cluster Assigned	0.918529				Activated Sludge	State A	Week 2
BIN0004	2914269	1	k101_403300	3950		d__Bacteria;p__Proteobacteria;c__Gammaproteobacteria;o__Burkholderiales;f__Rhodocyclaceae;g__Azonexus;s__Azonexus	No Cluster Assigned	1.82102				Activated Sludge	State A	Week 2
BIN0001	5777645	26	k101_403300	3950		d__Bacteria;p__Proteobacteria;c__Gammaproteobacteria;o__Burkholderiales;f__Rhodocyclaceae;g__Zoogloea;s__Zoogloea	No Cluster Assigned	23.8818				Activated Sludge	State A	Week 2
BIN0004	2914269	1	k101_403300	3950		d__Bacteria;p__Proteobacteria;c__Gammaproteobacteria;o__Burkholderiales;f__Rhodocyclaceae;g__Azonexus;s__Azonexus	No Cluster Assigned	1.82102				Activated Sludge	State A	Week 2
BIN0001	5777645	17	k101_403300	3950		d__Bacteria;p__Proteobacteria;c__Gammaproteobacteria;o__Burkholderiales;f__Rhodocyclaceae;g__Zoogloea;s__Zoogloea	No Cluster Assigned	15.615				Activated Sludge	State A	Week 2
BIN0003	3104242	1	k101_403300	3950		d__Bacteria;p__Proteobacteria;c__Gammaproteobacteria;o__Burkholderiales;f__Rhodocyclaceae;g__Azospira_A;s__	No Cluster Assigned	1.70958				Activated Sludge	State A	Week 2
BIN0001	5777645	2	k101_403300	3950		d__Bacteria;p__Proteobacteria;c__Gammaproteobacteria;o__Burkholderiales;f__Rhodocyclaceae;g__Zoogloea;s__Zoogloea	No Cluster Assigned	1.83706				Activated Sludge	State A	Week 2
BIN0030	438610	1	k101_403300	3950		d__Bacteria;p__Proteobacteria;c__Gammaproteobacteria;o__Burkholderiales;f__Usitatibacteraceae;g__FEB-7;s__	No Cluster Assigned	12.0994				Activated Sludge	State A	Week 2
BIN0001	5777645	2	k101_403300	3950		d__Bacteria;p__Proteobacteria;c__Gammaproteobacteria;o__Burkholderiales;f__Rhodocyclaceae;g__Zoogloea;s__Zoogloea	No Cluster Assigned	1.83706				Activated Sludge	State A	Week 2
BIN0017	5234189	1	k101_403300	3950		d__Bacteria;p__Bacteroidota;c__Bacteroidia;o__AKYH767-A;f__OLB10;g__OLB10;s__OLB10	No Cluster Assigned	1.0139				Activated Sludge	State A	Week 2
BIN0001	5777645	1	k101_403300	3950		d__Bacteria;p__Proteobacteria;c__Gammaproteobacteria;o__Burkholderiales;f__Rhodocyclaceae;g__Zoogloea;s__Zoogloea	No Cluster Assigned	0.918529				Activated Sludge	State A	Week 2
BIN0001	5777645	3	k101_403300	3950		d__Bacteria;p__Proteobacteria;c__Gammaproteobacteria;o__Burkholderiales;f__Rhodocyclaceae;g__Zoogloea;s__Zoogloea	No Cluster Assigned	2.75559				Activated Sludge	State A	Week 2
BIN0000	8230353	3	k101_403300	3950		d__Bacteria;p__Proteobacteria;c__Gammaproteobacteria;o__Burkholderiales;f__Burkholderiaceae;g__Ottowia;s__	No Cluster Assigned	1.9344				Activated Sludge	State A	Week 2
BIN0000	8230353	1	k101_607910	3929		d__Bacteria;p__Proteobacteria;c__Gammaproteobacteria;o__Burkholderiales;f__Burkholderiaceae;g__Ottowia;s__	No Cluster Assigned	0.648247				Activated Sludge	State A	Week 2
BIN0000	8230353	1	k101_690146	2576		d__Bacteria;p__Proteobacteria;c__Gammaproteobacteria;o__Burkholderiales;f__Burkholderiaceae;g__Ottowia;s__	No Cluster Assigned	0.988728				Activated Sludge	State A	Week 2
BIN0005	4356774	1	k101_457027	7543		d__Bacteria;p__Myxococcota;c__Polyangia;o__Palsa-1104;f__JAEUJZ01;g__JAGNNG01;s__	No Cluster Assigned	0.637869				Activated Sludge	State A	Week 2
BIN0004	2914269	1	k101_494741	2102		d__Bacteria;p__Proteobacteria;c__Gammaproteobacteria;o__Burkholderiales;f__Rhodocyclaceae;g__Azonexus;s__Azonexus	No Cluster Assigned	3.42199				Activated Sludge	State A	Week 2
BIN0018	2324522	1	k101_530043	3497		d__Bacteria;p__Proteobacteria;c__Gammaproteobacteria;o__Burkholderiales;f__Rhodocyclaceae;g__JAEUNX01;s__JAEUNX01	No Cluster Assigned	2.57876				Activated Sludge	State A	Week 2
BIN0018	2324522	1	k101_678734	3066		d__Bacteria;p__Proteobacteria;c__Gammaproteobacteria;o__Burkholderiales;f__Rhodocyclaceae;g__JAEUNX01;s__JAEUNX01	No Cluster Assigned	2.94127				Activated Sludge	State A	Week 2
BIN0017	5234189	4	k101_574368	5596		d__Bacteria;p__Bacteroidota;c__Bacteroidia;o__AKYH767-A;f__OLB10;g__OLB10;s__OLB10	No Cluster Assigned	2.86269				Activated Sludge	State A	Week 2
BIN0000	8230353	2	k101_665020	1153		d__Bacteria;p__Proteobacteria;c__Gammaproteobacteria;o__Burkholderiales;f__Burkholderiaceae;g__Ottowia;s__	No Cluster Assigned	4.41797			MOBH	Activated Sludge	State A	Week 2
BIN0000	8230353	1	k101_671495	4184		d__Bacteria;p__Proteobacteria;c__Gammaproteobacteria;o__Burkholderiales;f__Burkholderiaceae;g__Ottowia;s__	No Cluster Assigned	0.608739				Activated Sludge	State A	Week 2
BIN0000	8230353	2	k101_595350	3915		d__Bacteria;p__Proteobacteria;c__Gammaproteobacteria;o__Burkholderiales;f__Burkholderiaceae;g__Ottowia;s__	No Cluster Assigned	1.30113				Activated Sludge	State A	Week 2
BIN0004	2914269	1	k101_637833	2684		d__Bacteria;p__Proteobacteria;c__Gammaproteobacteria;o__Burkholderiales;f__Rhodocyclaceae;g__Azonexus;s__Azonexus	No Cluster Assigned	2.67996				Activated Sludge	State A	Week 2
BIN0000	8230353	1	k101_486286	1580		d__Bacteria;p__Proteobacteria;c__Gammaproteobacteria;o__Burkholderiales;f__Burkholderiaceae;g__Ottowia;s__	No Cluster Assigned	1.612				Activated Sludge	State A	Week 2
BIN0006	1057382	1	k101_427392	1309		d__Bacteria;p__Nitrospirota;c__Nitrospiria;o__Nitrospirales;f__Nitrospiraceae;g__Nitrospira_A;s__Nitrospira_A	No Cluster Assigned	15.145			F_traG	Activated Sludge	State A	Week 2
BIN0001	5777645	7	k101_437566	5440		d__Bacteria;p__Proteobacteria;c__Gammaproteobacteria;o__Burkholderiales;f__Rhodocyclaceae;g__Zoogloea;s__Zoogloea	No Cluster Assigned	4.66863				Activated Sludge	State A	Week 2
BIN0000	8230353	1	k101_572168	10086		d__Bacteria;p__Proteobacteria;c__Gammaproteobacteria;o__Burkholderiales;f__Burkholderiaceae;g__Ottowia;s__	8	0.252525	MPF_G	mate-pair-formation	G_tfc19;G_tfc18;G_tfc22;G_tfc23;G_tfc24;virb4;G_tfc15;G_tfc14	Activated Sludge	State A	Week 2
BIN0000	8230353	1	k101_572168	10086		d__Bacteria;p__Proteobacteria;c__Gammaproteobacteria;o__Burkholderiales;f__Burkholderiaceae;g__Ottowia;s__	8	0.252525	MPF_G	mate-pair-formation	G_tfc19;G_tfc18;G_tfc22;G_tfc23;G_tfc24;virb4;G_tfc15;G_tfc14	Activated Sludge	State A	Week 2
BIN0000	8230353	1	k101_572168	10086		d__Bacteria;p__Proteobacteria;c__Gammaproteobacteria;o__Burkholderiales;f__Burkholderiaceae;g__Ottowia;s__	8	0.252525	MPF_T	mate-pair-formation	G_tfc19;G_tfc18;G_tfc22;G_tfc23;G_tfc24;virb4;G_tfc15;G_tfc14	Activated Sludge	State A	Week 2
BIN0000	8230353	1	k101_572168	10086		d__Bacteria;p__Proteobacteria;c__Gammaproteobacteria;o__Burkholderiales;f__Burkholderiaceae;g__Ottowia;s__	8	0.252525	MPF_G	mate-pair-formation	G_tfc19;G_tfc18;G_tfc22;G_tfc23;G_tfc24;virb4;G_tfc15;G_tfc14	Activated Sludge	State A	Week 2
BIN0008	1336934	1	k101_705209	3815		d__Bacteria;p__Cyanobacteria;c__Vampirovibrionia;o__Obscuribacterales;f__Obscuribacteraceae;g__Obscuribacter;s__Obscuribacter	No Cluster Assigned	4.10995				Activated Sludge	State A	Week 2
BIN0012	2132697	1	k101_724246	7211		d__Bacteria;p__Proteobacteria;c__Gammaproteobacteria;o__Burkholderiales;f__Burkholderiaceae;g__JAABQG01;s__	No Cluster Assigned	1.36306				Activated Sludge	State A	Week 2
BIN0004	2914269	4	k101_406191	2906		d__Bacteria;p__Proteobacteria;c__Gammaproteobacteria;o__Burkholderiales;f__Rhodocyclaceae;g__Azonexus;s__Azonexus	2	9.90092			F_traG	Activated Sludge	State A	Week 2
BIN0004	2914269	14	k101_406191	2906		d__Bacteria;p__Proteobacteria;c__Gammaproteobacteria;o__Burkholderiales;f__Rhodocyclaceae;g__Azonexus;s__Azonexus	2	34.6532			F_traG	Activated Sludge	State A	Week 2
BIN0004	2914269	1	k101_406191	2906		d__Bacteria;p__Proteobacteria;c__Gammaproteobacteria;o__Burkholderiales;f__Rhodocyclaceae;g__Azonexus;s__Azonexus	2	2.47523			F_traG	Activated Sludge	State A	Week 2
BIN0002	3024925	1	k101_406191	2906		d__Bacteria;p__Myxococcota;c__Polyangia;o__Polyangiales;f__Ga0077539;g__;s__	2	2.38468			F_traG	Activated Sludge	State A	Week 2
BIN0047	145138	1	k101_406191	2906		Unclassified	2	49.7009			F_traG	Activated Sludge	State A	Week 2
BIN0000	8230353	2	k101_406191	2906		d__Bacteria;p__Proteobacteria;c__Gammaproteobacteria;o__Burkholderiales;f__Burkholderiaceae;g__Ottowia;s__	2	1.7529			F_traG	Activated Sludge	State A	Week 2
BIN0001	5777645	1	k101_570270	3250		d__Bacteria;p__Proteobacteria;c__Gammaproteobacteria;o__Burkholderiales;f__Rhodocyclaceae;g__Zoogloea;s__Zoogloea	No Cluster Assigned	1.11637				Activated Sludge	State A	Week 2
BIN0000	8230353	1	k101_406432	5456		d__Bacteria;p__Proteobacteria;c__Gammaproteobacteria;o__Burkholderiales;f__Burkholderiaceae;g__Ottowia;s__	No Cluster Assigned	0.466819				Activated Sludge	State A	Week 2
BIN0012	2132697	1	k101_406432	5456		d__Bacteria;p__Proteobacteria;c__Gammaproteobacteria;o__Burkholderiales;f__Burkholderiaceae;g__JAABQG01;s__	No Cluster Assigned	1.80151				Activated Sludge	State A	Week 2
BIN0000	8230353	1	k101_406432	5456		d__Bacteria;p__Proteobacteria;c__Gammaproteobacteria;o__Burkholderiales;f__Burkholderiaceae;g__Ottowia;s__	No Cluster Assigned	0.466819				Activated Sludge	State A	Week 2
BIN0000	8230353	1	k101_406432	5456		d__Bacteria;p__Proteobacteria;c__Gammaproteobacteria;o__Burkholderiales;f__Burkholderiaceae;g__Ottowia;s__	No Cluster Assigned	0.466819				Activated Sludge	State A	Week 2
BIN0000	8230353	10	k101_671495	4184		d__Bacteria;p__Proteobacteria;c__Gammaproteobacteria;o__Burkholderiales;f__Burkholderiaceae;g__Ottowia;s__	No Cluster Assigned	6.08739				Activated Sludge	State A	Week 2
BIN0000	8230353	1	k101_588450	3244		d__Bacteria;p__Proteobacteria;c__Gammaproteobacteria;o__Burkholderiales;f__Burkholderiaceae;g__Ottowia;s__	23	0.78513				Activated Sludge	State A	Week 2
BIN0000	8230353	1	k101_625724	2824		d__Bacteria;p__Proteobacteria;c__Gammaproteobacteria;o__Burkholderiales;f__Burkholderiaceae;g__Ottowia;s__	No Cluster Assigned	0.901899				Activated Sludge	State A	Week 2
BIN0000	8230353	1	k101_671495	4184		d__Bacteria;p__Proteobacteria;c__Gammaproteobacteria;o__Burkholderiales;f__Burkholderiaceae;g__Ottowia;s__	No Cluster Assigned	0.608739				Activated Sludge	State A	Week 2
BIN0035	165459	1	k101_409654	5444		Unclassified	No Cluster Assigned	23.2719				Activated Sludge	State A	Week 2
BIN0035	165459	1	k101_471204	3522		Unclassified	No Cluster Assigned	35.9717				Activated Sludge	State A	Week 2
BIN0035	165459	1	k101_563442	1169		Unclassified	5	108.377			T_virB8	Activated Sludge	State A	Week 2
BIN0035	165459	1	k101_663517	3288		Unclassified	No Cluster Assigned	38.5318				Activated Sludge	State A	Week 2
BIN0035	165459	1	k101_688631	4350		Unclassified	No Cluster Assigned	29.1247				Activated Sludge	State A	Week 2
BIN0035	165459	1	k101_715620	1067		Unclassified	7	118.737			G_tfc3	Activated Sludge	State A	Week 2
BIN0035	165459	1	k101_740358	3182		Unclassified	No Cluster Assigned	39.8153			F_traV;F_traB	Activated Sludge	State A	Week 2
BIN0003	3104242	1	k101_430183	7591		d__Bacteria;p__Proteobacteria;c__Gammaproteobacteria;o__Burkholderiales;f__Rhodocyclaceae;g__Azospira_A;s__	No Cluster Assigned	0.889583				Activated Sludge	State A	Week 2
BIN0001	5777645	8	k101_644774	6444		d__Bacteria;p__Proteobacteria;c__Gammaproteobacteria;o__Burkholderiales;f__Rhodocyclaceae;g__Zoogloea;s__Zoogloea	No Cluster Assigned	4.50427				Activated Sludge	State A	Week 2
BIN0015	1191571	6	k101_574368	5596		d__Bacteria;p__Bacteroidota;c__Bacteroidia;o__Chitinophagales;f__Chitinophagaceae;g__JJ008;s__	No Cluster Assigned	18.8623				Activated Sludge	State A	Week 2
BIN0005	4356774	4	k101_408728	3646		d__Bacteria;p__Myxococcota;c__Polyangia;o__Palsa-1104;f__JAEUJZ01;g__JAGNNG01;s__	No Cluster Assigned	5.27861				Activated Sludge	State A	Week 2
BIN0015	1191571	1	k101_429327	1240		d__Bacteria;p__Bacteroidota;c__Bacteroidia;o__Chitinophagales;f__Chitinophagaceae;g__JJ008;s__	10	14.1873			G_tfc12;G_tfc11;G_tfc10	Activated Sludge	State A	Week 2
BIN0000	8230353	1	k101_572168	10086		d__Bacteria;p__Proteobacteria;c__Gammaproteobacteria;o__Burkholderiales;f__Burkholderiaceae;g__Ottowia;s__	8	0.252525	MPF_G	mate-pair-formation	G_tfc19;G_tfc18;G_tfc22;G_tfc23;G_tfc24;virb4;G_tfc15;G_tfc14	Activated Sludge	State A	Week 2
BIN0000	8230353	1	k101_572168	10086		d__Bacteria;p__Proteobacteria;c__Gammaproteobacteria;o__Burkholderiales;f__Burkholderiaceae;g__Ottowia;s__	8	0.252525	MPF_G	mate-pair-formation	G_tfc19;G_tfc18;G_tfc22;G_tfc23;G_tfc24;virb4;G_tfc15;G_tfc14	Activated Sludge	State A	Week 2
BIN0000	8230353	1	k101_572168	10086		d__Bacteria;p__Proteobacteria;c__Gammaproteobacteria;o__Burkholderiales;f__Burkholderiaceae;g__Ottowia;s__	8	0.252525	MPF_T	mate-pair-formation	G_tfc19;G_tfc18;G_tfc22;G_tfc23;G_tfc24;virb4;G_tfc15;G_tfc14	Activated Sludge	State A	Week 2
BIN0000	8230353	1	k101_572168	10086		d__Bacteria;p__Proteobacteria;c__Gammaproteobacteria;o__Burkholderiales;f__Burkholderiaceae;g__Ottowia;s__	8	0.252525	MPF_G	mate-pair-formation	G_tfc19;G_tfc18;G_tfc22;G_tfc23;G_tfc24;virb4;G_tfc15;G_tfc14	Activated Sludge	State A	Week 2
BIN0000	8230353	1	k101_671495	4184		d__Bacteria;p__Proteobacteria;c__Gammaproteobacteria;o__Burkholderiales;f__Burkholderiaceae;g__Ottowia;s__	No Cluster Assigned	0.608739				Activated Sludge	State A	Week 2
BIN0000	8230353	5	k101_707025	3691		d__Bacteria;p__Proteobacteria;c__Gammaproteobacteria;o__Burkholderiales;f__Burkholderiaceae;g__Ottowia;s__	No Cluster Assigned	3.45023				Activated Sludge	State A	Week 2
BIN0013	2012818	20	k101_409654	5444		Unclassified	No Cluster Assigned	38.2603				Activated Sludge	State A	Week 2
BIN0000	8230353	1	k101_409654	5444		d__Bacteria;p__Proteobacteria;c__Gammaproteobacteria;o__Burkholderiales;f__Burkholderiaceae;g__Ottowia;s__	No Cluster Assigned	0.467848				Activated Sludge	State A	Week 2
BIN0013	2012818	1	k101_409654	5444		Unclassified	No Cluster Assigned	1.91301				Activated Sludge	State A	Week 2
BIN0013	2012818	1	k101_409654	5444		Unclassified	No Cluster Assigned	1.91301				Activated Sludge	State A	Week 2
BIN0013	2012818	1	k101_409654	5444		Unclassified	No Cluster Assigned	1.91301				Activated Sludge	State A	Week 2
BIN0013	2012818	1	k101_409654	5444		Unclassified	No Cluster Assigned	1.91301				Activated Sludge	State A	Week 2
BIN0052	63894	1	k101_409654	5444		d__Bacteria;p__Bacteroidota;c__Bacteroidia;o__Chitinophagales;f__BACL12;g__;s__	No Cluster Assigned	60.2647				Activated Sludge	State A	Week 2
BIN0013	2012818	2	k101_409654	5444		Unclassified	No Cluster Assigned	3.82603				Activated Sludge	State A	Week 2
BIN0000	8230353	2	k101_409654	5444		d__Bacteria;p__Proteobacteria;c__Gammaproteobacteria;o__Burkholderiales;f__Burkholderiaceae;g__Ottowia;s__	No Cluster Assigned	0.935695				Activated Sludge	State A	Week 2
BIN0000	8230353	1	k101_671495	4184		d__Bacteria;p__Proteobacteria;c__Gammaproteobacteria;o__Burkholderiales;f__Burkholderiaceae;g__Ottowia;s__	No Cluster Assigned	0.608739				Activated Sludge	State A	Week 2
BIN0000	8230353	1	k101_724246	7211		d__Bacteria;p__Proteobacteria;c__Gammaproteobacteria;o__Burkholderiales;f__Burkholderiaceae;g__Ottowia;s__	No Cluster Assigned	0.353205				Activated Sludge	State A	Week 2
BIN0005	4356774	1	k101_622227	3334		d__Bacteria;p__Myxococcota;c__Polyangia;o__Palsa-1104;f__JAEUJZ01;g__JAGNNG01;s__	No Cluster Assigned	1.44315				Activated Sludge	State A	Week 2
BIN0005	4356774	1	k101_468860	7058		d__Bacteria;p__Myxococcota;c__Polyangia;o__Palsa-1104;f__JAEUJZ01;g__JAGNNG01;s__	No Cluster Assigned	0.681702				Activated Sludge	State A	Week 2
BIN0013	2012818	1	k101_716004	2950		Unclassified	No Cluster Assigned	3.53032				Activated Sludge	State A	Week 2
BIN0005	4356774	1	k101_505086	4556		d__Bacteria;p__Myxococcota;c__Polyangia;o__Palsa-1104;f__JAEUJZ01;g__JAGNNG01;s__	No Cluster Assigned	1.05607				Activated Sludge	State A	Week 2
BIN0005	4356774	1	k101_688631	4350		d__Bacteria;p__Myxococcota;c__Polyangia;o__Palsa-1104;f__JAEUJZ01;g__JAGNNG01;s__	No Cluster Assigned	1.10608				Activated Sludge	State A	Week 2
BIN0003	3104242	1	k101_551133	3541		d__Bacteria;p__Proteobacteria;c__Gammaproteobacteria;o__Burkholderiales;f__Rhodocyclaceae;g__Azospira_A;s__	No Cluster Assigned	1.90704				Activated Sludge	State A	Week 2
BIN0018	2324522	1	k101_600677	2964		d__Bacteria;p__Proteobacteria;c__Gammaproteobacteria;o__Burkholderiales;f__Rhodocyclaceae;g__JAEUNX01;s__JAEUNX01	No Cluster Assigned	3.04249				Activated Sludge	State A	Week 2
BIN0008	1336934	3	k101_704721	11267		d__Bacteria;p__Cyanobacteria;c__Vampirovibrionia;o__Obscuribacterales;f__Obscuribacteraceae;g__Obscuribacter;s__Obscuribacter	No Cluster Assigned	4.17488				Activated Sludge	State A	Week 2
BIN0000	8230353	1	k101_413203	1087		d__Bacteria;p__Proteobacteria;c__Gammaproteobacteria;o__Burkholderiales;f__Burkholderiaceae;g__Ottowia;s__	9	2.34311			F_traF;F_traH	Activated Sludge	State A	Week 2
BIN0000	8230353	1	k101_413203	1087		d__Bacteria;p__Proteobacteria;c__Gammaproteobacteria;o__Burkholderiales;f__Burkholderiaceae;g__Ottowia;s__	9	2.34311			F_traF;F_traH	Activated Sludge	State A	Week 2
BIN0004	2914269	1	k101_413203	1087		d__Bacteria;p__Proteobacteria;c__Gammaproteobacteria;o__Burkholderiales;f__Rhodocyclaceae;g__Azonexus;s__Azonexus	9	6.61731			F_traF;F_traH	Activated Sludge	State A	Week 2
BIN0027	255544	11	k101_413203	1087		Unclassified	9	830.115			F_traF;F_traH	Activated Sludge	State A	Week 2
BIN0000	8230353	2	k101_413203	1087		d__Bacteria;p__Proteobacteria;c__Gammaproteobacteria;o__Burkholderiales;f__Burkholderiaceae;g__Ottowia;s__	9	4.68622			F_traF;F_traH	Activated Sludge	State A	Week 2
BIN0007	1421537	15	k101_673343	2503		d__Bacteria;p__Proteobacteria;c__Alphaproteobacteria;o__Sphingomonadales;f__Sphingomonadaceae;g__Novosphingobium;s__	No Cluster Assigned	88.3717				Activated Sludge	State A	Week 2
BIN0000	8230353	1	k101_476217	9496		d__Bacteria;p__Proteobacteria;c__Gammaproteobacteria;o__Burkholderiales;f__Burkholderiaceae;g__Ottowia;s__	15	0.268214			F_traW;F_traU;F_trbC;F_traN	Activated Sludge	State A	Week 2
BIN0000	8230353	1	k101_724246	7211		d__Bacteria;p__Proteobacteria;c__Gammaproteobacteria;o__Burkholderiales;f__Burkholderiaceae;g__Ottowia;s__	No Cluster Assigned	0.353205				Activated Sludge	State A	Week 2
BIN0004	2914269	1	k101_414483	1151		d__Bacteria;p__Proteobacteria;c__Gammaproteobacteria;o__Burkholderiales;f__Rhodocyclaceae;g__Azonexus;s__Azonexus	4	6.24937			G_tfc23;G_tfc24	Activated Sludge	State A	Week 2
BIN0001	5777645	1	k101_500572	3838		d__Bacteria;p__Proteobacteria;c__Gammaproteobacteria;o__Burkholderiales;f__Rhodocyclaceae;g__Zoogloea;s__Zoogloea	No Cluster Assigned	0.945334				Activated Sludge	State A	Week 2
BIN0058	48821	1	k101_414666	3015		Unclassified	No Cluster Assigned	142.412				Activated Sludge	State A	Week 2
BIN0000	8230353	5	k101_414736	1260		d__Bacteria;p__Proteobacteria;c__Gammaproteobacteria;o__Burkholderiales;f__Burkholderiaceae;g__Ottowia;s__	No Cluster Assigned	10.107				Activated Sludge	State A	Week 2
BIN0000	8230353	16	k101_619871	4491		d__Bacteria;p__Proteobacteria;c__Gammaproteobacteria;o__Burkholderiales;f__Burkholderiaceae;g__Ottowia;s__	No Cluster Assigned	9.07401				Activated Sludge	State A	Week 2
BIN0000	8230353	1	k101_753410	5715		d__Bacteria;p__Proteobacteria;c__Gammaproteobacteria;o__Burkholderiales;f__Burkholderiaceae;g__Ottowia;s__	No Cluster Assigned	0.445663				Activated Sludge	State A	Week 2
BIN0004	2914269	1	k101_488810	6596		d__Bacteria;p__Proteobacteria;c__Gammaproteobacteria;o__Burkholderiales;f__Rhodocyclaceae;g__Azonexus;s__Azonexus	No Cluster Assigned	1.09051				Activated Sludge	State A	Week 2
BIN0007	1421537	1	k101_655517	2978		d__Bacteria;p__Proteobacteria;c__Alphaproteobacteria;o__Sphingomonadales;f__Sphingomonadaceae;g__Novosphingobium;s__	6	4.95174	MPF_T	mate-pair-formation	T_virB3;virb4;T_virB5	Activated Sludge	State A	Week 2
BIN0000	8230353	3	k101_519462	4660		d__Bacteria;p__Proteobacteria;c__Gammaproteobacteria;o__Burkholderiales;f__Burkholderiaceae;g__Ottowia;s__	No Cluster Assigned	1.63968				Activated Sludge	State A	Week 2
BIN0000	8230353	1	k101_678734	3066		d__Bacteria;p__Proteobacteria;c__Gammaproteobacteria;o__Burkholderiales;f__Burkholderiaceae;g__Ottowia;s__	No Cluster Assigned	0.830712				Activated Sludge	State A	Week 2
BIN0002	3024925	1	k101_516653	5335		d__Bacteria;p__Myxococcota;c__Polyangia;o__Polyangiales;f__Ga0077539;g__;s__	No Cluster Assigned	1.29895				Activated Sludge	State A	Week 2
BIN0006	1057382	1	k101_604303	4283		d__Bacteria;p__Nitrospirota;c__Nitrospiria;o__Nitrospirales;f__Nitrospiraceae;g__Nitrospira_A;s__Nitrospira_A	No Cluster Assigned	4.62872				Activated Sludge	State A	Week 2
BIN0006	1057382	1	k101_717834	2693		d__Bacteria;p__Nitrospirota;c__Nitrospiria;o__Nitrospirales;f__Nitrospiraceae;g__Nitrospira_A;s__Nitrospira_A	No Cluster Assigned	7.36161				Activated Sludge	State A	Week 2
BIN0005	4356774	1	k101_505086	4556		d__Bacteria;p__Myxococcota;c__Polyangia;o__Palsa-1104;f__JAEUJZ01;g__JAGNNG01;s__	No Cluster Assigned	1.05607				Activated Sludge	State A	Week 2
BIN0029	138809	1	k101_468860	7058		d__Bacteria;p__Bacteroidota;c__Bacteroidia;o__Cytophagales;f__Spirosomaceae;g__Leadbetterella;s__	No Cluster Assigned	21.3964				Activated Sludge	State A	Week 2
BIN0029	138809	1	k101_507696	5878		d__Bacteria;p__Bacteroidota;c__Bacteroidia;o__Cytophagales;f__Spirosomaceae;g__Leadbetterella;s__	No Cluster Assigned	25.6918				Activated Sludge	State A	Week 2
BIN0029	138809	1	k101_572168	10086		d__Bacteria;p__Bacteroidota;c__Bacteroidia;o__Cytophagales;f__Spirosomaceae;g__Leadbetterella;s__	8	14.9728	MPF_G	mate-pair-formation	G_tfc19;G_tfc18;G_tfc22;G_tfc23;G_tfc24;virb4;G_tfc15;G_tfc14	Activated Sludge	State A	Week 2
BIN0029	138809	1	k101_572168	10086		d__Bacteria;p__Bacteroidota;c__Bacteroidia;o__Cytophagales;f__Spirosomaceae;g__Leadbetterella;s__	8	14.9728	MPF_G	mate-pair-formation	G_tfc19;G_tfc18;G_tfc22;G_tfc23;G_tfc24;virb4;G_tfc15;G_tfc14	Activated Sludge	State A	Week 2
BIN0029	138809	1	k101_572168	10086		d__Bacteria;p__Bacteroidota;c__Bacteroidia;o__Cytophagales;f__Spirosomaceae;g__Leadbetterella;s__	8	14.9728	MPF_T	mate-pair-formation	G_tfc19;G_tfc18;G_tfc22;G_tfc23;G_tfc24;virb4;G_tfc15;G_tfc14	Activated Sludge	State A	Week 2
BIN0029	138809	1	k101_572168	10086		d__Bacteria;p__Bacteroidota;c__Bacteroidia;o__Cytophagales;f__Spirosomaceae;g__Leadbetterella;s__	8	14.9728	MPF_G	mate-pair-formation	G_tfc19;G_tfc18;G_tfc22;G_tfc23;G_tfc24;virb4;G_tfc15;G_tfc14	Activated Sludge	State A	Week 2
BIN0029	138809	1	k101_578990	6163		d__Bacteria;p__Bacteroidota;c__Bacteroidia;o__Cytophagales;f__Spirosomaceae;g__Leadbetterella;s__	No Cluster Assigned	24.5037				Activated Sludge	State A	Week 2
BIN0045	153346	1	k101_417889	3451		Unclassified	No Cluster Assigned	39.6117			F_traW;F_traU	Activated Sludge	State A	Week 2
BIN0003	3104242	1	k101_551133	3541		d__Bacteria;p__Proteobacteria;c__Gammaproteobacteria;o__Burkholderiales;f__Rhodocyclaceae;g__Azospira_A;s__	No Cluster Assigned	1.90704				Activated Sludge	State A	Week 2
BIN0016	1004585	2	k101_560018	3616		d__Bacteria;p__Proteobacteria;c__Alphaproteobacteria;o__Caulobacterales;f__Caulobacteraceae;g__Phenylobacterium;s__	No Cluster Assigned	11.5413				Activated Sludge	State A	Week 2
BIN0000	8230353	1	k101_545732	4955		d__Bacteria;p__Proteobacteria;c__Gammaproteobacteria;o__Burkholderiales;f__Burkholderiaceae;g__Ottowia;s__	No Cluster Assigned	0.514019				Activated Sludge	State A	Week 2
BIN0016	1004585	1	k101_507696	5878		d__Bacteria;p__Proteobacteria;c__Alphaproteobacteria;o__Caulobacterales;f__Caulobacteraceae;g__Phenylobacterium;s__	No Cluster Assigned	3.54997				Activated Sludge	State A	Week 2
BIN0021	1378615	2	k101_663517	3288		d__Bacteria;p__Bacteroidota;c__Bacteroidia;o__Chitinophagales;f__Saprospiraceae;g__OLB8;s__	No Cluster Assigned	9.24903				Activated Sludge	State A	Week 2
BIN0000	8230353	1	k101_671495	4184		d__Bacteria;p__Proteobacteria;c__Gammaproteobacteria;o__Burkholderiales;f__Burkholderiaceae;g__Ottowia;s__	No Cluster Assigned	0.608739				Activated Sludge	State A	Week 2
BIN0000	8230353	9	k101_580955	5143		d__Bacteria;p__Proteobacteria;c__Gammaproteobacteria;o__Burkholderiales;f__Burkholderiaceae;g__Ottowia;s__	No Cluster Assigned	4.45706				Activated Sludge	State A	Week 2
BIN0006	1057382	1	k101_669995	1200		d__Bacteria;p__Nitrospirota;c__Nitrospiria;o__Nitrospirales;f__Nitrospiraceae;g__Nitrospira_A;s__Nitrospira_A	No Cluster Assigned	16.5207			F_traE;F_traL	Activated Sludge	State A	Week 2
BIN0017	5234189	1	k101_574368	5596		d__Bacteria;p__Bacteroidota;c__Bacteroidia;o__AKYH767-A;f__OLB10;g__OLB10;s__OLB10	No Cluster Assigned	0.715672				Activated Sludge	State A	Week 2
BIN0005	4356774	1	k101_449731	3275		d__Bacteria;p__Myxococcota;c__Polyangia;o__Palsa-1104;f__JAEUJZ01;g__JAGNNG01;s__	No Cluster Assigned	1.46914				Activated Sludge	State A	Week 2
BIN0005	4356774	1	k101_564047	3780		d__Bacteria;p__Myxococcota;c__Polyangia;o__Palsa-1104;f__JAEUJZ01;g__JAGNNG01;s__	No Cluster Assigned	1.27287				Activated Sludge	State A	Week 2
BIN0005	4356774	1	k101_688631	4350		d__Bacteria;p__Myxococcota;c__Polyangia;o__Palsa-1104;f__JAEUJZ01;g__JAGNNG01;s__	No Cluster Assigned	1.10608				Activated Sludge	State A	Week 2
BIN0006	1057382	1	k101_427392	1309		d__Bacteria;p__Nitrospirota;c__Nitrospiria;o__Nitrospirales;f__Nitrospiraceae;g__Nitrospira_A;s__Nitrospira_A	No Cluster Assigned	15.145			F_traG	Activated Sludge	State A	Week 2
BIN0003	3104242	2	k101_617216	2683		d__Bacteria;p__Proteobacteria;c__Gammaproteobacteria;o__Burkholderiales;f__Rhodocyclaceae;g__Azospira_A;s__	No Cluster Assigned	5.03379			G_tfc2	Activated Sludge	State A	Week 2
BIN0000	8230353	1	k101_657185	6487		d__Bacteria;p__Proteobacteria;c__Gammaproteobacteria;o__Burkholderiales;f__Burkholderiaceae;g__Ottowia;s__	No Cluster Assigned	0.392626				Activated Sludge	State A	Week 2
BIN0012	2132697	3	k101_423362	3947		d__Bacteria;p__Proteobacteria;c__Gammaproteobacteria;o__Burkholderiales;f__Burkholderiaceae;g__JAABQG01;s__	No Cluster Assigned	7.47078				Activated Sludge	State A	Week 2
BIN0007	1421537	1	k101_423362	3947		d__Bacteria;p__Proteobacteria;c__Alphaproteobacteria;o__Sphingomonadales;f__Sphingomonadaceae;g__Novosphingobium;s__	No Cluster Assigned	3.73608				Activated Sludge	State A	Week 2
BIN0028	287139	2	k101_423362	3947		d__Bacteria;p__Bacteroidota;c__Bacteroidia;o__Chitinophagales;f__LD1;g__Bog-950;s__	No Cluster Assigned	36.9923				Activated Sludge	State A	Week 2
BIN0001	5777645	1	k101_423362	3947		d__Bacteria;p__Proteobacteria;c__Gammaproteobacteria;o__Burkholderiales;f__Rhodocyclaceae;g__Zoogloea;s__Zoogloea	No Cluster Assigned	0.919227				Activated Sludge	State A	Week 2
BIN0000	8230353	1	k101_423362	3947		d__Bacteria;p__Proteobacteria;c__Gammaproteobacteria;o__Burkholderiales;f__Burkholderiaceae;g__Ottowia;s__	No Cluster Assigned	0.645291				Activated Sludge	State A	Week 2
BIN0008	1336934	1	k101_705209	3815		d__Bacteria;p__Cyanobacteria;c__Vampirovibrionia;o__Obscuribacterales;f__Obscuribacteraceae;g__Obscuribacter;s__Obscuribacter	No Cluster Assigned	4.10995				Activated Sludge	State A	Week 2
BIN0003	3104242	1	k101_572168	10086		d__Bacteria;p__Proteobacteria;c__Gammaproteobacteria;o__Burkholderiales;f__Rhodocyclaceae;g__Azospira_A;s__	8	0.669524	MPF_G	mate-pair-formation	G_tfc19;G_tfc18;G_tfc22;G_tfc23;G_tfc24;virb4;G_tfc15;G_tfc14	Activated Sludge	State A	Week 2
BIN0003	3104242	1	k101_572168	10086		d__Bacteria;p__Proteobacteria;c__Gammaproteobacteria;o__Burkholderiales;f__Rhodocyclaceae;g__Azospira_A;s__	8	0.669524	MPF_G	mate-pair-formation	G_tfc19;G_tfc18;G_tfc22;G_tfc23;G_tfc24;virb4;G_tfc15;G_tfc14	Activated Sludge	State A	Week 2
BIN0003	3104242	1	k101_572168	10086		d__Bacteria;p__Proteobacteria;c__Gammaproteobacteria;o__Burkholderiales;f__Rhodocyclaceae;g__Azospira_A;s__	8	0.669524	MPF_T	mate-pair-formation	G_tfc19;G_tfc18;G_tfc22;G_tfc23;G_tfc24;virb4;G_tfc15;G_tfc14	Activated Sludge	State A	Week 2
BIN0003	3104242	1	k101_572168	10086		d__Bacteria;p__Proteobacteria;c__Gammaproteobacteria;o__Burkholderiales;f__Rhodocyclaceae;g__Azospira_A;s__	8	0.669524	MPF_G	mate-pair-formation	G_tfc19;G_tfc18;G_tfc22;G_tfc23;G_tfc24;virb4;G_tfc15;G_tfc14	Activated Sludge	State A	Week 2
BIN0000	8230353	1	k101_424900	2752		d__Bacteria;p__Proteobacteria;c__Gammaproteobacteria;o__Burkholderiales;f__Burkholderiaceae;g__Ottowia;s__	No Cluster Assigned	0.925495				Activated Sludge	State A	Week 2
BIN0005	4356774	1	k101_564047	3780		d__Bacteria;p__Myxococcota;c__Polyangia;o__Palsa-1104;f__JAEUJZ01;g__JAGNNG01;s__	No Cluster Assigned	1.27287				Activated Sludge	State A	Week 2
BIN0005	4356774	1	k101_663333	5166		d__Bacteria;p__Myxococcota;c__Polyangia;o__Palsa-1104;f__JAEUJZ01;g__JAGNNG01;s__	No Cluster Assigned	0.931368				Activated Sludge	State A	Week 2
BIN0005	4356774	1	k101_672152	4526		d__Bacteria;p__Myxococcota;c__Polyangia;o__Palsa-1104;f__JAEUJZ01;g__JAGNNG01;s__	20	1.06307				Activated Sludge	State A	Week 2
BIN0007	1421537	1	k101_426983	7280		d__Bacteria;p__Proteobacteria;c__Alphaproteobacteria;o__Sphingomonadales;f__Sphingomonadaceae;g__Novosphingobium;s__	11	2.02559				Activated Sludge	State A	Week 2
BIN0007	1421537	1	k101_591835	3990		d__Bacteria;p__Proteobacteria;c__Alphaproteobacteria;o__Sphingomonadales;f__Sphingomonadaceae;g__Novosphingobium;s__	32	3.69581	MOBQ	relaxase		Activated Sludge	State A	Week 2
BIN0012	2132697	1	k101_657104	5379		d__Bacteria;p__Proteobacteria;c__Gammaproteobacteria;o__Burkholderiales;f__Burkholderiaceae;g__JAABQG01;s__	No Cluster Assigned	1.8273				Activated Sludge	State A	Week 2
BIN0001	5777645	1	k101_530043	3497		d__Bacteria;p__Proteobacteria;c__Gammaproteobacteria;o__Burkholderiales;f__Rhodocyclaceae;g__Zoogloea;s__Zoogloea	No Cluster Assigned	1.03752				Activated Sludge	State A	Week 2
BIN0016	1004585	1	k101_516653	5335		d__Bacteria;p__Proteobacteria;c__Alphaproteobacteria;o__Caulobacterales;f__Caulobacteraceae;g__Phenylobacterium;s__	No Cluster Assigned	3.91129				Activated Sludge	State A	Week 2
BIN0000	8230353	1	k101_572168	10086		d__Bacteria;p__Proteobacteria;c__Gammaproteobacteria;o__Burkholderiales;f__Burkholderiaceae;g__Ottowia;s__	8	0.252525	MPF_G	mate-pair-formation	G_tfc19;G_tfc18;G_tfc22;G_tfc23;G_tfc24;virb4;G_tfc15;G_tfc14	Activated Sludge	State A	Week 2
BIN0000	8230353	1	k101_572168	10086		d__Bacteria;p__Proteobacteria;c__Gammaproteobacteria;o__Burkholderiales;f__Burkholderiaceae;g__Ottowia;s__	8	0.252525	MPF_G	mate-pair-formation	G_tfc19;G_tfc18;G_tfc22;G_tfc23;G_tfc24;virb4;G_tfc15;G_tfc14	Activated Sludge	State A	Week 2
BIN0000	8230353	1	k101_572168	10086		d__Bacteria;p__Proteobacteria;c__Gammaproteobacteria;o__Burkholderiales;f__Burkholderiaceae;g__Ottowia;s__	8	0.252525	MPF_T	mate-pair-formation	G_tfc19;G_tfc18;G_tfc22;G_tfc23;G_tfc24;virb4;G_tfc15;G_tfc14	Activated Sludge	State A	Week 2
BIN0000	8230353	1	k101_572168	10086		d__Bacteria;p__Proteobacteria;c__Gammaproteobacteria;o__Burkholderiales;f__Burkholderiaceae;g__Ottowia;s__	8	0.252525	MPF_G	mate-pair-formation	G_tfc19;G_tfc18;G_tfc22;G_tfc23;G_tfc24;virb4;G_tfc15;G_tfc14	Activated Sludge	State A	Week 2
BIN0017	5234189	1	k101_429327	1240		d__Bacteria;p__Bacteroidota;c__Bacteroidia;o__AKYH767-A;f__OLB10;g__OLB10;s__OLB10	10	3.22976			G_tfc12;G_tfc11;G_tfc10	Activated Sludge	State A	Week 2
BIN0005	4356774	1	k101_593540	2822		d__Bacteria;p__Myxococcota;c__Polyangia;o__Palsa-1104;f__JAEUJZ01;g__JAGNNG01;s__	No Cluster Assigned	1.70498				Activated Sludge	State A	Week 2
BIN0016	1004585	1	k101_485262	1420		d__Bacteria;p__Proteobacteria;c__Alphaproteobacteria;o__Caulobacterales;f__Caulobacteraceae;g__Phenylobacterium;s__	1	14.6949	MPF_G	mate-pair-formation	G_tfc2	Activated Sludge	State A	Week 2
BIN0001	5777645	67	k101_604303	4283		d__Bacteria;p__Proteobacteria;c__Gammaproteobacteria;o__Burkholderiales;f__Rhodocyclaceae;g__Zoogloea;s__Zoogloea	No Cluster Assigned	56.7567				Activated Sludge	State A	Week 2
BIN0001	5777645	1	k101_714031	5989		d__Bacteria;p__Proteobacteria;c__Gammaproteobacteria;o__Burkholderiales;f__Rhodocyclaceae;g__Zoogloea;s__Zoogloea	4	0.605809	MPF_G	mate-pair-formation	G_tfc23;G_tfc24	Activated Sludge	State A	Week 2
BIN0000	8230353	1	k101_545732	4955		d__Bacteria;p__Proteobacteria;c__Gammaproteobacteria;o__Burkholderiales;f__Burkholderiaceae;g__Ottowia;s__	No Cluster Assigned	0.514019				Activated Sludge	State A	Week 2
BIN0000	8230353	1	k101_476217	9496		d__Bacteria;p__Proteobacteria;c__Gammaproteobacteria;o__Burkholderiales;f__Burkholderiaceae;g__Ottowia;s__	15	0.268214			F_traW;F_traU;F_trbC;F_traN	Activated Sludge	State A	Week 2
BIN0000	8230353	1	k101_426758	1539		d__Bacteria;p__Proteobacteria;c__Gammaproteobacteria;o__Burkholderiales;f__Burkholderiaceae;g__Ottowia;s__	1	1.65495			G_tfc9;G_tfc8;G_tfc7	Activated Sludge	State A	Week 2
BIN0018	2324522	1	k101_426758	1539		d__Bacteria;p__Proteobacteria;c__Gammaproteobacteria;o__Burkholderiales;f__Rhodocyclaceae;g__JAEUNX01;s__JAEUNX01	1	5.85961			G_tfc9;G_tfc8;G_tfc7	Activated Sludge	State A	Week 2
BIN0000	8230353	2	k101_426758	1539		d__Bacteria;p__Proteobacteria;c__Gammaproteobacteria;o__Burkholderiales;f__Burkholderiaceae;g__Ottowia;s__	1	3.30989			G_tfc9;G_tfc8;G_tfc7	Activated Sludge	State A	Week 2
BIN0010	1738439	1	k101_488810	6596		d__Bacteria;p__Proteobacteria;c__Gammaproteobacteria;o__Steroidobacterales;f__Steroidobacteraceae;g__RPQJ01;s__	No Cluster Assigned	1.8281				Activated Sludge	State A	Week 2
BIN0010	1738439	1	k101_559473	3427		d__Bacteria;p__Proteobacteria;c__Gammaproteobacteria;o__Steroidobacterales;f__Steroidobacteraceae;g__RPQJ01;s__	No Cluster Assigned	3.51858				Activated Sludge	State A	Week 2
BIN0000	8230353	1	k101_426983	7280		d__Bacteria;p__Proteobacteria;c__Gammaproteobacteria;o__Burkholderiales;f__Burkholderiaceae;g__Ottowia;s__	11	0.349857				Activated Sludge	State A	Week 2
BIN0003	3104242	1	k101_426983	7280		d__Bacteria;p__Proteobacteria;c__Gammaproteobacteria;o__Burkholderiales;f__Rhodocyclaceae;g__Azospira_A;s__	11	0.927586				Activated Sludge	State A	Week 2
BIN0000	8230353	25	k101_426983	7280		d__Bacteria;p__Proteobacteria;c__Gammaproteobacteria;o__Burkholderiales;f__Burkholderiaceae;g__Ottowia;s__	11	8.74644				Activated Sludge	State A	Week 2
BIN0000	8230353	1	k101_426983	7280		d__Bacteria;p__Proteobacteria;c__Gammaproteobacteria;o__Burkholderiales;f__Burkholderiaceae;g__Ottowia;s__	11	0.349857				Activated Sludge	State A	Week 2
BIN0014	1667217	1	k101_426983	7280		d__Bacteria;p__Proteobacteria;c__Gammaproteobacteria;o__Xanthomonadales;f__Xanthomonadaceae;g__Thermomonas;s__	11	1.7271				Activated Sludge	State A	Week 2
BIN0009	1692893	1	k101_426983	7280		d__Bacteria;p__Proteobacteria;c__Gammaproteobacteria;o__Competibacterales;f__Competibacteraceae;g__RXIW01;s__RXIW01	11	1.70091				Activated Sludge	State A	Week 2
BIN0000	8230353	1	k101_426983	7280		d__Bacteria;p__Proteobacteria;c__Gammaproteobacteria;o__Burkholderiales;f__Burkholderiaceae;g__Ottowia;s__	11	0.349857				Activated Sludge	State A	Week 2
BIN0000	8230353	1	k101_426983	7280		d__Bacteria;p__Proteobacteria;c__Gammaproteobacteria;o__Burkholderiales;f__Burkholderiaceae;g__Ottowia;s__	11	0.349857				Activated Sludge	State A	Week 2
BIN0000	8230353	1	k101_426983	7280		d__Bacteria;p__Proteobacteria;c__Gammaproteobacteria;o__Burkholderiales;f__Burkholderiaceae;g__Ottowia;s__	11	0.349857				Activated Sludge	State A	Week 2
BIN0000	8230353	9	k101_426983	7280		d__Bacteria;p__Proteobacteria;c__Gammaproteobacteria;o__Burkholderiales;f__Burkholderiaceae;g__Ottowia;s__	11	3.14872				Activated Sludge	State A	Week 2
BIN0000	8230353	1	k101_426983	7280		d__Bacteria;p__Proteobacteria;c__Gammaproteobacteria;o__Burkholderiales;f__Burkholderiaceae;g__Ottowia;s__	11	0.349857				Activated Sludge	State A	Week 2
BIN0012	2132697	1	k101_426983	7280		d__Bacteria;p__Proteobacteria;c__Gammaproteobacteria;o__Burkholderiales;f__Burkholderiaceae;g__JAABQG01;s__	11	1.35015				Activated Sludge	State A	Week 2
BIN0000	8230353	1	k101_426983	7280		d__Bacteria;p__Proteobacteria;c__Gammaproteobacteria;o__Burkholderiales;f__Burkholderiaceae;g__Ottowia;s__	11	0.349857				Activated Sludge	State A	Week 2
BIN0011	1576082	1	k101_426983	7280		d__Bacteria;p__Myxococcota;c__Myxococcia;o__Myxococcales;f__Anaeromyxobacteraceae;g__JADKCZ01;s__	11	1.82697				Activated Sludge	State A	Week 2
BIN0000	8230353	1	k101_426983	7280		d__Bacteria;p__Proteobacteria;c__Gammaproteobacteria;o__Burkholderiales;f__Burkholderiaceae;g__Ottowia;s__	11	0.349857				Activated Sludge	State A	Week 2
BIN0000	8230353	1	k101_426983	7280		d__Bacteria;p__Proteobacteria;c__Gammaproteobacteria;o__Burkholderiales;f__Burkholderiaceae;g__Ottowia;s__	11	0.349857				Activated Sludge	State A	Week 2
BIN0021	1378615	1	k101_426983	7280		d__Bacteria;p__Bacteroidota;c__Bacteroidia;o__Chitinophagales;f__Saprospiraceae;g__OLB8;s__	11	2.08865				Activated Sludge	State A	Week 2
BIN0000	8230353	1	k101_426983	7280		d__Bacteria;p__Proteobacteria;c__Gammaproteobacteria;o__Burkholderiales;f__Burkholderiaceae;g__Ottowia;s__	11	0.349857				Activated Sludge	State A	Week 2
BIN0000	8230353	36	k101_426983	7280		d__Bacteria;p__Proteobacteria;c__Gammaproteobacteria;o__Burkholderiales;f__Burkholderiaceae;g__Ottowia;s__	11	12.5949				Activated Sludge	State A	Week 2
BIN0003	3104242	1	k101_426983	7280		d__Bacteria;p__Proteobacteria;c__Gammaproteobacteria;o__Burkholderiales;f__Rhodocyclaceae;g__Azospira_A;s__	11	0.927586				Activated Sludge	State A	Week 2
BIN0000	8230353	1	k101_426983	7280		d__Bacteria;p__Proteobacteria;c__Gammaproteobacteria;o__Burkholderiales;f__Burkholderiaceae;g__Ottowia;s__	11	0.349857				Activated Sludge	State A	Week 2
BIN0007	1421537	1	k101_426983	7280		d__Bacteria;p__Proteobacteria;c__Alphaproteobacteria;o__Sphingomonadales;f__Sphingomonadaceae;g__Novosphingobium;s__	11	2.02559				Activated Sludge	State A	Week 2
BIN0002	3024925	1	k101_426983	7280		d__Bacteria;p__Myxococcota;c__Polyangia;o__Polyangiales;f__Ga0077539;g__;s__	11	0.951908				Activated Sludge	State A	Week 2
BIN0000	8230353	1	k101_426983	7280		d__Bacteria;p__Proteobacteria;c__Gammaproteobacteria;o__Burkholderiales;f__Burkholderiaceae;g__Ottowia;s__	11	0.349857				Activated Sludge	State A	Week 2
BIN0000	8230353	2	k101_426983	7280		d__Bacteria;p__Proteobacteria;c__Gammaproteobacteria;o__Burkholderiales;f__Burkholderiaceae;g__Ottowia;s__	11	0.699715				Activated Sludge	State A	Week 2
BIN0018	2324522	4	k101_426983	7280		d__Bacteria;p__Proteobacteria;c__Gammaproteobacteria;o__Burkholderiales;f__Rhodocyclaceae;g__JAEUNX01;s__JAEUNX01	11	4.95491				Activated Sludge	State A	Week 2
BIN0000	8230353	13	k101_426983	7280		d__Bacteria;p__Proteobacteria;c__Gammaproteobacteria;o__Burkholderiales;f__Burkholderiaceae;g__Ottowia;s__	11	4.54815				Activated Sludge	State A	Week 2
BIN0000	8230353	1	k101_426983	7280		d__Bacteria;p__Proteobacteria;c__Gammaproteobacteria;o__Burkholderiales;f__Burkholderiaceae;g__Ottowia;s__	11	0.349857				Activated Sludge	State A	Week 2
BIN0004	2914269	1	k101_426983	7280		d__Bacteria;p__Proteobacteria;c__Gammaproteobacteria;o__Burkholderiales;f__Rhodocyclaceae;g__Azonexus;s__Azonexus	11	0.988052				Activated Sludge	State A	Week 2
BIN0000	8230353	1	k101_545732	4955		d__Bacteria;p__Proteobacteria;c__Gammaproteobacteria;o__Burkholderiales;f__Burkholderiaceae;g__Ottowia;s__	No Cluster Assigned	0.514019				Activated Sludge	State A	Week 2
BIN0018	2324522	1	k101_617077	3144		d__Bacteria;p__Proteobacteria;c__Gammaproteobacteria;o__Burkholderiales;f__Rhodocyclaceae;g__JAEUNX01;s__JAEUNX01	8	2.8683	MPF_G	mate-pair-formation	G_tfc24;G_tfc23;G_tfc22	Activated Sludge	State A	Week 2
BIN0006	1057382	1	k101_427392	1309		d__Bacteria;p__Nitrospirota;c__Nitrospiria;o__Nitrospirales;f__Nitrospiraceae;g__Nitrospira_A;s__Nitrospira_A	No Cluster Assigned	15.145			F_traG	Activated Sludge	State A	Week 2
BIN0006	1057382	1	k101_427392	1309		d__Bacteria;p__Nitrospirota;c__Nitrospiria;o__Nitrospirales;f__Nitrospiraceae;g__Nitrospira_A;s__Nitrospira_A	No Cluster Assigned	15.145			F_traG	Activated Sludge	State A	Week 2
BIN0006	1057382	1	k101_427392	1309		d__Bacteria;p__Nitrospirota;c__Nitrospiria;o__Nitrospirales;f__Nitrospiraceae;g__Nitrospira_A;s__Nitrospira_A	No Cluster Assigned	15.145			F_traG	Activated Sludge	State A	Week 2
BIN0006	1057382	1	k101_427392	1309		d__Bacteria;p__Nitrospirota;c__Nitrospiria;o__Nitrospirales;f__Nitrospiraceae;g__Nitrospira_A;s__Nitrospira_A	No Cluster Assigned	15.145			F_traG	Activated Sludge	State A	Week 2
BIN0006	1057382	1	k101_427392	1309		d__Bacteria;p__Nitrospirota;c__Nitrospiria;o__Nitrospirales;f__Nitrospiraceae;g__Nitrospira_A;s__Nitrospira_A	No Cluster Assigned	15.145			F_traG	Activated Sludge	State A	Week 2
BIN0001	5777645	1	k101_430183	7591		d__Bacteria;p__Proteobacteria;c__Gammaproteobacteria;o__Burkholderiales;f__Rhodocyclaceae;g__Zoogloea;s__Zoogloea	No Cluster Assigned	0.47796				Activated Sludge	State A	Week 2
BIN0004	2914269	1	k101_427993	1254		d__Bacteria;p__Proteobacteria;c__Gammaproteobacteria;o__Burkholderiales;f__Rhodocyclaceae;g__Azonexus;s__Azonexus	7	5.73606			G_tfc3	Activated Sludge	State A	Week 2
BIN0000	8230353	1	k101_427993	1254		d__Bacteria;p__Proteobacteria;c__Gammaproteobacteria;o__Burkholderiales;f__Burkholderiaceae;g__Ottowia;s__	7	2.03107			G_tfc3	Activated Sludge	State A	Week 2
BIN0000	8230353	1	k101_515636	4422		d__Bacteria;p__Proteobacteria;c__Gammaproteobacteria;o__Burkholderiales;f__Burkholderiaceae;g__Ottowia;s__	No Cluster Assigned	0.575975				Activated Sludge	State A	Week 2
BIN0012	2132697	2	k101_545732	4955		d__Bacteria;p__Proteobacteria;c__Gammaproteobacteria;o__Burkholderiales;f__Burkholderiaceae;g__JAABQG01;s__	No Cluster Assigned	3.96733				Activated Sludge	State A	Week 2
BIN0017	5234189	1	k101_516653	5335		d__Bacteria;p__Bacteroidota;c__Bacteroidia;o__AKYH767-A;f__OLB10;g__OLB10;s__OLB10	No Cluster Assigned	0.750684				Activated Sludge	State A	Week 2
BIN0017	5234189	1	k101_574368	5596		d__Bacteria;p__Bacteroidota;c__Bacteroidia;o__AKYH767-A;f__OLB10;g__OLB10;s__OLB10	No Cluster Assigned	0.715672				Activated Sludge	State A	Week 2
BIN0005	4356774	2	k101_468860	7058		d__Bacteria;p__Myxococcota;c__Polyangia;o__Palsa-1104;f__JAEUJZ01;g__JAGNNG01;s__	No Cluster Assigned	1.3634				Activated Sludge	State A	Week 2
BIN0007	1421537	1	k101_429126	2628		d__Bacteria;p__Proteobacteria;c__Alphaproteobacteria;o__Sphingomonadales;f__Sphingomonadaceae;g__Novosphingobium;s__	No Cluster Assigned	5.61122				Activated Sludge	State A	Week 2
BIN0007	1421537	1	k101_429126	2628		d__Bacteria;p__Proteobacteria;c__Alphaproteobacteria;o__Sphingomonadales;f__Sphingomonadaceae;g__Novosphingobium;s__	No Cluster Assigned	5.61122				Activated Sludge	State A	Week 2
BIN0007	1421537	1	k101_429126	2628		d__Bacteria;p__Proteobacteria;c__Alphaproteobacteria;o__Sphingomonadales;f__Sphingomonadaceae;g__Novosphingobium;s__	No Cluster Assigned	5.61122				Activated Sludge	State A	Week 2
BIN0007	1421537	11	k101_429126	2628		d__Bacteria;p__Proteobacteria;c__Alphaproteobacteria;o__Sphingomonadales;f__Sphingomonadaceae;g__Novosphingobium;s__	No Cluster Assigned	61.7234				Activated Sludge	State A	Week 2
BIN0007	1421537	1	k101_429126	2628		d__Bacteria;p__Proteobacteria;c__Alphaproteobacteria;o__Sphingomonadales;f__Sphingomonadaceae;g__Novosphingobium;s__	No Cluster Assigned	5.61122				Activated Sludge	State A	Week 2
BIN0000	8230353	1	k101_429327	1240		d__Bacteria;p__Proteobacteria;c__Gammaproteobacteria;o__Burkholderiales;f__Burkholderiaceae;g__Ottowia;s__	10	2.054			G_tfc12;G_tfc11;G_tfc10	Activated Sludge	State A	Week 2
BIN0000	8230353	1	k101_429327	1240		d__Bacteria;p__Proteobacteria;c__Gammaproteobacteria;o__Burkholderiales;f__Burkholderiaceae;g__Ottowia;s__	10	2.054			G_tfc12;G_tfc11;G_tfc10	Activated Sludge	State A	Week 2
BIN0000	8230353	1	k101_429327	1240		d__Bacteria;p__Proteobacteria;c__Gammaproteobacteria;o__Burkholderiales;f__Burkholderiaceae;g__Ottowia;s__	10	2.054			G_tfc12;G_tfc11;G_tfc10	Activated Sludge	State A	Week 2
BIN0004	2914269	1	k101_429327	1240		d__Bacteria;p__Proteobacteria;c__Gammaproteobacteria;o__Burkholderiales;f__Rhodocyclaceae;g__Azonexus;s__Azonexus	10	5.80082			G_tfc12;G_tfc11;G_tfc10	Activated Sludge	State A	Week 2
BIN0000	8230353	1	k101_429327	1240		d__Bacteria;p__Proteobacteria;c__Gammaproteobacteria;o__Burkholderiales;f__Burkholderiaceae;g__Ottowia;s__	10	2.054			G_tfc12;G_tfc11;G_tfc10	Activated Sludge	State A	Week 2
BIN0001	5777645	1	k101_429327	1240		d__Bacteria;p__Proteobacteria;c__Gammaproteobacteria;o__Burkholderiales;f__Rhodocyclaceae;g__Zoogloea;s__Zoogloea	10	2.92596			G_tfc12;G_tfc11;G_tfc10	Activated Sludge	State A	Week 2
BIN0002	3024925	1	k101_429327	1240		d__Bacteria;p__Myxococcota;c__Polyangia;o__Polyangiales;f__Ga0077539;g__;s__	10	5.58862			G_tfc12;G_tfc11;G_tfc10	Activated Sludge	State A	Week 2
BIN0000	8230353	1	k101_429327	1240		d__Bacteria;p__Proteobacteria;c__Gammaproteobacteria;o__Burkholderiales;f__Burkholderiaceae;g__Ottowia;s__	10	2.054			G_tfc12;G_tfc11;G_tfc10	Activated Sludge	State A	Week 2
BIN0000	8230353	3	k101_429327	1240		d__Bacteria;p__Proteobacteria;c__Gammaproteobacteria;o__Burkholderiales;f__Burkholderiaceae;g__Ottowia;s__	10	6.16201			G_tfc12;G_tfc11;G_tfc10	Activated Sludge	State A	Week 2
BIN0010	1738439	1	k101_429327	1240		d__Bacteria;p__Proteobacteria;c__Gammaproteobacteria;o__Steroidobacterales;f__Steroidobacteraceae;g__RPQJ01;s__	10	9.72433			G_tfc12;G_tfc11;G_tfc10	Activated Sludge	State A	Week 2
BIN0034	215479	1	k101_429537	2947		d__Bacteria;p__Patescibacteria;c__Paceibacteria;o__UBA9983_A;f__UBA9973;g__;s__	No Cluster Assigned	33.0108				Activated Sludge	State A	Week 2
BIN0000	8230353	1	k101_429537	2947		d__Bacteria;p__Proteobacteria;c__Gammaproteobacteria;o__Burkholderiales;f__Burkholderiaceae;g__Ottowia;s__	No Cluster Assigned	0.864256				Activated Sludge	State A	Week 2
BIN0004	2914269	1	k101_633801	1687		d__Bacteria;p__Proteobacteria;c__Gammaproteobacteria;o__Burkholderiales;f__Rhodocyclaceae;g__Azonexus;s__Azonexus	3	4.26379			MOBH	Activated Sludge	State A	Week 2
BIN0005	4356774	1	k101_622117	2796		d__Bacteria;p__Myxococcota;c__Polyangia;o__Palsa-1104;f__JAEUJZ01;g__JAGNNG01;s__	No Cluster Assigned	1.72083				Activated Sludge	State A	Week 2
BIN0005	4356774	1	k101_622361	10560		d__Bacteria;p__Myxococcota;c__Polyangia;o__Palsa-1104;f__JAEUJZ01;g__JAGNNG01;s__	No Cluster Assigned	0.45563				Activated Sludge	State A	Week 2
BIN0000	8230353	4	k101_663048	3040		d__Bacteria;p__Proteobacteria;c__Gammaproteobacteria;o__Burkholderiales;f__Burkholderiaceae;g__Ottowia;s__	No Cluster Assigned	3.35127				Activated Sludge	State A	Week 2
BIN0006	1057382	1	k101_669995	1200		d__Bacteria;p__Nitrospirota;c__Nitrospiria;o__Nitrospirales;f__Nitrospiraceae;g__Nitrospira_A;s__Nitrospira_A	No Cluster Assigned	16.5207			F_traE;F_traL	Activated Sludge	State A	Week 2
BIN0033	285456	1	k101_430183	7591		Unclassified	No Cluster Assigned	9.67393				Activated Sludge	State A	Week 2
BIN0001	5777645	1	k101_430183	7591		d__Bacteria;p__Proteobacteria;c__Gammaproteobacteria;o__Burkholderiales;f__Rhodocyclaceae;g__Zoogloea;s__Zoogloea	No Cluster Assigned	0.47796				Activated Sludge	State A	Week 2
BIN0001	5777645	1	k101_430183	7591		d__Bacteria;p__Proteobacteria;c__Gammaproteobacteria;o__Burkholderiales;f__Rhodocyclaceae;g__Zoogloea;s__Zoogloea	No Cluster Assigned	0.47796				Activated Sludge	State A	Week 2
BIN0000	8230353	2	k101_430183	7591		d__Bacteria;p__Proteobacteria;c__Gammaproteobacteria;o__Burkholderiales;f__Burkholderiaceae;g__Ottowia;s__	No Cluster Assigned	0.671048				Activated Sludge	State A	Week 2
BIN0000	8230353	2	k101_558852	3432		d__Bacteria;p__Proteobacteria;c__Gammaproteobacteria;o__Burkholderiales;f__Burkholderiaceae;g__Ottowia;s__	No Cluster Assigned	1.48424				Activated Sludge	State A	Week 2
BIN0001	5777645	1	k101_659092	6872		d__Bacteria;p__Proteobacteria;c__Gammaproteobacteria;o__Burkholderiales;f__Rhodocyclaceae;g__Zoogloea;s__Zoogloea	No Cluster Assigned	0.527967				Activated Sludge	State A	Week 2
BIN0000	8230353	1	k101_724246	7211		d__Bacteria;p__Proteobacteria;c__Gammaproteobacteria;o__Burkholderiales;f__Burkholderiaceae;g__Ottowia;s__	No Cluster Assigned	0.353205				Activated Sludge	State A	Week 2
BIN0001	5777645	1	k101_437566	5440		d__Bacteria;p__Proteobacteria;c__Gammaproteobacteria;o__Burkholderiales;f__Rhodocyclaceae;g__Zoogloea;s__Zoogloea	No Cluster Assigned	0.666947				Activated Sludge	State A	Week 2
BIN0000	8230353	1	k101_476217	9496		d__Bacteria;p__Proteobacteria;c__Gammaproteobacteria;o__Burkholderiales;f__Burkholderiaceae;g__Ottowia;s__	15	0.268214			F_traW;F_traU;F_trbC;F_traN	Activated Sludge	State A	Week 2
BIN0016	1004585	1	k101_431469	2235		d__Bacteria;p__Proteobacteria;c__Alphaproteobacteria;o__Caulobacterales;f__Caulobacteraceae;g__Phenylobacterium;s__	No Cluster Assigned	9.33634			T_virB1;T_virB2;T_virB3	Activated Sludge	State A	Week 2
BIN0018	2324522	1	k101_431469	2235		d__Bacteria;p__Proteobacteria;c__Gammaproteobacteria;o__Burkholderiales;f__Rhodocyclaceae;g__JAEUNX01;s__JAEUNX01	No Cluster Assigned	4.03487			T_virB1;T_virB2;T_virB3	Activated Sludge	State A	Week 2
BIN0000	8230353	1	k101_431469	2235		d__Bacteria;p__Proteobacteria;c__Gammaproteobacteria;o__Burkholderiales;f__Burkholderiaceae;g__Ottowia;s__	No Cluster Assigned	1.13958			T_virB1;T_virB2;T_virB3	Activated Sludge	State A	Week 2
BIN0009	1692893	6	k101_718694	8060		d__Bacteria;p__Proteobacteria;c__Gammaproteobacteria;o__Competibacterales;f__Competibacteraceae;g__RXIW01;s__RXIW01	No Cluster Assigned	9.21781				Activated Sludge	State A	Week 2
BIN0007	1421537	2	k101_507696	5878		d__Bacteria;p__Proteobacteria;c__Alphaproteobacteria;o__Sphingomonadales;f__Sphingomonadaceae;g__Novosphingobium;s__	No Cluster Assigned	5.01745				Activated Sludge	State A	Week 2
BIN0021	1378615	1	k101_574368	5596		d__Bacteria;p__Bacteroidota;c__Bacteroidia;o__Chitinophagales;f__Saprospiraceae;g__OLB8;s__	No Cluster Assigned	2.71719				Activated Sludge	State A	Week 2
BIN0021	1378615	2	k101_663517	3288		d__Bacteria;p__Bacteroidota;c__Bacteroidia;o__Chitinophagales;f__Saprospiraceae;g__OLB8;s__	No Cluster Assigned	9.24903				Activated Sludge	State A	Week 2
BIN0000	8230353	1	k101_657104	5379		d__Bacteria;p__Proteobacteria;c__Gammaproteobacteria;o__Burkholderiales;f__Burkholderiaceae;g__Ottowia;s__	No Cluster Assigned	0.473501				Activated Sludge	State A	Week 2
BIN0000	8230353	1	k101_432103	2637		d__Bacteria;p__Proteobacteria;c__Gammaproteobacteria;o__Burkholderiales;f__Burkholderiaceae;g__Ottowia;s__	7	0.965856			T_virB1;G_tfc5;t4cp1	Activated Sludge	State A	Week 2
BIN0004	2914269	1	k101_432103	2637		d__Bacteria;p__Proteobacteria;c__Gammaproteobacteria;o__Burkholderiales;f__Rhodocyclaceae;g__Azonexus;s__Azonexus	7	2.72773			T_virB1;G_tfc5;t4cp1	Activated Sludge	State A	Week 2
BIN0000	8230353	1	k101_432103	2637		d__Bacteria;p__Proteobacteria;c__Gammaproteobacteria;o__Burkholderiales;f__Burkholderiaceae;g__Ottowia;s__	7	0.965856			T_virB1;G_tfc5;t4cp1	Activated Sludge	State A	Week 2
BIN0004	2914269	1	k101_432103	2637		d__Bacteria;p__Proteobacteria;c__Gammaproteobacteria;o__Burkholderiales;f__Rhodocyclaceae;g__Azonexus;s__Azonexus	7	2.72773			T_virB1;G_tfc5;t4cp1	Activated Sludge	State A	Week 2
BIN0004	2914269	1	k101_432103	2637		d__Bacteria;p__Proteobacteria;c__Gammaproteobacteria;o__Burkholderiales;f__Rhodocyclaceae;g__Azonexus;s__Azonexus	7	2.72773			T_virB1;G_tfc5;t4cp1	Activated Sludge	State A	Week 2
BIN0000	8230353	1	k101_432103	2637		d__Bacteria;p__Proteobacteria;c__Gammaproteobacteria;o__Burkholderiales;f__Burkholderiaceae;g__Ottowia;s__	7	0.965856			T_virB1;G_tfc5;t4cp1	Activated Sludge	State A	Week 2
BIN0004	2914269	8	k101_432103	2637		d__Bacteria;p__Proteobacteria;c__Gammaproteobacteria;o__Burkholderiales;f__Rhodocyclaceae;g__Azonexus;s__Azonexus	7	21.8218			T_virB1;G_tfc5;t4cp1	Activated Sludge	State A	Week 2
BIN0004	2914269	1	k101_432103	2637		d__Bacteria;p__Proteobacteria;c__Gammaproteobacteria;o__Burkholderiales;f__Rhodocyclaceae;g__Azonexus;s__Azonexus	7	2.72773			T_virB1;G_tfc5;t4cp1	Activated Sludge	State A	Week 2
BIN0000	8230353	4	k101_432103	2637		d__Bacteria;p__Proteobacteria;c__Gammaproteobacteria;o__Burkholderiales;f__Burkholderiaceae;g__Ottowia;s__	7	3.86342			T_virB1;G_tfc5;t4cp1	Activated Sludge	State A	Week 2
BIN0000	8230353	1	k101_619871	4491		d__Bacteria;p__Proteobacteria;c__Gammaproteobacteria;o__Burkholderiales;f__Burkholderiaceae;g__Ottowia;s__	No Cluster Assigned	0.567126				Activated Sludge	State A	Week 2
BIN0005	4356774	1	k101_485093	3522		d__Bacteria;p__Myxococcota;c__Polyangia;o__Palsa-1104;f__JAEUJZ01;g__JAGNNG01;s__	27	1.36611				Activated Sludge	State A	Week 2
BIN0015	1191571	1	k101_507436	1076		d__Bacteria;p__Bacteroidota;c__Bacteroidia;o__Chitinophagales;f__Chitinophagaceae;g__JJ008;s__	16	16.3497			F_traW	Activated Sludge	State A	Week 2
BIN0007	1421537	1	k101_433756	1941		d__Bacteria;p__Proteobacteria;c__Alphaproteobacteria;o__Sphingomonadales;f__Sphingomonadaceae;g__Novosphingobium;s__	28	7.59726			F_traG	Activated Sludge	State A	Week 2
BIN0002	3024925	3	k101_433756	1941		d__Bacteria;p__Myxococcota;c__Polyangia;o__Polyangiales;f__Ga0077539;g__;s__	28	10.7108			F_traG	Activated Sludge	State A	Week 2
BIN0000	8230353	2	k101_433756	1941		d__Bacteria;p__Proteobacteria;c__Gammaproteobacteria;o__Burkholderiales;f__Burkholderiaceae;g__Ottowia;s__	28	2.62438			F_traG	Activated Sludge	State A	Week 2
BIN0016	1004585	4	k101_550508	4786		d__Bacteria;p__Proteobacteria;c__Alphaproteobacteria;o__Caulobacterales;f__Caulobacteraceae;g__Phenylobacterium;s__	No Cluster Assigned	17.4398	MPF_T	mate-pair-formation	T_virB8;T_virB6;T_virB5;virb4	Activated Sludge	State A	Week 2
BIN0039	72837	3	k101_746321	6202		Unclassified	No Cluster Assigned	139.213				Activated Sludge	State A	Week 2
BIN0005	4356774	1	k101_688631	4350		d__Bacteria;p__Myxococcota;c__Polyangia;o__Palsa-1104;f__JAEUJZ01;g__JAGNNG01;s__	No Cluster Assigned	1.10608				Activated Sludge	State A	Week 2
BIN0001	5777645	5	k101_434825	4431		d__Bacteria;p__Proteobacteria;c__Gammaproteobacteria;o__Burkholderiales;f__Rhodocyclaceae;g__Zoogloea;s__Zoogloea	No Cluster Assigned	4.0941				Activated Sludge	State A	Week 2
BIN0003	3104242	1	k101_571530	7109		d__Bacteria;p__Proteobacteria;c__Gammaproteobacteria;o__Burkholderiales;f__Rhodocyclaceae;g__Azospira_A;s__	No Cluster Assigned	0.949898				Activated Sludge	State A	Week 2
BIN0000	8230353	1	k101_671495	4184		d__Bacteria;p__Proteobacteria;c__Gammaproteobacteria;o__Burkholderiales;f__Burkholderiaceae;g__Ottowia;s__	No Cluster Assigned	0.608739				Activated Sludge	State A	Week 2
BIN0009	1692893	11	k101_653763	2252		d__Bacteria;p__Proteobacteria;c__Gammaproteobacteria;o__Competibacterales;f__Competibacteraceae;g__RXIW01;s__RXIW01	No Cluster Assigned	60.4833				Activated Sludge	State A	Week 2
BIN0012	2132697	1	k101_515636	4422		d__Bacteria;p__Proteobacteria;c__Gammaproteobacteria;o__Burkholderiales;f__Burkholderiaceae;g__JAABQG01;s__	No Cluster Assigned	2.22276				Activated Sludge	State A	Week 2
BIN0000	8230353	1	k101_617077	3144		d__Bacteria;p__Proteobacteria;c__Gammaproteobacteria;o__Burkholderiales;f__Burkholderiaceae;g__Ottowia;s__	8	0.810102	MPF_G	mate-pair-formation	G_tfc24;G_tfc23;G_tfc22	Activated Sludge	State A	Week 2
BIN0005	4356774	2	k101_744682	2021		d__Bacteria;p__Myxococcota;c__Polyangia;o__Palsa-1104;f__JAEUJZ01;g__JAGNNG01;s__	No Cluster Assigned	4.76145				Activated Sludge	State A	Week 2
BIN0001	5777645	1	k101_753410	5715		d__Bacteria;p__Proteobacteria;c__Gammaproteobacteria;o__Burkholderiales;f__Rhodocyclaceae;g__Zoogloea;s__Zoogloea	No Cluster Assigned	0.634854				Activated Sludge	State A	Week 2
BIN0001	5777645	1	k101_437566	5440		d__Bacteria;p__Proteobacteria;c__Gammaproteobacteria;o__Burkholderiales;f__Rhodocyclaceae;g__Zoogloea;s__Zoogloea	No Cluster Assigned	0.666947				Activated Sludge	State A	Week 2
BIN0034	215479	1	k101_437566	5440		d__Bacteria;p__Patescibacteria;c__Paceibacteria;o__UBA9983_A;f__UBA9973;g__;s__	No Cluster Assigned	17.8829				Activated Sludge	State A	Week 2
BIN0001	5777645	1	k101_437566	5440		d__Bacteria;p__Proteobacteria;c__Gammaproteobacteria;o__Burkholderiales;f__Rhodocyclaceae;g__Zoogloea;s__Zoogloea	No Cluster Assigned	0.666947				Activated Sludge	State A	Week 2
BIN0001	5777645	1	k101_437566	5440		d__Bacteria;p__Proteobacteria;c__Gammaproteobacteria;o__Burkholderiales;f__Rhodocyclaceae;g__Zoogloea;s__Zoogloea	No Cluster Assigned	0.666947				Activated Sludge	State A	Week 2
BIN0006	1057382	1	k101_603052	2096		d__Bacteria;p__Nitrospirota;c__Nitrospiria;o__Nitrospirales;f__Nitrospiraceae;g__Nitrospira_A;s__Nitrospira_A	No Cluster Assigned	9.4584			F_traV;virb4	Activated Sludge	State A	Week 2
BIN0005	4356774	2	k101_449731	3275		d__Bacteria;p__Myxococcota;c__Polyangia;o__Palsa-1104;f__JAEUJZ01;g__JAGNNG01;s__	No Cluster Assigned	2.93829				Activated Sludge	State A	Week 2
BIN0006	1057382	1	k101_532332	1448		d__Bacteria;p__Nitrospirota;c__Nitrospiria;o__Nitrospirales;f__Nitrospiraceae;g__Nitrospira_A;s__Nitrospira_A	No Cluster Assigned	13.6912	MPF_T	mate-pair-formation	T_virB9	Activated Sludge	State A	Week 2
BIN0040	313640	1	k101_437939	3859		Unclassified	No Cluster Assigned	17.3195				Activated Sludge	State A	Week 2
BIN0008	1336934	1	k101_704721	11267		d__Bacteria;p__Cyanobacteria;c__Vampirovibrionia;o__Obscuribacterales;f__Obscuribacteraceae;g__Obscuribacter;s__Obscuribacter	No Cluster Assigned	1.39163				Activated Sludge	State A	Week 2
BIN0000	8230353	1	k101_619871	4491		d__Bacteria;p__Proteobacteria;c__Gammaproteobacteria;o__Burkholderiales;f__Burkholderiaceae;g__Ottowia;s__	No Cluster Assigned	0.567126				Activated Sludge	State A	Week 2
BIN0003	3104242	1	k101_551133	3541		d__Bacteria;p__Proteobacteria;c__Gammaproteobacteria;o__Burkholderiales;f__Rhodocyclaceae;g__Azospira_A;s__	No Cluster Assigned	1.90704				Activated Sludge	State A	Week 2
BIN0001	5777645	1	k101_530043	3497		d__Bacteria;p__Proteobacteria;c__Gammaproteobacteria;o__Burkholderiales;f__Rhodocyclaceae;g__Zoogloea;s__Zoogloea	No Cluster Assigned	1.03752				Activated Sludge	State A	Week 2
BIN0005	4356774	1	k101_457027	7543		d__Bacteria;p__Myxococcota;c__Polyangia;o__Palsa-1104;f__JAEUJZ01;g__JAGNNG01;s__	No Cluster Assigned	0.637869				Activated Sludge	State A	Week 2
BIN0018	2324522	1	k101_519462	4660		d__Bacteria;p__Proteobacteria;c__Gammaproteobacteria;o__Burkholderiales;f__Rhodocyclaceae;g__JAEUNX01;s__JAEUNX01	No Cluster Assigned	1.93518				Activated Sludge	State A	Week 2
BIN0003	3104242	1	k101_714954	5864		d__Bacteria;p__Proteobacteria;c__Gammaproteobacteria;o__Burkholderiales;f__Rhodocyclaceae;g__Azospira_A;s__	No Cluster Assigned	1.15157				Activated Sludge	State A	Week 2
BIN0004	2914269	1	k101_670984	2433		d__Bacteria;p__Proteobacteria;c__Gammaproteobacteria;o__Burkholderiales;f__Rhodocyclaceae;g__Azonexus;s__Azonexus	12	2.95644			F_traB;F_traV;virb4	Activated Sludge	State A	Week 2
BIN0000	8230353	1	k101_440726	1870		d__Bacteria;p__Proteobacteria;c__Gammaproteobacteria;o__Burkholderiales;f__Burkholderiaceae;g__Ottowia;s__	No Cluster Assigned	1.36201				Activated Sludge	State A	Week 2
BIN0003	3104242	1	k101_714954	5864		d__Bacteria;p__Proteobacteria;c__Gammaproteobacteria;o__Burkholderiales;f__Rhodocyclaceae;g__Azospira_A;s__	No Cluster Assigned	1.15157				Activated Sludge	State A	Week 2
BIN0004	2914269	1	k101_657104	5379		d__Bacteria;p__Proteobacteria;c__Gammaproteobacteria;o__Burkholderiales;f__Rhodocyclaceae;g__Azonexus;s__Azonexus	No Cluster Assigned	1.33724				Activated Sludge	State A	Week 2
BIN0009	1692893	3	k101_716299	2554		d__Bacteria;p__Proteobacteria;c__Gammaproteobacteria;o__Competibacterales;f__Competibacteraceae;g__RXIW01;s__RXIW01	No Cluster Assigned	14.5449				Activated Sludge	State A	Week 2
BIN0003	3104242	1	k101_457853	5598		d__Bacteria;p__Proteobacteria;c__Gammaproteobacteria;o__Burkholderiales;f__Rhodocyclaceae;g__Azospira_A;s__	No Cluster Assigned	1.20629				Activated Sludge	State A	Week 2
BIN0003	3104242	1	k101_690949	4130		d__Bacteria;p__Proteobacteria;c__Gammaproteobacteria;o__Burkholderiales;f__Rhodocyclaceae;g__Azospira_A;s__	30	1.63507				Activated Sludge	State A	Week 2
BIN0007	1421537	1	k101_473162	5334		d__Bacteria;p__Proteobacteria;c__Alphaproteobacteria;o__Sphingomonadales;f__Sphingomonadaceae;g__Novosphingobium;s__	No Cluster Assigned	2.76458				Activated Sludge	State A	Week 2
BIN0000	8230353	5	k101_617216	2683		d__Bacteria;p__Proteobacteria;c__Gammaproteobacteria;o__Burkholderiales;f__Burkholderiaceae;g__Ottowia;s__	No Cluster Assigned	4.74648			G_tfc2	Activated Sludge	State A	Week 2
BIN0005	4356774	1	k101_688631	4350		d__Bacteria;p__Myxococcota;c__Polyangia;o__Palsa-1104;f__JAEUJZ01;g__JAGNNG01;s__	No Cluster Assigned	1.10608				Activated Sludge	State A	Week 2
BIN0012	2132697	1	k101_573667	2908		d__Bacteria;p__Proteobacteria;c__Gammaproteobacteria;o__Burkholderiales;f__Burkholderiaceae;g__JAABQG01;s__	No Cluster Assigned	3.38001				Activated Sludge	State A	Week 2
BIN0007	1421537	17	k101_480805	3752		d__Bacteria;p__Proteobacteria;c__Alphaproteobacteria;o__Sphingomonadales;f__Sphingomonadaceae;g__Novosphingobium;s__	6	66.8142	MPF_T	mate-pair-formation	virb4;T_virB3;T_virB2;T_virB11	Activated Sludge	State A	Week 2
BIN0007	1421537	11	k101_510415	1093		d__Bacteria;p__Proteobacteria;c__Alphaproteobacteria;o__Sphingomonadales;f__Sphingomonadaceae;g__Novosphingobium;s__	6	148.407			T_virB11;T_virB2;T_virB3	Activated Sludge	State A	Week 2
BIN0016	1004585	19	k101_653461	3340		d__Bacteria;p__Proteobacteria;c__Alphaproteobacteria;o__Caulobacterales;f__Caulobacteraceae;g__Phenylobacterium;s__	No Cluster Assigned	118.703				Activated Sludge	State A	Week 2
BIN0044	158662	5	k101_556217	2537		Unclassified	13	260.386				Activated Sludge	State A	Week 2
BIN0003	3104242	1	k101_714954	5864		d__Bacteria;p__Proteobacteria;c__Gammaproteobacteria;o__Burkholderiales;f__Rhodocyclaceae;g__Azospira_A;s__	No Cluster Assigned	1.15157				Activated Sludge	State A	Week 2
BIN0000	8230353	1	k101_657185	6487		d__Bacteria;p__Proteobacteria;c__Gammaproteobacteria;o__Burkholderiales;f__Burkholderiaceae;g__Ottowia;s__	No Cluster Assigned	0.392626				Activated Sludge	State A	Week 2
BIN0003	3104242	1	k101_678734	3066		d__Bacteria;p__Proteobacteria;c__Gammaproteobacteria;o__Burkholderiales;f__Rhodocyclaceae;g__Azospira_A;s__	No Cluster Assigned	2.20249				Activated Sludge	State A	Week 2
BIN0017	5234189	1	k101_574368	5596		d__Bacteria;p__Bacteroidota;c__Bacteroidia;o__AKYH767-A;f__OLB10;g__OLB10;s__OLB10	No Cluster Assigned	0.715672				Activated Sludge	State A	Week 2
BIN0016	1004585	1	k101_480805	3752		d__Bacteria;p__Proteobacteria;c__Alphaproteobacteria;o__Caulobacterales;f__Caulobacteraceae;g__Phenylobacterium;s__	6	5.56149	MPF_T	mate-pair-formation	virb4;T_virB3;T_virB2;T_virB11	Activated Sludge	State A	Week 2
BIN0004	2914269	1	k101_538399	1545		d__Bacteria;p__Proteobacteria;c__Gammaproteobacteria;o__Burkholderiales;f__Rhodocyclaceae;g__Azonexus;s__Azonexus	No Cluster Assigned	4.65568				Activated Sludge	State A	Week 2
BIN0004	2914269	13	k101_660920	4718		d__Bacteria;p__Proteobacteria;c__Gammaproteobacteria;o__Burkholderiales;f__Rhodocyclaceae;g__Azonexus;s__Azonexus	No Cluster Assigned	19.8197				Activated Sludge	State A	Week 2
BIN0008	1336934	2	k101_446566	2590		d__Bacteria;p__Cyanobacteria;c__Vampirovibrionia;o__Obscuribacterales;f__Obscuribacteraceae;g__Obscuribacter;s__Obscuribacter	No Cluster Assigned	12.1077				Activated Sludge	State A	Week 2
BIN0000	8230353	2	k101_446566	2590		d__Bacteria;p__Proteobacteria;c__Gammaproteobacteria;o__Burkholderiales;f__Burkholderiaceae;g__Ottowia;s__	No Cluster Assigned	1.96677				Activated Sludge	State A	Week 2
BIN0003	3104242	3	k101_707025	3691		d__Bacteria;p__Proteobacteria;c__Gammaproteobacteria;o__Burkholderiales;f__Rhodocyclaceae;g__Azospira_A;s__	No Cluster Assigned	5.48861				Activated Sludge	State A	Week 2
BIN0038	489830	1	k101_649815	9411		Unclassified	No Cluster Assigned	4.54736				Activated Sludge	State A	Week 2
BIN0000	8230353	1	k101_714031	5989		d__Bacteria;p__Proteobacteria;c__Gammaproteobacteria;o__Burkholderiales;f__Burkholderiaceae;g__Ottowia;s__	4	0.425273	MPF_G	mate-pair-formation	G_tfc23;G_tfc24	Activated Sludge	State A	Week 2
BIN0004	2914269	1	k101_447080	2971		d__Bacteria;p__Proteobacteria;c__Gammaproteobacteria;o__Burkholderiales;f__Rhodocyclaceae;g__Azonexus;s__Azonexus	No Cluster Assigned	2.42108			F_traG	Activated Sludge	State A	Week 2
BIN0018	2324522	1	k101_447080	2971		d__Bacteria;p__Proteobacteria;c__Gammaproteobacteria;o__Burkholderiales;f__Rhodocyclaceae;g__JAEUNX01;s__JAEUNX01	No Cluster Assigned	3.03532			F_traG	Activated Sludge	State A	Week 2
BIN0018	2324522	1	k101_447080	2971		d__Bacteria;p__Proteobacteria;c__Gammaproteobacteria;o__Burkholderiales;f__Rhodocyclaceae;g__JAEUNX01;s__JAEUNX01	No Cluster Assigned	3.03532			F_traG	Activated Sludge	State A	Week 2
BIN0004	2914269	26	k101_447080	2971		d__Bacteria;p__Proteobacteria;c__Gammaproteobacteria;o__Burkholderiales;f__Rhodocyclaceae;g__Azonexus;s__Azonexus	No Cluster Assigned	62.948			F_traG	Activated Sludge	State A	Week 2
BIN0018	2324522	1	k101_447080	2971		d__Bacteria;p__Proteobacteria;c__Gammaproteobacteria;o__Burkholderiales;f__Rhodocyclaceae;g__JAEUNX01;s__JAEUNX01	No Cluster Assigned	3.03532			F_traG	Activated Sludge	State A	Week 2
BIN0000	8230353	1	k101_447080	2971		d__Bacteria;p__Proteobacteria;c__Gammaproteobacteria;o__Burkholderiales;f__Burkholderiaceae;g__Ottowia;s__	No Cluster Assigned	0.857274			F_traG	Activated Sludge	State A	Week 2
BIN0000	8230353	1	k101_447080	2971		d__Bacteria;p__Proteobacteria;c__Gammaproteobacteria;o__Burkholderiales;f__Burkholderiaceae;g__Ottowia;s__	No Cluster Assigned	0.857274			F_traG	Activated Sludge	State A	Week 2
BIN0008	1336934	1	k101_745353	4740		d__Bacteria;p__Cyanobacteria;c__Vampirovibrionia;o__Obscuribacterales;f__Obscuribacteraceae;g__Obscuribacter;s__Obscuribacter	No Cluster Assigned	3.3079				Activated Sludge	State A	Week 2
BIN0000	8230353	1	k101_671495	4184		d__Bacteria;p__Proteobacteria;c__Gammaproteobacteria;o__Burkholderiales;f__Burkholderiaceae;g__Ottowia;s__	No Cluster Assigned	0.608739				Activated Sludge	State A	Week 2
BIN0018	2324522	1	k101_592422	4080		d__Bacteria;p__Proteobacteria;c__Gammaproteobacteria;o__Burkholderiales;f__Rhodocyclaceae;g__JAEUNX01;s__JAEUNX01	No Cluster Assigned	2.21028				Activated Sludge	State A	Week 2
BIN0001	5777645	2	k101_746871	3220		d__Bacteria;p__Proteobacteria;c__Gammaproteobacteria;o__Burkholderiales;f__Rhodocyclaceae;g__Zoogloea;s__Zoogloea	No Cluster Assigned	2.25353				Activated Sludge	State A	Week 2
BIN0000	8230353	5	k101_619871	4491		d__Bacteria;p__Proteobacteria;c__Gammaproteobacteria;o__Burkholderiales;f__Burkholderiaceae;g__Ottowia;s__	No Cluster Assigned	2.83563				Activated Sludge	State A	Week 2
BIN0003	3104242	1	k101_617216	2683		d__Bacteria;p__Proteobacteria;c__Gammaproteobacteria;o__Burkholderiales;f__Rhodocyclaceae;g__Azospira_A;s__	No Cluster Assigned	2.51689			G_tfc2	Activated Sludge	State A	Week 2
BIN0007	1421537	1	k101_559473	3427		d__Bacteria;p__Proteobacteria;c__Alphaproteobacteria;o__Sphingomonadales;f__Sphingomonadaceae;g__Novosphingobium;s__	No Cluster Assigned	4.30297				Activated Sludge	State A	Week 2
BIN0005	4356774	41	k101_505086	4556		d__Bacteria;p__Myxococcota;c__Polyangia;o__Palsa-1104;f__JAEUJZ01;g__JAGNNG01;s__	No Cluster Assigned	43.2988				Activated Sludge	State A	Week 2
BIN0012	2132697	1	k101_724246	7211		d__Bacteria;p__Proteobacteria;c__Gammaproteobacteria;o__Burkholderiales;f__Burkholderiaceae;g__JAABQG01;s__	No Cluster Assigned	1.36306				Activated Sludge	State A	Week 2
BIN0018	2324522	1	k101_476217	9496		d__Bacteria;p__Proteobacteria;c__Gammaproteobacteria;o__Burkholderiales;f__Rhodocyclaceae;g__JAEUNX01;s__JAEUNX01	15	0.949657			F_traW;F_traU;F_trbC;F_traN	Activated Sludge	State A	Week 2
BIN0018	2324522	1	k101_633801	1687		d__Bacteria;p__Proteobacteria;c__Gammaproteobacteria;o__Burkholderiales;f__Rhodocyclaceae;g__JAEUNX01;s__JAEUNX01	3	5.34555			MOBH	Activated Sludge	State A	Week 2
BIN0004	2914269	2	k101_730585	1387		d__Bacteria;p__Proteobacteria;c__Gammaproteobacteria;o__Burkholderiales;f__Rhodocyclaceae;g__Azonexus;s__Azonexus	31	10.3721			F_traG	Activated Sludge	State A	Week 2
BIN0010	1738439	1	k101_449004	2742		d__Bacteria;p__Proteobacteria;c__Gammaproteobacteria;o__Steroidobacterales;f__Steroidobacteraceae;g__RPQJ01;s__	No Cluster Assigned	4.39758				Activated Sludge	State A	Week 2
BIN0010	1738439	1	k101_449004	2742		d__Bacteria;p__Proteobacteria;c__Gammaproteobacteria;o__Steroidobacterales;f__Steroidobacteraceae;g__RPQJ01;s__	No Cluster Assigned	4.39758				Activated Sludge	State A	Week 2
BIN0000	8230353	4	k101_449004	2742		d__Bacteria;p__Proteobacteria;c__Gammaproteobacteria;o__Burkholderiales;f__Burkholderiaceae;g__Ottowia;s__	No Cluster Assigned	3.71548				Activated Sludge	State A	Week 2
BIN0005	4356774	1	k101_457027	7543		d__Bacteria;p__Myxococcota;c__Polyangia;o__Palsa-1104;f__JAEUJZ01;g__JAGNNG01;s__	No Cluster Assigned	0.637869				Activated Sludge	State A	Week 2
BIN0001	5777645	1	k101_717834	2693		d__Bacteria;p__Proteobacteria;c__Gammaproteobacteria;o__Burkholderiales;f__Rhodocyclaceae;g__Zoogloea;s__Zoogloea	No Cluster Assigned	1.34727				Activated Sludge	State A	Week 2
BIN0005	4356774	1	k101_449731	3275		d__Bacteria;p__Myxococcota;c__Polyangia;o__Palsa-1104;f__JAEUJZ01;g__JAGNNG01;s__	No Cluster Assigned	1.46914				Activated Sludge	State A	Week 2
BIN0005	4356774	1	k101_449731	3275		d__Bacteria;p__Myxococcota;c__Polyangia;o__Palsa-1104;f__JAEUJZ01;g__JAGNNG01;s__	No Cluster Assigned	1.46914				Activated Sludge	State A	Week 2
BIN0005	4356774	1	k101_449731	3275		d__Bacteria;p__Myxococcota;c__Polyangia;o__Palsa-1104;f__JAEUJZ01;g__JAGNNG01;s__	No Cluster Assigned	1.46914				Activated Sludge	State A	Week 2
BIN0005	4356774	1	k101_449731	3275		d__Bacteria;p__Myxococcota;c__Polyangia;o__Palsa-1104;f__JAEUJZ01;g__JAGNNG01;s__	No Cluster Assigned	1.46914				Activated Sludge	State A	Week 2
BIN0005	4356774	1	k101_449731	3275		d__Bacteria;p__Myxococcota;c__Polyangia;o__Palsa-1104;f__JAEUJZ01;g__JAGNNG01;s__	No Cluster Assigned	1.46914				Activated Sludge	State A	Week 2
BIN0005	4356774	1	k101_449731	3275		d__Bacteria;p__Myxococcota;c__Polyangia;o__Palsa-1104;f__JAEUJZ01;g__JAGNNG01;s__	No Cluster Assigned	1.46914				Activated Sludge	State A	Week 2
BIN0005	4356774	1	k101_449731	3275		d__Bacteria;p__Myxococcota;c__Polyangia;o__Palsa-1104;f__JAEUJZ01;g__JAGNNG01;s__	No Cluster Assigned	1.46914				Activated Sludge	State A	Week 2
BIN0000	8230353	1	k101_449731	3275		d__Bacteria;p__Proteobacteria;c__Gammaproteobacteria;o__Burkholderiales;f__Burkholderiaceae;g__Ottowia;s__	No Cluster Assigned	0.777698				Activated Sludge	State A	Week 2
BIN0005	4356774	1	k101_449731	3275		d__Bacteria;p__Myxococcota;c__Polyangia;o__Palsa-1104;f__JAEUJZ01;g__JAGNNG01;s__	No Cluster Assigned	1.46914				Activated Sludge	State A	Week 2
BIN0018	2324522	1	k101_449731	3275		d__Bacteria;p__Proteobacteria;c__Gammaproteobacteria;o__Burkholderiales;f__Rhodocyclaceae;g__JAEUNX01;s__JAEUNX01	No Cluster Assigned	2.75357				Activated Sludge	State A	Week 2
BIN0005	4356774	1	k101_468860	7058		d__Bacteria;p__Myxococcota;c__Polyangia;o__Palsa-1104;f__JAEUJZ01;g__JAGNNG01;s__	No Cluster Assigned	0.681702				Activated Sludge	State A	Week 2
BIN0009	1692893	3	k101_552751	2909		d__Bacteria;p__Proteobacteria;c__Gammaproteobacteria;o__Competibacterales;f__Competibacteraceae;g__RXIW01;s__RXIW01	No Cluster Assigned	12.7699				Activated Sludge	State A	Week 2
BIN0018	2324522	9	k101_715811	1109		d__Bacteria;p__Proteobacteria;c__Gammaproteobacteria;o__Burkholderiales;f__Rhodocyclaceae;g__JAEUNX01;s__JAEUNX01	No Cluster Assigned	73.1844				Activated Sludge	State A	Week 2
BIN0005	4356774	1	k101_744682	2021		d__Bacteria;p__Myxococcota;c__Polyangia;o__Palsa-1104;f__JAEUJZ01;g__JAGNNG01;s__	No Cluster Assigned	2.38073				Activated Sludge	State A	Week 2
BIN0012	2132697	1	k101_572168	10086		d__Bacteria;p__Proteobacteria;c__Gammaproteobacteria;o__Burkholderiales;f__Burkholderiaceae;g__JAABQG01;s__	8	0.974525	MPF_G	mate-pair-formation	G_tfc19;G_tfc18;G_tfc22;G_tfc23;G_tfc24;virb4;G_tfc15;G_tfc14	Activated Sludge	State A	Week 2
BIN0012	2132697	1	k101_572168	10086		d__Bacteria;p__Proteobacteria;c__Gammaproteobacteria;o__Burkholderiales;f__Burkholderiaceae;g__JAABQG01;s__	8	0.974525	MPF_G	mate-pair-formation	G_tfc19;G_tfc18;G_tfc22;G_tfc23;G_tfc24;virb4;G_tfc15;G_tfc14	Activated Sludge	State A	Week 2
BIN0012	2132697	1	k101_572168	10086		d__Bacteria;p__Proteobacteria;c__Gammaproteobacteria;o__Burkholderiales;f__Burkholderiaceae;g__JAABQG01;s__	8	0.974525	MPF_T	mate-pair-formation	G_tfc19;G_tfc18;G_tfc22;G_tfc23;G_tfc24;virb4;G_tfc15;G_tfc14	Activated Sludge	State A	Week 2
BIN0012	2132697	1	k101_572168	10086		d__Bacteria;p__Proteobacteria;c__Gammaproteobacteria;o__Burkholderiales;f__Burkholderiaceae;g__JAABQG01;s__	8	0.974525	MPF_G	mate-pair-formation	G_tfc19;G_tfc18;G_tfc22;G_tfc23;G_tfc24;virb4;G_tfc15;G_tfc14	Activated Sludge	State A	Week 2
BIN0012	2132697	1	k101_590610	2917		d__Bacteria;p__Proteobacteria;c__Gammaproteobacteria;o__Burkholderiales;f__Burkholderiaceae;g__JAABQG01;s__	1	3.36958			G_tfc10;G_tfc9;G_tfc8;G_tfc7;t4cp1	Activated Sludge	State A	Week 2
BIN0007	1421537	7	k101_653232	1105		d__Bacteria;p__Proteobacteria;c__Alphaproteobacteria;o__Sphingomonadales;f__Sphingomonadaceae;g__Novosphingobium;s__	32	93.4154				Activated Sludge	State A	Week 2
BIN0017	5234189	1	k101_574368	5596		d__Bacteria;p__Bacteroidota;c__Bacteroidia;o__AKYH767-A;f__OLB10;g__OLB10;s__OLB10	No Cluster Assigned	0.715672				Activated Sludge	State A	Week 2
BIN0005	4356774	1	k101_457027	7543		d__Bacteria;p__Myxococcota;c__Polyangia;o__Palsa-1104;f__JAEUJZ01;g__JAGNNG01;s__	No Cluster Assigned	0.637869				Activated Sludge	State A	Week 2
BIN0005	4356774	1	k101_688631	4350		d__Bacteria;p__Myxococcota;c__Polyangia;o__Palsa-1104;f__JAEUJZ01;g__JAGNNG01;s__	No Cluster Assigned	1.10608				Activated Sludge	State A	Week 2
BIN0000	8230353	1	k101_515636	4422		d__Bacteria;p__Proteobacteria;c__Gammaproteobacteria;o__Burkholderiales;f__Burkholderiaceae;g__Ottowia;s__	No Cluster Assigned	0.575975				Activated Sludge	State A	Week 2
BIN0000	8230353	51	k101_545732	4955		d__Bacteria;p__Proteobacteria;c__Gammaproteobacteria;o__Burkholderiales;f__Burkholderiaceae;g__Ottowia;s__	No Cluster Assigned	26.2149				Activated Sludge	State A	Week 2
BIN0005	4356774	1	k101_480028	3512		d__Bacteria;p__Myxococcota;c__Polyangia;o__Palsa-1104;f__JAEUJZ01;g__JAGNNG01;s__	No Cluster Assigned	1.37				Activated Sludge	State A	Week 2
BIN0005	4356774	1	k101_662700	7116		d__Bacteria;p__Myxococcota;c__Polyangia;o__Palsa-1104;f__JAEUJZ01;g__JAGNNG01;s__	No Cluster Assigned	0.676145				Activated Sludge	State A	Week 2
BIN0005	4356774	1	k101_688631	4350		d__Bacteria;p__Myxococcota;c__Polyangia;o__Palsa-1104;f__JAEUJZ01;g__JAGNNG01;s__	No Cluster Assigned	1.10608				Activated Sludge	State A	Week 2
BIN0005	4356774	1	k101_744682	2021		d__Bacteria;p__Myxococcota;c__Polyangia;o__Palsa-1104;f__JAEUJZ01;g__JAGNNG01;s__	No Cluster Assigned	2.38073				Activated Sludge	State A	Week 2
BIN0005	4356774	1	k101_752494	2999		d__Bacteria;p__Myxococcota;c__Polyangia;o__Palsa-1104;f__JAEUJZ01;g__JAGNNG01;s__	No Cluster Assigned	1.60435				Activated Sludge	State A	Week 2
BIN0013	2012818	36	k101_556217	2537		Unclassified	13	147.781				Activated Sludge	State A	Week 2
BIN0013	2012818	5	k101_603095	3350		Unclassified	13	15.544				Activated Sludge	State A	Week 2
BIN0000	8230353	1	k101_451683	2684		d__Bacteria;p__Proteobacteria;c__Gammaproteobacteria;o__Burkholderiales;f__Burkholderiaceae;g__Ottowia;s__	No Cluster Assigned	0.948943				Activated Sludge	State A	Week 2
BIN0000	8230353	2	k101_451683	2684		d__Bacteria;p__Proteobacteria;c__Gammaproteobacteria;o__Burkholderiales;f__Burkholderiaceae;g__Ottowia;s__	No Cluster Assigned	1.89789				Activated Sludge	State A	Week 2
BIN0058	48821	1	k101_451841	3346		Unclassified	No Cluster Assigned	128.324				Activated Sludge	State A	Week 2
BIN0018	2324522	1	k101_451841	3346		d__Bacteria;p__Proteobacteria;c__Gammaproteobacteria;o__Burkholderiales;f__Rhodocyclaceae;g__JAEUNX01;s__JAEUNX01	No Cluster Assigned	2.69514				Activated Sludge	State A	Week 2
BIN0000	8230353	1	k101_451841	3346		d__Bacteria;p__Proteobacteria;c__Gammaproteobacteria;o__Burkholderiales;f__Burkholderiaceae;g__Ottowia;s__	No Cluster Assigned	0.761196				Activated Sludge	State A	Week 2
BIN0003	3104242	1	k101_451841	3346		d__Bacteria;p__Proteobacteria;c__Gammaproteobacteria;o__Burkholderiales;f__Rhodocyclaceae;g__Azospira_A;s__	No Cluster Assigned	2.01818				Activated Sludge	State A	Week 2
BIN0005	4356774	1	k101_457027	7543		d__Bacteria;p__Myxococcota;c__Polyangia;o__Palsa-1104;f__JAEUJZ01;g__JAGNNG01;s__	No Cluster Assigned	0.637869				Activated Sludge	State A	Week 2
BIN0005	4356774	1	k101_468860	7058		d__Bacteria;p__Myxococcota;c__Polyangia;o__Palsa-1104;f__JAEUJZ01;g__JAGNNG01;s__	No Cluster Assigned	0.681702				Activated Sludge	State A	Week 2
BIN0009	1692893	7	k101_455919	2500		d__Bacteria;p__Proteobacteria;c__Gammaproteobacteria;o__Competibacterales;f__Competibacteraceae;g__RXIW01;s__RXIW01	No Cluster Assigned	34.6712				Activated Sludge	State A	Week 2
BIN0001	5777645	3	k101_705209	3815		d__Bacteria;p__Proteobacteria;c__Gammaproteobacteria;o__Burkholderiales;f__Rhodocyclaceae;g__Zoogloea;s__Zoogloea	No Cluster Assigned	2.8531				Activated Sludge	State A	Week 2
BIN0004	2914269	1	k101_670984	2433		d__Bacteria;p__Proteobacteria;c__Gammaproteobacteria;o__Burkholderiales;f__Rhodocyclaceae;g__Azonexus;s__Azonexus	12	2.95644			F_traB;F_traV;virb4	Activated Sludge	State A	Week 2
BIN0005	4356774	1	k101_505086	4556		d__Bacteria;p__Myxococcota;c__Polyangia;o__Palsa-1104;f__JAEUJZ01;g__JAGNNG01;s__	No Cluster Assigned	1.05607				Activated Sludge	State A	Week 2
BIN0005	4356774	1	k101_663333	5166		d__Bacteria;p__Myxococcota;c__Polyangia;o__Palsa-1104;f__JAEUJZ01;g__JAGNNG01;s__	No Cluster Assigned	0.931368				Activated Sludge	State A	Week 2
BIN0005	4356774	1	k101_672152	4526		d__Bacteria;p__Myxococcota;c__Polyangia;o__Palsa-1104;f__JAEUJZ01;g__JAGNNG01;s__	20	1.06307				Activated Sludge	State A	Week 2
BIN0007	1421537	14	k101_551310	2740		d__Bacteria;p__Proteobacteria;c__Alphaproteobacteria;o__Sphingomonadales;f__Sphingomonadaceae;g__Novosphingobium;s__	No Cluster Assigned	75.346				Activated Sludge	State A	Week 2
BIN0007	1421537	1	k101_495197	2524		d__Bacteria;p__Proteobacteria;c__Alphaproteobacteria;o__Sphingomonadales;f__Sphingomonadaceae;g__Novosphingobium;s__	No Cluster Assigned	5.84243				Activated Sludge	State A	Week 2
BIN0000	8230353	1	k101_515636	4422		d__Bacteria;p__Proteobacteria;c__Gammaproteobacteria;o__Burkholderiales;f__Burkholderiaceae;g__Ottowia;s__	No Cluster Assigned	0.575975				Activated Sludge	State A	Week 2
BIN0005	4356774	1	k101_505086	4556		d__Bacteria;p__Myxococcota;c__Polyangia;o__Palsa-1104;f__JAEUJZ01;g__JAGNNG01;s__	No Cluster Assigned	1.05607				Activated Sludge	State A	Week 2
BIN0005	4356774	1	k101_663333	5166		d__Bacteria;p__Myxococcota;c__Polyangia;o__Palsa-1104;f__JAEUJZ01;g__JAGNNG01;s__	No Cluster Assigned	0.931368				Activated Sludge	State A	Week 2
BIN0005	4356774	1	k101_752494	2999		d__Bacteria;p__Myxococcota;c__Polyangia;o__Palsa-1104;f__JAEUJZ01;g__JAGNNG01;s__	No Cluster Assigned	1.60435				Activated Sludge	State A	Week 2
BIN0001	5777645	1	k101_519462	4660		d__Bacteria;p__Proteobacteria;c__Gammaproteobacteria;o__Burkholderiales;f__Rhodocyclaceae;g__Zoogloea;s__Zoogloea	No Cluster Assigned	0.778582				Activated Sludge	State A	Week 2
BIN0003	3104242	1	k101_454503	3025		d__Bacteria;p__Proteobacteria;c__Gammaproteobacteria;o__Burkholderiales;f__Rhodocyclaceae;g__Azospira_A;s__	No Cluster Assigned	2.23234				Activated Sludge	State A	Week 2
BIN0003	3104242	1	k101_454503	3025		d__Bacteria;p__Proteobacteria;c__Gammaproteobacteria;o__Burkholderiales;f__Rhodocyclaceae;g__Azospira_A;s__	No Cluster Assigned	2.23234				Activated Sludge	State A	Week 2
BIN0003	3104242	10	k101_454503	3025		d__Bacteria;p__Proteobacteria;c__Gammaproteobacteria;o__Burkholderiales;f__Rhodocyclaceae;g__Azospira_A;s__	No Cluster Assigned	22.3234				Activated Sludge	State A	Week 2
BIN0000	8230353	2	k101_454503	3025		d__Bacteria;p__Proteobacteria;c__Gammaproteobacteria;o__Burkholderiales;f__Burkholderiaceae;g__Ottowia;s__	No Cluster Assigned	1.68394				Activated Sludge	State A	Week 2
BIN0003	3104242	1	k101_454503	3025		d__Bacteria;p__Proteobacteria;c__Gammaproteobacteria;o__Burkholderiales;f__Rhodocyclaceae;g__Azospira_A;s__	No Cluster Assigned	2.23234				Activated Sludge	State A	Week 2
BIN0003	3104242	2	k101_454503	3025		d__Bacteria;p__Proteobacteria;c__Gammaproteobacteria;o__Burkholderiales;f__Rhodocyclaceae;g__Azospira_A;s__	No Cluster Assigned	4.46468				Activated Sludge	State A	Week 2
BIN0003	3104242	1	k101_454503	3025		d__Bacteria;p__Proteobacteria;c__Gammaproteobacteria;o__Burkholderiales;f__Rhodocyclaceae;g__Azospira_A;s__	No Cluster Assigned	2.23234				Activated Sludge	State A	Week 2
BIN0005	4356774	1	k101_457027	7543		d__Bacteria;p__Myxococcota;c__Polyangia;o__Palsa-1104;f__JAEUJZ01;g__JAGNNG01;s__	No Cluster Assigned	0.637869				Activated Sludge	State A	Week 2
BIN0000	8230353	1	k101_480952	1550		d__Bacteria;p__Proteobacteria;c__Gammaproteobacteria;o__Burkholderiales;f__Burkholderiaceae;g__Ottowia;s__	10	1.6432	MPF_G	mate-pair-formation	G_tfc11;G_tfc12;G_tfc13	Activated Sludge	State A	Week 2
BIN0000	8230353	46	k101_515636	4422		d__Bacteria;p__Proteobacteria;c__Gammaproteobacteria;o__Burkholderiales;f__Burkholderiaceae;g__Ottowia;s__	No Cluster Assigned	26.4949				Activated Sludge	State A	Week 2
BIN0000	8230353	1	k101_660920	4718		d__Bacteria;p__Proteobacteria;c__Gammaproteobacteria;o__Burkholderiales;f__Burkholderiaceae;g__Ottowia;s__	No Cluster Assigned	0.539839				Activated Sludge	State A	Week 2
BIN0004	2914269	1	k101_690949	4130		d__Bacteria;p__Proteobacteria;c__Gammaproteobacteria;o__Burkholderiales;f__Rhodocyclaceae;g__Azonexus;s__Azonexus	30	1.74165				Activated Sludge	State A	Week 2
BIN0007	1421537	1	k101_455687	3647		d__Bacteria;p__Proteobacteria;c__Alphaproteobacteria;o__Sphingomonadales;f__Sphingomonadaceae;g__Novosphingobium;s__	No Cluster Assigned	4.0434				Activated Sludge	State A	Week 2
BIN0007	1421537	1	k101_455687	3647		d__Bacteria;p__Proteobacteria;c__Alphaproteobacteria;o__Sphingomonadales;f__Sphingomonadaceae;g__Novosphingobium;s__	No Cluster Assigned	4.0434				Activated Sludge	State A	Week 2
BIN0000	8230353	1	k101_455687	3647		d__Bacteria;p__Proteobacteria;c__Gammaproteobacteria;o__Burkholderiales;f__Burkholderiaceae;g__Ottowia;s__	No Cluster Assigned	0.698372				Activated Sludge	State A	Week 2
BIN0022	344602	1	k101_455687	3647		d__Bacteria;p__Bacteroidota;c__Bacteroidia;o__Flavobacteriales;f__Crocinitomicaceae;g__Fluviicola;s__	No Cluster Assigned	16.6797				Activated Sludge	State A	Week 2
BIN0007	1421537	22	k101_455687	3647		d__Bacteria;p__Proteobacteria;c__Alphaproteobacteria;o__Sphingomonadales;f__Sphingomonadaceae;g__Novosphingobium;s__	No Cluster Assigned	88.9549				Activated Sludge	State A	Week 2
BIN0000	8230353	1	k101_455687	3647		d__Bacteria;p__Proteobacteria;c__Gammaproteobacteria;o__Burkholderiales;f__Burkholderiaceae;g__Ottowia;s__	No Cluster Assigned	0.698372				Activated Sludge	State A	Week 2
BIN0016	1004585	1	k101_455687	3647		d__Bacteria;p__Proteobacteria;c__Alphaproteobacteria;o__Caulobacterales;f__Caulobacteraceae;g__Phenylobacterium;s__	No Cluster Assigned	5.72161				Activated Sludge	State A	Week 2
BIN0007	1421537	1	k101_559473	3427		d__Bacteria;p__Proteobacteria;c__Alphaproteobacteria;o__Sphingomonadales;f__Sphingomonadaceae;g__Novosphingobium;s__	No Cluster Assigned	4.30297				Activated Sludge	State A	Week 2
BIN0030	438610	1	k101_455919	2500		d__Bacteria;p__Proteobacteria;c__Gammaproteobacteria;o__Burkholderiales;f__Usitatibacteraceae;g__FEB-7;s__	No Cluster Assigned	19.1171				Activated Sludge	State A	Week 2
BIN0009	1692893	1	k101_455919	2500		d__Bacteria;p__Proteobacteria;c__Gammaproteobacteria;o__Competibacterales;f__Competibacteraceae;g__RXIW01;s__RXIW01	No Cluster Assigned	4.95304				Activated Sludge	State A	Week 2
BIN0001	5777645	1	k101_594849	8130		d__Bacteria;p__Proteobacteria;c__Gammaproteobacteria;o__Burkholderiales;f__Rhodocyclaceae;g__Zoogloea;s__Zoogloea	29	0.446272				Activated Sludge	State A	Week 2
BIN0018	2324522	1	k101_456329	2234		d__Bacteria;p__Proteobacteria;c__Gammaproteobacteria;o__Burkholderiales;f__Rhodocyclaceae;g__JAEUNX01;s__JAEUNX01	7	4.03668			G_tfc7	Activated Sludge	State A	Week 2
BIN0000	8230353	1	k101_456329	2234		d__Bacteria;p__Proteobacteria;c__Gammaproteobacteria;o__Burkholderiales;f__Burkholderiaceae;g__Ottowia;s__	7	1.14009			G_tfc7	Activated Sludge	State A	Week 2
BIN0000	8230353	1	k101_456329	2234		d__Bacteria;p__Proteobacteria;c__Gammaproteobacteria;o__Burkholderiales;f__Burkholderiaceae;g__Ottowia;s__	7	1.14009			G_tfc7	Activated Sludge	State A	Week 2
BIN0000	8230353	1	k101_558852	3432		d__Bacteria;p__Proteobacteria;c__Gammaproteobacteria;o__Burkholderiales;f__Burkholderiaceae;g__Ottowia;s__	No Cluster Assigned	0.742122				Activated Sludge	State A	Week 2
BIN0005	4356774	1	k101_457027	7543		d__Bacteria;p__Myxococcota;c__Polyangia;o__Palsa-1104;f__JAEUJZ01;g__JAGNNG01;s__	No Cluster Assigned	0.637869				Activated Sludge	State A	Week 2
BIN0005	4356774	1	k101_457027	7543		d__Bacteria;p__Myxococcota;c__Polyangia;o__Palsa-1104;f__JAEUJZ01;g__JAGNNG01;s__	No Cluster Assigned	0.637869				Activated Sludge	State A	Week 2
BIN0005	4356774	1	k101_457027	7543		d__Bacteria;p__Myxococcota;c__Polyangia;o__Palsa-1104;f__JAEUJZ01;g__JAGNNG01;s__	No Cluster Assigned	0.637869				Activated Sludge	State A	Week 2
BIN0005	4356774	1	k101_457027	7543		d__Bacteria;p__Myxococcota;c__Polyangia;o__Palsa-1104;f__JAEUJZ01;g__JAGNNG01;s__	No Cluster Assigned	0.637869				Activated Sludge	State A	Week 2
BIN0005	4356774	1	k101_457027	7543		d__Bacteria;p__Myxococcota;c__Polyangia;o__Palsa-1104;f__JAEUJZ01;g__JAGNNG01;s__	No Cluster Assigned	0.637869				Activated Sludge	State A	Week 2
BIN0005	4356774	1	k101_457027	7543		d__Bacteria;p__Myxococcota;c__Polyangia;o__Palsa-1104;f__JAEUJZ01;g__JAGNNG01;s__	No Cluster Assigned	0.637869				Activated Sludge	State A	Week 2
BIN0005	4356774	1	k101_457027	7543		d__Bacteria;p__Myxococcota;c__Polyangia;o__Palsa-1104;f__JAEUJZ01;g__JAGNNG01;s__	No Cluster Assigned	0.637869				Activated Sludge	State A	Week 2
BIN0005	4356774	1	k101_457027	7543		d__Bacteria;p__Myxococcota;c__Polyangia;o__Palsa-1104;f__JAEUJZ01;g__JAGNNG01;s__	No Cluster Assigned	0.637869				Activated Sludge	State A	Week 2
BIN0005	4356774	1	k101_457027	7543		d__Bacteria;p__Myxococcota;c__Polyangia;o__Palsa-1104;f__JAEUJZ01;g__JAGNNG01;s__	No Cluster Assigned	0.637869				Activated Sludge	State A	Week 2
BIN0005	4356774	1	k101_457027	7543		d__Bacteria;p__Myxococcota;c__Polyangia;o__Palsa-1104;f__JAEUJZ01;g__JAGNNG01;s__	No Cluster Assigned	0.637869				Activated Sludge	State A	Week 2
BIN0005	4356774	1	k101_457027	7543		d__Bacteria;p__Myxococcota;c__Polyangia;o__Palsa-1104;f__JAEUJZ01;g__JAGNNG01;s__	No Cluster Assigned	0.637869				Activated Sludge	State A	Week 2
BIN0005	4356774	1	k101_457027	7543		d__Bacteria;p__Myxococcota;c__Polyangia;o__Palsa-1104;f__JAEUJZ01;g__JAGNNG01;s__	No Cluster Assigned	0.637869				Activated Sludge	State A	Week 2
BIN0005	4356774	2	k101_457027	7543		d__Bacteria;p__Myxococcota;c__Polyangia;o__Palsa-1104;f__JAEUJZ01;g__JAGNNG01;s__	No Cluster Assigned	1.27574				Activated Sludge	State A	Week 2
BIN0005	4356774	1	k101_457027	7543		d__Bacteria;p__Myxococcota;c__Polyangia;o__Palsa-1104;f__JAEUJZ01;g__JAGNNG01;s__	No Cluster Assigned	0.637869				Activated Sludge	State A	Week 2
BIN0005	4356774	1	k101_457027	7543		d__Bacteria;p__Myxococcota;c__Polyangia;o__Palsa-1104;f__JAEUJZ01;g__JAGNNG01;s__	No Cluster Assigned	0.637869				Activated Sludge	State A	Week 2
BIN0005	4356774	1	k101_457027	7543		d__Bacteria;p__Myxococcota;c__Polyangia;o__Palsa-1104;f__JAEUJZ01;g__JAGNNG01;s__	No Cluster Assigned	0.637869				Activated Sludge	State A	Week 2
BIN0005	4356774	2	k101_457027	7543		d__Bacteria;p__Myxococcota;c__Polyangia;o__Palsa-1104;f__JAEUJZ01;g__JAGNNG01;s__	No Cluster Assigned	1.27574				Activated Sludge	State A	Week 2
BIN0005	4356774	3	k101_457027	7543		d__Bacteria;p__Myxococcota;c__Polyangia;o__Palsa-1104;f__JAEUJZ01;g__JAGNNG01;s__	No Cluster Assigned	1.91361				Activated Sludge	State A	Week 2
BIN0005	4356774	2	k101_457027	7543		d__Bacteria;p__Myxococcota;c__Polyangia;o__Palsa-1104;f__JAEUJZ01;g__JAGNNG01;s__	No Cluster Assigned	1.27574				Activated Sludge	State A	Week 2
BIN0005	4356774	1	k101_457027	7543		d__Bacteria;p__Myxococcota;c__Polyangia;o__Palsa-1104;f__JAEUJZ01;g__JAGNNG01;s__	No Cluster Assigned	0.637869				Activated Sludge	State A	Week 2
BIN0005	4356774	1	k101_457027	7543		d__Bacteria;p__Myxococcota;c__Polyangia;o__Palsa-1104;f__JAEUJZ01;g__JAGNNG01;s__	No Cluster Assigned	0.637869				Activated Sludge	State A	Week 2
BIN0005	4356774	1	k101_457027	7543		d__Bacteria;p__Myxococcota;c__Polyangia;o__Palsa-1104;f__JAEUJZ01;g__JAGNNG01;s__	No Cluster Assigned	0.637869				Activated Sludge	State A	Week 2
BIN0005	4356774	1	k101_457027	7543		d__Bacteria;p__Myxococcota;c__Polyangia;o__Palsa-1104;f__JAEUJZ01;g__JAGNNG01;s__	No Cluster Assigned	0.637869				Activated Sludge	State A	Week 2
BIN0005	4356774	2	k101_457027	7543		d__Bacteria;p__Myxococcota;c__Polyangia;o__Palsa-1104;f__JAEUJZ01;g__JAGNNG01;s__	No Cluster Assigned	1.27574				Activated Sludge	State A	Week 2
BIN0005	4356774	1	k101_457027	7543		d__Bacteria;p__Myxococcota;c__Polyangia;o__Palsa-1104;f__JAEUJZ01;g__JAGNNG01;s__	No Cluster Assigned	0.637869				Activated Sludge	State A	Week 2
BIN0005	4356774	1	k101_457027	7543		d__Bacteria;p__Myxococcota;c__Polyangia;o__Palsa-1104;f__JAEUJZ01;g__JAGNNG01;s__	No Cluster Assigned	0.637869				Activated Sludge	State A	Week 2
BIN0018	2324522	1	k101_457027	7543		d__Bacteria;p__Proteobacteria;c__Gammaproteobacteria;o__Burkholderiales;f__Rhodocyclaceae;g__JAEUNX01;s__JAEUNX01	No Cluster Assigned	1.19554				Activated Sludge	State A	Week 2
BIN0000	8230353	6	k101_457027	7543		d__Bacteria;p__Proteobacteria;c__Gammaproteobacteria;o__Burkholderiales;f__Burkholderiaceae;g__Ottowia;s__	No Cluster Assigned	2.02595				Activated Sludge	State A	Week 2
BIN0005	4356774	1	k101_457027	7543		d__Bacteria;p__Myxococcota;c__Polyangia;o__Palsa-1104;f__JAEUJZ01;g__JAGNNG01;s__	No Cluster Assigned	0.637869				Activated Sludge	State A	Week 2
BIN0027	255544	1	k101_572168	10086		Unclassified	8	8.1331	MPF_G	mate-pair-formation	G_tfc19;G_tfc18;G_tfc22;G_tfc23;G_tfc24;virb4;G_tfc15;G_tfc14	Activated Sludge	State A	Week 2
BIN0027	255544	1	k101_572168	10086		Unclassified	8	8.1331	MPF_G	mate-pair-formation	G_tfc19;G_tfc18;G_tfc22;G_tfc23;G_tfc24;virb4;G_tfc15;G_tfc14	Activated Sludge	State A	Week 2
BIN0027	255544	1	k101_572168	10086		Unclassified	8	8.1331	MPF_T	mate-pair-formation	G_tfc19;G_tfc18;G_tfc22;G_tfc23;G_tfc24;virb4;G_tfc15;G_tfc14	Activated Sludge	State A	Week 2
BIN0027	255544	1	k101_572168	10086		Unclassified	8	8.1331	MPF_G	mate-pair-formation	G_tfc19;G_tfc18;G_tfc22;G_tfc23;G_tfc24;virb4;G_tfc15;G_tfc14	Activated Sludge	State A	Week 2
BIN0001	5777645	1	k101_457853	5598		d__Bacteria;p__Proteobacteria;c__Gammaproteobacteria;o__Burkholderiales;f__Rhodocyclaceae;g__Zoogloea;s__Zoogloea	No Cluster Assigned	0.648123				Activated Sludge	State A	Week 2
BIN0018	2324522	62	k101_457853	5598		d__Bacteria;p__Proteobacteria;c__Gammaproteobacteria;o__Burkholderiales;f__Rhodocyclaceae;g__JAEUNX01;s__JAEUNX01	No Cluster Assigned	99.8771				Activated Sludge	State A	Week 2
BIN0006	1057382	1	k101_457853	5598		d__Bacteria;p__Nitrospirota;c__Nitrospiria;o__Nitrospirales;f__Nitrospiraceae;g__Nitrospira_A;s__Nitrospira_A	No Cluster Assigned	3.54141				Activated Sludge	State A	Week 2
BIN0000	8230353	21	k101_457853	5598		d__Bacteria;p__Proteobacteria;c__Gammaproteobacteria;o__Burkholderiales;f__Burkholderiaceae;g__Ottowia;s__	No Cluster Assigned	9.55452				Activated Sludge	State A	Week 2
BIN0012	2132697	1	k101_457853	5598		d__Bacteria;p__Proteobacteria;c__Gammaproteobacteria;o__Burkholderiales;f__Burkholderiaceae;g__JAABQG01;s__	No Cluster Assigned	1.75582				Activated Sludge	State A	Week 2
BIN0000	8230353	1	k101_457853	5598		d__Bacteria;p__Proteobacteria;c__Gammaproteobacteria;o__Burkholderiales;f__Burkholderiaceae;g__Ottowia;s__	No Cluster Assigned	0.454977				Activated Sludge	State A	Week 2
BIN0004	2914269	1	k101_457853	5598		d__Bacteria;p__Proteobacteria;c__Gammaproteobacteria;o__Burkholderiales;f__Rhodocyclaceae;g__Azonexus;s__Azonexus	No Cluster Assigned	1.28493				Activated Sludge	State A	Week 2
BIN0001	5777645	1	k101_457853	5598		d__Bacteria;p__Proteobacteria;c__Gammaproteobacteria;o__Burkholderiales;f__Rhodocyclaceae;g__Zoogloea;s__Zoogloea	No Cluster Assigned	0.648123				Activated Sludge	State A	Week 2
BIN0000	8230353	2	k101_457853	5598		d__Bacteria;p__Proteobacteria;c__Gammaproteobacteria;o__Burkholderiales;f__Burkholderiaceae;g__Ottowia;s__	No Cluster Assigned	0.909954				Activated Sludge	State A	Week 2
BIN0018	2324522	9	k101_457853	5598		d__Bacteria;p__Proteobacteria;c__Gammaproteobacteria;o__Burkholderiales;f__Rhodocyclaceae;g__JAEUNX01;s__JAEUNX01	No Cluster Assigned	14.4983				Activated Sludge	State A	Week 2
BIN0027	255544	12	k101_457853	5598		Unclassified	No Cluster Assigned	175.842				Activated Sludge	State A	Week 2
BIN0018	2324522	3	k101_458056	8429		d__Bacteria;p__Proteobacteria;c__Gammaproteobacteria;o__Burkholderiales;f__Rhodocyclaceae;g__JAEUNX01;s__JAEUNX01	No Cluster Assigned	3.20961				Activated Sludge	State A	Week 2
BIN0000	8230353	1	k101_458056	8429		d__Bacteria;p__Proteobacteria;c__Gammaproteobacteria;o__Burkholderiales;f__Burkholderiaceae;g__Ottowia;s__	No Cluster Assigned	0.302167				Activated Sludge	State A	Week 2
BIN0018	2324522	1	k101_458056	8429		d__Bacteria;p__Proteobacteria;c__Gammaproteobacteria;o__Burkholderiales;f__Rhodocyclaceae;g__JAEUNX01;s__JAEUNX01	No Cluster Assigned	1.06987				Activated Sludge	State A	Week 2
BIN0017	5234189	1	k101_458056	8429		d__Bacteria;p__Bacteroidota;c__Bacteroidia;o__AKYH767-A;f__OLB10;g__OLB10;s__OLB10	No Cluster Assigned	0.475133				Activated Sludge	State A	Week 2
BIN0000	8230353	1	k101_458056	8429		d__Bacteria;p__Proteobacteria;c__Gammaproteobacteria;o__Burkholderiales;f__Burkholderiaceae;g__Ottowia;s__	No Cluster Assigned	0.302167				Activated Sludge	State A	Week 2
BIN0000	8230353	1	k101_458056	8429		d__Bacteria;p__Proteobacteria;c__Gammaproteobacteria;o__Burkholderiales;f__Burkholderiaceae;g__Ottowia;s__	No Cluster Assigned	0.302167				Activated Sludge	State A	Week 2
BIN0018	2324522	1	k101_458056	8429		d__Bacteria;p__Proteobacteria;c__Gammaproteobacteria;o__Burkholderiales;f__Rhodocyclaceae;g__JAEUNX01;s__JAEUNX01	No Cluster Assigned	1.06987				Activated Sludge	State A	Week 2
BIN0000	8230353	1	k101_458056	8429		d__Bacteria;p__Proteobacteria;c__Gammaproteobacteria;o__Burkholderiales;f__Burkholderiaceae;g__Ottowia;s__	No Cluster Assigned	0.302167				Activated Sludge	State A	Week 2
BIN0018	2324522	1	k101_458056	8429		d__Bacteria;p__Proteobacteria;c__Gammaproteobacteria;o__Burkholderiales;f__Rhodocyclaceae;g__JAEUNX01;s__JAEUNX01	No Cluster Assigned	1.06987				Activated Sludge	State A	Week 2
BIN0000	8230353	6	k101_458056	8429		d__Bacteria;p__Proteobacteria;c__Gammaproteobacteria;o__Burkholderiales;f__Burkholderiaceae;g__Ottowia;s__	No Cluster Assigned	1.813				Activated Sludge	State A	Week 2
BIN0000	8230353	1	k101_476217	9496		d__Bacteria;p__Proteobacteria;c__Gammaproteobacteria;o__Burkholderiales;f__Burkholderiaceae;g__Ottowia;s__	15	0.268214			F_traW;F_traU;F_trbC;F_traN	Activated Sludge	State A	Week 2
BIN0007	1421537	20	k101_628334	4247		d__Bacteria;p__Proteobacteria;c__Alphaproteobacteria;o__Sphingomonadales;f__Sphingomonadaceae;g__Novosphingobium;s__	No Cluster Assigned	69.4433				Activated Sludge	State A	Week 2
BIN0007	1421537	8	k101_716299	2554		d__Bacteria;p__Proteobacteria;c__Alphaproteobacteria;o__Sphingomonadales;f__Sphingomonadaceae;g__Novosphingobium;s__	No Cluster Assigned	46.1904				Activated Sludge	State A	Week 2
BIN0000	8230353	4	k101_459110	4291		d__Bacteria;p__Proteobacteria;c__Gammaproteobacteria;o__Burkholderiales;f__Burkholderiaceae;g__Ottowia;s__	No Cluster Assigned	2.37424				Activated Sludge	State A	Week 2
BIN0000	8230353	1	k101_459110	4291		d__Bacteria;p__Proteobacteria;c__Gammaproteobacteria;o__Burkholderiales;f__Burkholderiaceae;g__Ottowia;s__	No Cluster Assigned	0.593559				Activated Sludge	State A	Week 2
BIN0000	8230353	1	k101_459110	4291		d__Bacteria;p__Proteobacteria;c__Gammaproteobacteria;o__Burkholderiales;f__Burkholderiaceae;g__Ottowia;s__	No Cluster Assigned	0.593559				Activated Sludge	State A	Week 2
BIN0000	8230353	1	k101_459110	4291		d__Bacteria;p__Proteobacteria;c__Gammaproteobacteria;o__Burkholderiales;f__Burkholderiaceae;g__Ottowia;s__	No Cluster Assigned	0.593559				Activated Sludge	State A	Week 2
BIN0000	8230353	1	k101_459110	4291		d__Bacteria;p__Proteobacteria;c__Gammaproteobacteria;o__Burkholderiales;f__Burkholderiaceae;g__Ottowia;s__	No Cluster Assigned	0.593559				Activated Sludge	State A	Week 2
BIN0000	8230353	1	k101_459110	4291		d__Bacteria;p__Proteobacteria;c__Gammaproteobacteria;o__Burkholderiales;f__Burkholderiaceae;g__Ottowia;s__	No Cluster Assigned	0.593559				Activated Sludge	State A	Week 2
BIN0000	8230353	1	k101_545732	4955		d__Bacteria;p__Proteobacteria;c__Gammaproteobacteria;o__Burkholderiales;f__Burkholderiaceae;g__Ottowia;s__	No Cluster Assigned	0.514019				Activated Sludge	State A	Week 2
BIN0000	8230353	1	k101_545732	4955		d__Bacteria;p__Proteobacteria;c__Gammaproteobacteria;o__Burkholderiales;f__Burkholderiaceae;g__Ottowia;s__	No Cluster Assigned	0.514019				Activated Sludge	State A	Week 2
BIN0000	8230353	1	k101_619871	4491		d__Bacteria;p__Proteobacteria;c__Gammaproteobacteria;o__Burkholderiales;f__Burkholderiaceae;g__Ottowia;s__	No Cluster Assigned	0.567126				Activated Sludge	State A	Week 2
BIN0005	4356774	1	k101_663333	5166		d__Bacteria;p__Myxococcota;c__Polyangia;o__Palsa-1104;f__JAEUJZ01;g__JAGNNG01;s__	No Cluster Assigned	0.931368				Activated Sludge	State A	Week 2
BIN0005	4356774	1	k101_663517	3288		d__Bacteria;p__Myxococcota;c__Polyangia;o__Palsa-1104;f__JAEUJZ01;g__JAGNNG01;s__	No Cluster Assigned	1.46334				Activated Sludge	State A	Week 2
BIN0007	1421537	1	k101_473162	5334		d__Bacteria;p__Proteobacteria;c__Alphaproteobacteria;o__Sphingomonadales;f__Sphingomonadaceae;g__Novosphingobium;s__	No Cluster Assigned	2.76458				Activated Sludge	State A	Week 2
BIN0000	8230353	1	k101_570125	4004		d__Bacteria;p__Proteobacteria;c__Gammaproteobacteria;o__Burkholderiales;f__Burkholderiaceae;g__Ottowia;s__	No Cluster Assigned	0.636104				Activated Sludge	State A	Week 2
BIN0003	3104242	1	k101_714954	5864		d__Bacteria;p__Proteobacteria;c__Gammaproteobacteria;o__Burkholderiales;f__Rhodocyclaceae;g__Azospira_A;s__	No Cluster Assigned	1.15157				Activated Sludge	State A	Week 2
BIN0047	145138	2	k101_505086	4556		Unclassified	No Cluster Assigned	63.4025				Activated Sludge	State A	Week 2
BIN0000	8230353	1	k101_572168	10086		d__Bacteria;p__Proteobacteria;c__Gammaproteobacteria;o__Burkholderiales;f__Burkholderiaceae;g__Ottowia;s__	8	0.252525	MPF_G	mate-pair-formation	G_tfc19;G_tfc18;G_tfc22;G_tfc23;G_tfc24;virb4;G_tfc15;G_tfc14	Activated Sludge	State A	Week 2
BIN0000	8230353	1	k101_572168	10086		d__Bacteria;p__Proteobacteria;c__Gammaproteobacteria;o__Burkholderiales;f__Burkholderiaceae;g__Ottowia;s__	8	0.252525	MPF_G	mate-pair-formation	G_tfc19;G_tfc18;G_tfc22;G_tfc23;G_tfc24;virb4;G_tfc15;G_tfc14	Activated Sludge	State A	Week 2
BIN0000	8230353	1	k101_572168	10086		d__Bacteria;p__Proteobacteria;c__Gammaproteobacteria;o__Burkholderiales;f__Burkholderiaceae;g__Ottowia;s__	8	0.252525	MPF_T	mate-pair-formation	G_tfc19;G_tfc18;G_tfc22;G_tfc23;G_tfc24;virb4;G_tfc15;G_tfc14	Activated Sludge	State A	Week 2
BIN0000	8230353	1	k101_572168	10086		d__Bacteria;p__Proteobacteria;c__Gammaproteobacteria;o__Burkholderiales;f__Burkholderiaceae;g__Ottowia;s__	8	0.252525	MPF_G	mate-pair-formation	G_tfc19;G_tfc18;G_tfc22;G_tfc23;G_tfc24;virb4;G_tfc15;G_tfc14	Activated Sludge	State A	Week 2
BIN0000	8230353	1	k101_590610	2917		d__Bacteria;p__Proteobacteria;c__Gammaproteobacteria;o__Burkholderiales;f__Burkholderiaceae;g__Ottowia;s__	1	0.873144			G_tfc10;G_tfc9;G_tfc8;G_tfc7;t4cp1	Activated Sludge	State A	Week 2
BIN0000	8230353	1	k101_617077	3144		d__Bacteria;p__Proteobacteria;c__Gammaproteobacteria;o__Burkholderiales;f__Burkholderiaceae;g__Ottowia;s__	8	0.810102	MPF_G	mate-pair-formation	G_tfc24;G_tfc23;G_tfc22	Activated Sludge	State A	Week 2
BIN0005	4356774	11	k101_688631	4350		d__Bacteria;p__Myxococcota;c__Polyangia;o__Palsa-1104;f__JAEUJZ01;g__JAGNNG01;s__	No Cluster Assigned	12.1669				Activated Sludge	State A	Week 2
BIN0018	2324522	1	k101_462593	2469		d__Bacteria;p__Proteobacteria;c__Gammaproteobacteria;o__Burkholderiales;f__Rhodocyclaceae;g__JAEUNX01;s__JAEUNX01	No Cluster Assigned	3.65247			F_traU;F_traW	Activated Sludge	State A	Week 2
BIN0018	2324522	1	k101_462645	1267		d__Bacteria;p__Proteobacteria;c__Gammaproteobacteria;o__Burkholderiales;f__Rhodocyclaceae;g__JAEUNX01;s__JAEUNX01	18	7.11755				Activated Sludge	State A	Week 2
BIN0000	8230353	1	k101_462645	1267		d__Bacteria;p__Proteobacteria;c__Gammaproteobacteria;o__Burkholderiales;f__Burkholderiaceae;g__Ottowia;s__	18	2.01023				Activated Sludge	State A	Week 2
BIN0018	2324522	1	k101_462645	1267		d__Bacteria;p__Proteobacteria;c__Gammaproteobacteria;o__Burkholderiales;f__Rhodocyclaceae;g__JAEUNX01;s__JAEUNX01	18	7.11755				Activated Sludge	State A	Week 2
BIN0000	8230353	2	k101_462645	1267		d__Bacteria;p__Proteobacteria;c__Gammaproteobacteria;o__Burkholderiales;f__Burkholderiaceae;g__Ottowia;s__	18	4.02046				Activated Sludge	State A	Week 2
BIN0016	1004585	1	k101_550508	4786		d__Bacteria;p__Proteobacteria;c__Alphaproteobacteria;o__Caulobacterales;f__Caulobacteraceae;g__Phenylobacterium;s__	No Cluster Assigned	4.35995	MPF_T	mate-pair-formation	T_virB8;T_virB6;T_virB5;virb4	Activated Sludge	State A	Week 2
BIN0000	8230353	1	k101_657104	5379		d__Bacteria;p__Proteobacteria;c__Gammaproteobacteria;o__Burkholderiales;f__Burkholderiaceae;g__Ottowia;s__	No Cluster Assigned	0.473501				Activated Sludge	State A	Week 2
BIN0006	1057382	1	k101_464089	3315		d__Bacteria;p__Nitrospirota;c__Nitrospiria;o__Nitrospirales;f__Nitrospiraceae;g__Nitrospira_A;s__Nitrospira_A	No Cluster Assigned	5.98034				Activated Sludge	State A	Week 2
BIN0037	117304	1	k101_464089	3315		Unclassified	No Cluster Assigned	53.9069				Activated Sludge	State A	Week 2
BIN0004	2914269	1	k101_464089	3315		d__Bacteria;p__Proteobacteria;c__Gammaproteobacteria;o__Burkholderiales;f__Rhodocyclaceae;g__Azonexus;s__Azonexus	No Cluster Assigned	2.16984				Activated Sludge	State A	Week 2
BIN0000	8230353	1	k101_464089	3315		d__Bacteria;p__Proteobacteria;c__Gammaproteobacteria;o__Burkholderiales;f__Burkholderiaceae;g__Ottowia;s__	No Cluster Assigned	0.768314				Activated Sludge	State A	Week 2
BIN0007	1421537	5	k101_662265	2857		d__Bacteria;p__Proteobacteria;c__Alphaproteobacteria;o__Sphingomonadales;f__Sphingomonadaceae;g__Novosphingobium;s__	No Cluster Assigned	25.8073				Activated Sludge	State A	Week 2
BIN0030	438610	1	k101_539319	2658		d__Bacteria;p__Proteobacteria;c__Gammaproteobacteria;o__Burkholderiales;f__Usitatibacteraceae;g__FEB-7;s__	11	17.9807				Activated Sludge	State A	Week 2
BIN0030	438610	3	k101_545732	4955		d__Bacteria;p__Proteobacteria;c__Gammaproteobacteria;o__Burkholderiales;f__Usitatibacteraceae;g__FEB-7;s__	No Cluster Assigned	28.9361				Activated Sludge	State A	Week 2
BIN0004	2914269	1	k101_464347	1678		d__Bacteria;p__Proteobacteria;c__Gammaproteobacteria;o__Burkholderiales;f__Rhodocyclaceae;g__Azonexus;s__Azonexus	No Cluster Assigned	4.28666			T_virB10	Activated Sludge	State A	Week 2
BIN0009	1692893	1	k101_668612	4600		d__Bacteria;p__Proteobacteria;c__Gammaproteobacteria;o__Competibacterales;f__Competibacteraceae;g__RXIW01;s__RXIW01	No Cluster Assigned	2.69187				Activated Sludge	State A	Week 2
BIN0018	2324522	7	k101_476217	9496		d__Bacteria;p__Proteobacteria;c__Gammaproteobacteria;o__Burkholderiales;f__Rhodocyclaceae;g__JAEUNX01;s__JAEUNX01	15	6.6476			F_traW;F_traU;F_trbC;F_traN	Activated Sludge	State A	Week 2
BIN0006	1057382	1	k101_511291	4379		d__Bacteria;p__Nitrospirota;c__Nitrospiria;o__Nitrospirales;f__Nitrospiraceae;g__Nitrospira_A;s__Nitrospira_A	No Cluster Assigned	4.52725				Activated Sludge	State A	Week 2
BIN0001	5777645	16	k101_580955	5143		d__Bacteria;p__Proteobacteria;c__Gammaproteobacteria;o__Burkholderiales;f__Rhodocyclaceae;g__Zoogloea;s__Zoogloea	No Cluster Assigned	11.2874				Activated Sludge	State A	Week 2
BIN0000	8230353	1	k101_671495	4184		d__Bacteria;p__Proteobacteria;c__Gammaproteobacteria;o__Burkholderiales;f__Burkholderiaceae;g__Ottowia;s__	No Cluster Assigned	0.608739				Activated Sludge	State A	Week 2
BIN0001	5777645	14	k101_603797	3178		d__Bacteria;p__Proteobacteria;c__Gammaproteobacteria;o__Burkholderiales;f__Rhodocyclaceae;g__Zoogloea;s__Zoogloea	No Cluster Assigned	15.9832				Activated Sludge	State A	Week 2
BIN0001	5777645	1	k101_709179	3092		d__Bacteria;p__Proteobacteria;c__Gammaproteobacteria;o__Burkholderiales;f__Rhodocyclaceae;g__Zoogloea;s__Zoogloea	No Cluster Assigned	1.17341				Activated Sludge	State A	Week 2
BIN0050	129440	1	k101_701732	1435		Unclassified	No Cluster Assigned	112.855	MOBP	relaxase	MOBP1	Activated Sludge	State A	Week 2
BIN0018	2324522	1	k101_467070	1018		d__Bacteria;p__Proteobacteria;c__Gammaproteobacteria;o__Burkholderiales;f__Rhodocyclaceae;g__JAEUNX01;s__JAEUNX01	8	8.85849			virb4	Activated Sludge	State A	Week 2
BIN0003	3104242	1	k101_551133	3541		d__Bacteria;p__Proteobacteria;c__Gammaproteobacteria;o__Burkholderiales;f__Rhodocyclaceae;g__Azospira_A;s__	No Cluster Assigned	1.90704				Activated Sludge	State A	Week 2
BIN0007	1421537	1	k101_559473	3427		d__Bacteria;p__Proteobacteria;c__Alphaproteobacteria;o__Sphingomonadales;f__Sphingomonadaceae;g__Novosphingobium;s__	No Cluster Assigned	4.30297				Activated Sludge	State A	Week 2
BIN0000	8230353	1	k101_467781	1157		d__Bacteria;p__Proteobacteria;c__Gammaproteobacteria;o__Burkholderiales;f__Burkholderiaceae;g__Ottowia;s__	No Cluster Assigned	2.20135	MPF_G	mate-pair-formation	virb4;G_tfc15	Activated Sludge	State A	Week 2
BIN0000	8230353	1	k101_467781	1157		d__Bacteria;p__Proteobacteria;c__Gammaproteobacteria;o__Burkholderiales;f__Burkholderiaceae;g__Ottowia;s__	No Cluster Assigned	2.20135	MPF_G	mate-pair-formation	virb4;G_tfc15	Activated Sludge	State A	Week 2
BIN0018	2324522	7	k101_600677	2964		d__Bacteria;p__Proteobacteria;c__Gammaproteobacteria;o__Burkholderiales;f__Rhodocyclaceae;g__JAEUNX01;s__JAEUNX01	No Cluster Assigned	21.2974				Activated Sludge	State A	Week 2
BIN0005	4356774	1	k101_468860	7058		d__Bacteria;p__Myxococcota;c__Polyangia;o__Palsa-1104;f__JAEUJZ01;g__JAGNNG01;s__	No Cluster Assigned	0.681702				Activated Sludge	State A	Week 2
BIN0005	4356774	1	k101_468860	7058		d__Bacteria;p__Myxococcota;c__Polyangia;o__Palsa-1104;f__JAEUJZ01;g__JAGNNG01;s__	No Cluster Assigned	0.681702				Activated Sludge	State A	Week 2
BIN0005	4356774	1	k101_468860	7058		d__Bacteria;p__Myxococcota;c__Polyangia;o__Palsa-1104;f__JAEUJZ01;g__JAGNNG01;s__	No Cluster Assigned	0.681702				Activated Sludge	State A	Week 2
BIN0005	4356774	3	k101_468860	7058		d__Bacteria;p__Myxococcota;c__Polyangia;o__Palsa-1104;f__JAEUJZ01;g__JAGNNG01;s__	No Cluster Assigned	2.0451				Activated Sludge	State A	Week 2
BIN0005	4356774	1	k101_468860	7058		d__Bacteria;p__Myxococcota;c__Polyangia;o__Palsa-1104;f__JAEUJZ01;g__JAGNNG01;s__	No Cluster Assigned	0.681702				Activated Sludge	State A	Week 2
BIN0000	8230353	1	k101_468860	7058		d__Bacteria;p__Proteobacteria;c__Gammaproteobacteria;o__Burkholderiales;f__Burkholderiaceae;g__Ottowia;s__	No Cluster Assigned	0.360862				Activated Sludge	State A	Week 2
BIN0005	4356774	5	k101_468860	7058		d__Bacteria;p__Myxococcota;c__Polyangia;o__Palsa-1104;f__JAEUJZ01;g__JAGNNG01;s__	No Cluster Assigned	3.40851				Activated Sludge	State A	Week 2
BIN0005	4356774	26	k101_468860	7058		d__Bacteria;p__Myxococcota;c__Polyangia;o__Palsa-1104;f__JAEUJZ01;g__JAGNNG01;s__	No Cluster Assigned	17.7242				Activated Sludge	State A	Week 2
BIN0005	4356774	1	k101_468860	7058		d__Bacteria;p__Myxococcota;c__Polyangia;o__Palsa-1104;f__JAEUJZ01;g__JAGNNG01;s__	No Cluster Assigned	0.681702				Activated Sludge	State A	Week 2
BIN0005	4356774	1	k101_468860	7058		d__Bacteria;p__Myxococcota;c__Polyangia;o__Palsa-1104;f__JAEUJZ01;g__JAGNNG01;s__	No Cluster Assigned	0.681702				Activated Sludge	State A	Week 2
BIN0005	4356774	1	k101_468860	7058		d__Bacteria;p__Myxococcota;c__Polyangia;o__Palsa-1104;f__JAEUJZ01;g__JAGNNG01;s__	No Cluster Assigned	0.681702				Activated Sludge	State A	Week 2
BIN0005	4356774	1	k101_468860	7058		d__Bacteria;p__Myxococcota;c__Polyangia;o__Palsa-1104;f__JAEUJZ01;g__JAGNNG01;s__	No Cluster Assigned	0.681702				Activated Sludge	State A	Week 2
BIN0005	4356774	3	k101_468860	7058		d__Bacteria;p__Myxococcota;c__Polyangia;o__Palsa-1104;f__JAEUJZ01;g__JAGNNG01;s__	No Cluster Assigned	2.0451				Activated Sludge	State A	Week 2
BIN0005	4356774	1	k101_468860	7058		d__Bacteria;p__Myxococcota;c__Polyangia;o__Palsa-1104;f__JAEUJZ01;g__JAGNNG01;s__	No Cluster Assigned	0.681702				Activated Sludge	State A	Week 2
BIN0005	4356774	2	k101_468860	7058		d__Bacteria;p__Myxococcota;c__Polyangia;o__Palsa-1104;f__JAEUJZ01;g__JAGNNG01;s__	No Cluster Assigned	1.3634				Activated Sludge	State A	Week 2
BIN0005	4356774	1	k101_468860	7058		d__Bacteria;p__Myxococcota;c__Polyangia;o__Palsa-1104;f__JAEUJZ01;g__JAGNNG01;s__	No Cluster Assigned	0.681702				Activated Sludge	State A	Week 2
BIN0005	4356774	1	k101_468860	7058		d__Bacteria;p__Myxococcota;c__Polyangia;o__Palsa-1104;f__JAEUJZ01;g__JAGNNG01;s__	No Cluster Assigned	0.681702				Activated Sludge	State A	Week 2
BIN0005	4356774	3	k101_468860	7058		d__Bacteria;p__Myxococcota;c__Polyangia;o__Palsa-1104;f__JAEUJZ01;g__JAGNNG01;s__	No Cluster Assigned	2.0451				Activated Sludge	State A	Week 2
BIN0005	4356774	1	k101_468860	7058		d__Bacteria;p__Myxococcota;c__Polyangia;o__Palsa-1104;f__JAEUJZ01;g__JAGNNG01;s__	No Cluster Assigned	0.681702				Activated Sludge	State A	Week 2
BIN0005	4356774	1	k101_468860	7058		d__Bacteria;p__Myxococcota;c__Polyangia;o__Palsa-1104;f__JAEUJZ01;g__JAGNNG01;s__	No Cluster Assigned	0.681702				Activated Sludge	State A	Week 2
BIN0005	4356774	1	k101_468860	7058		d__Bacteria;p__Myxococcota;c__Polyangia;o__Palsa-1104;f__JAEUJZ01;g__JAGNNG01;s__	No Cluster Assigned	0.681702				Activated Sludge	State A	Week 2
BIN0005	4356774	1	k101_468860	7058		d__Bacteria;p__Myxococcota;c__Polyangia;o__Palsa-1104;f__JAEUJZ01;g__JAGNNG01;s__	No Cluster Assigned	0.681702				Activated Sludge	State A	Week 2
BIN0005	4356774	4	k101_468860	7058		d__Bacteria;p__Myxococcota;c__Polyangia;o__Palsa-1104;f__JAEUJZ01;g__JAGNNG01;s__	No Cluster Assigned	2.72681				Activated Sludge	State A	Week 2
BIN0034	215479	1	k101_468860	7058		d__Bacteria;p__Patescibacteria;c__Paceibacteria;o__UBA9983_A;f__UBA9973;g__;s__	No Cluster Assigned	13.7833				Activated Sludge	State A	Week 2
BIN0005	4356774	2	k101_468860	7058		d__Bacteria;p__Myxococcota;c__Polyangia;o__Palsa-1104;f__JAEUJZ01;g__JAGNNG01;s__	No Cluster Assigned	1.3634				Activated Sludge	State A	Week 2
BIN0005	4356774	1	k101_468860	7058		d__Bacteria;p__Myxococcota;c__Polyangia;o__Palsa-1104;f__JAEUJZ01;g__JAGNNG01;s__	No Cluster Assigned	0.681702				Activated Sludge	State A	Week 2
BIN0005	4356774	1	k101_468860	7058		d__Bacteria;p__Myxococcota;c__Polyangia;o__Palsa-1104;f__JAEUJZ01;g__JAGNNG01;s__	No Cluster Assigned	0.681702				Activated Sludge	State A	Week 2
BIN0001	5777645	1	k101_468860	7058		d__Bacteria;p__Proteobacteria;c__Gammaproteobacteria;o__Burkholderiales;f__Rhodocyclaceae;g__Zoogloea;s__Zoogloea	No Cluster Assigned	0.514054				Activated Sludge	State A	Week 2
BIN0005	4356774	1	k101_468860	7058		d__Bacteria;p__Myxococcota;c__Polyangia;o__Palsa-1104;f__JAEUJZ01;g__JAGNNG01;s__	No Cluster Assigned	0.681702				Activated Sludge	State A	Week 2
BIN0005	4356774	1	k101_468860	7058		d__Bacteria;p__Myxococcota;c__Polyangia;o__Palsa-1104;f__JAEUJZ01;g__JAGNNG01;s__	No Cluster Assigned	0.681702				Activated Sludge	State A	Week 2
BIN0005	4356774	1	k101_468860	7058		d__Bacteria;p__Myxococcota;c__Polyangia;o__Palsa-1104;f__JAEUJZ01;g__JAGNNG01;s__	No Cluster Assigned	0.681702				Activated Sludge	State A	Week 2
BIN0002	3024925	1	k101_468860	7058		d__Bacteria;p__Myxococcota;c__Polyangia;o__Polyangiales;f__Ga0077539;g__;s__	No Cluster Assigned	0.981849				Activated Sludge	State A	Week 2
BIN0005	4356774	1	k101_468860	7058		d__Bacteria;p__Myxococcota;c__Polyangia;o__Palsa-1104;f__JAEUJZ01;g__JAGNNG01;s__	No Cluster Assigned	0.681702				Activated Sludge	State A	Week 2
BIN0005	4356774	1	k101_468860	7058		d__Bacteria;p__Myxococcota;c__Polyangia;o__Palsa-1104;f__JAEUJZ01;g__JAGNNG01;s__	No Cluster Assigned	0.681702				Activated Sludge	State A	Week 2
BIN0005	4356774	2	k101_468860	7058		d__Bacteria;p__Myxococcota;c__Polyangia;o__Palsa-1104;f__JAEUJZ01;g__JAGNNG01;s__	No Cluster Assigned	1.3634				Activated Sludge	State A	Week 2
BIN0005	4356774	1	k101_468860	7058		d__Bacteria;p__Myxococcota;c__Polyangia;o__Palsa-1104;f__JAEUJZ01;g__JAGNNG01;s__	No Cluster Assigned	0.681702				Activated Sludge	State A	Week 2
BIN0018	2324522	1	k101_468860	7058		d__Bacteria;p__Proteobacteria;c__Gammaproteobacteria;o__Burkholderiales;f__Rhodocyclaceae;g__JAEUNX01;s__JAEUNX01	No Cluster Assigned	1.27769				Activated Sludge	State A	Week 2
BIN0000	8230353	19	k101_468860	7058		d__Bacteria;p__Proteobacteria;c__Gammaproteobacteria;o__Burkholderiales;f__Burkholderiaceae;g__Ottowia;s__	No Cluster Assigned	6.85637				Activated Sludge	State A	Week 2
BIN0005	4356774	1	k101_468860	7058		d__Bacteria;p__Myxococcota;c__Polyangia;o__Palsa-1104;f__JAEUJZ01;g__JAGNNG01;s__	No Cluster Assigned	0.681702				Activated Sludge	State A	Week 2
BIN0008	1336934	1	k101_745353	4740		d__Bacteria;p__Cyanobacteria;c__Vampirovibrionia;o__Obscuribacterales;f__Obscuribacteraceae;g__Obscuribacter;s__Obscuribacter	No Cluster Assigned	3.3079				Activated Sludge	State A	Week 2
BIN0011	1576082	1	k101_619871	4491		d__Bacteria;p__Myxococcota;c__Myxococcia;o__Myxococcales;f__Anaeromyxobacteraceae;g__JADKCZ01;s__	No Cluster Assigned	2.96155				Activated Sludge	State A	Week 2
BIN0009	1692893	11	k101_653763	2252		d__Bacteria;p__Proteobacteria;c__Gammaproteobacteria;o__Competibacterales;f__Competibacteraceae;g__RXIW01;s__RXIW01	No Cluster Assigned	60.4833				Activated Sludge	State A	Week 2
BIN0014	1667217	3	k101_552751	2909		d__Bacteria;p__Proteobacteria;c__Gammaproteobacteria;o__Xanthomonadales;f__Xanthomonadaceae;g__Thermomonas;s__	No Cluster Assigned	12.9666				Activated Sludge	State A	Week 2
BIN0014	1667217	1	k101_665596	6301		d__Bacteria;p__Proteobacteria;c__Gammaproteobacteria;o__Xanthomonadales;f__Xanthomonadaceae;g__Thermomonas;s__	No Cluster Assigned	1.99544				Activated Sludge	State A	Week 2
BIN0000	8230353	1	k101_471204	3522		d__Bacteria;p__Proteobacteria;c__Gammaproteobacteria;o__Burkholderiales;f__Burkholderiaceae;g__Ottowia;s__	No Cluster Assigned	0.723158				Activated Sludge	State A	Week 2
BIN0000	8230353	1	k101_471204	3522		d__Bacteria;p__Proteobacteria;c__Gammaproteobacteria;o__Burkholderiales;f__Burkholderiaceae;g__Ottowia;s__	No Cluster Assigned	0.723158				Activated Sludge	State A	Week 2
BIN0000	8230353	1	k101_471204	3522		d__Bacteria;p__Proteobacteria;c__Gammaproteobacteria;o__Burkholderiales;f__Burkholderiaceae;g__Ottowia;s__	No Cluster Assigned	0.723158				Activated Sludge	State A	Week 2
BIN0000	8230353	1	k101_471204	3522		d__Bacteria;p__Proteobacteria;c__Gammaproteobacteria;o__Burkholderiales;f__Burkholderiaceae;g__Ottowia;s__	No Cluster Assigned	0.723158				Activated Sludge	State A	Week 2
BIN0000	8230353	13	k101_471204	3522		d__Bacteria;p__Proteobacteria;c__Gammaproteobacteria;o__Burkholderiales;f__Burkholderiaceae;g__Ottowia;s__	No Cluster Assigned	9.40105				Activated Sludge	State A	Week 2
BIN0000	8230353	1	k101_471204	3522		d__Bacteria;p__Proteobacteria;c__Gammaproteobacteria;o__Burkholderiales;f__Burkholderiaceae;g__Ottowia;s__	No Cluster Assigned	0.723158				Activated Sludge	State A	Week 2
BIN0008	1336934	1	k101_745353	4740		d__Bacteria;p__Cyanobacteria;c__Vampirovibrionia;o__Obscuribacterales;f__Obscuribacteraceae;g__Obscuribacter;s__Obscuribacter	No Cluster Assigned	3.3079				Activated Sludge	State A	Week 2
BIN0027	255544	1	k101_472057	4012		Unclassified	6	20.4463			T_virB3;T_virB2;T_virB11	Activated Sludge	State A	Week 2
BIN0007	1421537	3	k101_472057	4012		d__Bacteria;p__Proteobacteria;c__Alphaproteobacteria;o__Sphingomonadales;f__Sphingomonadaceae;g__Novosphingobium;s__	6	11.0266			T_virB3;T_virB2;T_virB11	Activated Sludge	State A	Week 2
BIN0018	2324522	1	k101_472057	4012		d__Bacteria;p__Proteobacteria;c__Gammaproteobacteria;o__Burkholderiales;f__Rhodocyclaceae;g__JAEUNX01;s__JAEUNX01	6	2.24774			T_virB3;T_virB2;T_virB11	Activated Sludge	State A	Week 2
BIN0000	8230353	4	k101_472057	4012		d__Bacteria;p__Proteobacteria;c__Gammaproteobacteria;o__Burkholderiales;f__Burkholderiaceae;g__Ottowia;s__	6	2.53934			T_virB3;T_virB2;T_virB11	Activated Sludge	State A	Week 2
BIN0004	2914269	1	k101_649815	9411		d__Bacteria;p__Proteobacteria;c__Gammaproteobacteria;o__Burkholderiales;f__Rhodocyclaceae;g__Azonexus;s__Azonexus	No Cluster Assigned	0.764321				Activated Sludge	State A	Week 2
BIN0022	344602	1	k101_663517	3288		d__Bacteria;p__Bacteroidota;c__Bacteroidia;o__Flavobacteriales;f__Crocinitomicaceae;g__Fluviicola;s__	No Cluster Assigned	18.5008				Activated Sludge	State A	Week 2
BIN0000	8230353	1	k101_558852	3432		d__Bacteria;p__Proteobacteria;c__Gammaproteobacteria;o__Burkholderiales;f__Burkholderiaceae;g__Ottowia;s__	No Cluster Assigned	0.742122				Activated Sludge	State A	Week 2
BIN0007	1421537	1	k101_473162	5334		d__Bacteria;p__Proteobacteria;c__Alphaproteobacteria;o__Sphingomonadales;f__Sphingomonadaceae;g__Novosphingobium;s__	No Cluster Assigned	2.76458				Activated Sludge	State A	Week 2
BIN0000	8230353	6	k101_473162	5334		d__Bacteria;p__Proteobacteria;c__Gammaproteobacteria;o__Burkholderiales;f__Burkholderiaceae;g__Ottowia;s__	No Cluster Assigned	2.86497				Activated Sludge	State A	Week 2
BIN0000	8230353	1	k101_546177	2161		d__Bacteria;p__Proteobacteria;c__Gammaproteobacteria;o__Burkholderiales;f__Burkholderiaceae;g__Ottowia;s__	18	1.1786				Activated Sludge	State A	Week 2
BIN0005	4356774	1	k101_663333	5166		d__Bacteria;p__Myxococcota;c__Polyangia;o__Palsa-1104;f__JAEUJZ01;g__JAGNNG01;s__	No Cluster Assigned	0.931368				Activated Sludge	State A	Week 2
BIN0000	8230353	3	k101_603095	3350		d__Bacteria;p__Proteobacteria;c__Gammaproteobacteria;o__Burkholderiales;f__Burkholderiaceae;g__Ottowia;s__	13	2.28086				Activated Sludge	State A	Week 2
BIN0005	4356774	1	k101_564047	3780		d__Bacteria;p__Myxococcota;c__Polyangia;o__Palsa-1104;f__JAEUJZ01;g__JAGNNG01;s__	No Cluster Assigned	1.27287				Activated Sludge	State A	Week 2
BIN0021	1378615	1	k101_519462	4660		d__Bacteria;p__Bacteroidota;c__Bacteroidia;o__Chitinophagales;f__Saprospiraceae;g__OLB8;s__	No Cluster Assigned	3.26296				Activated Sludge	State A	Week 2
BIN0021	1378615	1	k101_574368	5596		d__Bacteria;p__Bacteroidota;c__Bacteroidia;o__Chitinophagales;f__Saprospiraceae;g__OLB8;s__	No Cluster Assigned	2.71719				Activated Sludge	State A	Week 2
BIN0022	344602	1	k101_474234	3524		d__Bacteria;p__Bacteroidota;c__Bacteroidia;o__Flavobacteriales;f__Crocinitomicaceae;g__Fluviicola;s__	No Cluster Assigned	17.2618				Activated Sludge	State A	Week 2
BIN0000	8230353	1	k101_474234	3524		d__Bacteria;p__Proteobacteria;c__Gammaproteobacteria;o__Burkholderiales;f__Burkholderiaceae;g__Ottowia;s__	No Cluster Assigned	0.722748				Activated Sludge	State A	Week 2
BIN0004	2914269	27	k101_578990	6163		d__Bacteria;p__Proteobacteria;c__Gammaproteobacteria;o__Burkholderiales;f__Rhodocyclaceae;g__Azonexus;s__Azonexus	No Cluster Assigned	31.5125				Activated Sludge	State A	Week 2
BIN0005	4356774	1	k101_708416	2781		d__Bacteria;p__Myxococcota;c__Polyangia;o__Palsa-1104;f__JAEUJZ01;g__JAGNNG01;s__	No Cluster Assigned	1.73011				Activated Sludge	State A	Week 2
BIN0000	8230353	1	k101_572168	10086		d__Bacteria;p__Proteobacteria;c__Gammaproteobacteria;o__Burkholderiales;f__Burkholderiaceae;g__Ottowia;s__	8	0.252525	MPF_G	mate-pair-formation	G_tfc19;G_tfc18;G_tfc22;G_tfc23;G_tfc24;virb4;G_tfc15;G_tfc14	Activated Sludge	State A	Week 2
BIN0000	8230353	1	k101_572168	10086		d__Bacteria;p__Proteobacteria;c__Gammaproteobacteria;o__Burkholderiales;f__Burkholderiaceae;g__Ottowia;s__	8	0.252525	MPF_G	mate-pair-formation	G_tfc19;G_tfc18;G_tfc22;G_tfc23;G_tfc24;virb4;G_tfc15;G_tfc14	Activated Sludge	State A	Week 2
BIN0000	8230353	1	k101_572168	10086		d__Bacteria;p__Proteobacteria;c__Gammaproteobacteria;o__Burkholderiales;f__Burkholderiaceae;g__Ottowia;s__	8	0.252525	MPF_T	mate-pair-formation	G_tfc19;G_tfc18;G_tfc22;G_tfc23;G_tfc24;virb4;G_tfc15;G_tfc14	Activated Sludge	State A	Week 2
BIN0000	8230353	1	k101_572168	10086		d__Bacteria;p__Proteobacteria;c__Gammaproteobacteria;o__Burkholderiales;f__Burkholderiaceae;g__Ottowia;s__	8	0.252525	MPF_G	mate-pair-formation	G_tfc19;G_tfc18;G_tfc22;G_tfc23;G_tfc24;virb4;G_tfc15;G_tfc14	Activated Sludge	State A	Week 2
BIN0004	2914269	8	k101_657185	6487		d__Bacteria;p__Proteobacteria;c__Gammaproteobacteria;o__Burkholderiales;f__Rhodocyclaceae;g__Azonexus;s__Azonexus	No Cluster Assigned	8.87069				Activated Sludge	State A	Week 2
BIN0001	5777645	1	k101_589207	3705		d__Bacteria;p__Proteobacteria;c__Gammaproteobacteria;o__Burkholderiales;f__Rhodocyclaceae;g__Zoogloea;s__Zoogloea	No Cluster Assigned	0.979269				Activated Sludge	State A	Week 2
BIN0005	4356774	1	k101_605111	4557		d__Bacteria;p__Myxococcota;c__Polyangia;o__Palsa-1104;f__JAEUJZ01;g__JAGNNG01;s__	No Cluster Assigned	1.05584				Activated Sludge	State A	Week 2
BIN0005	4356774	1	k101_663333	5166		d__Bacteria;p__Myxococcota;c__Polyangia;o__Palsa-1104;f__JAEUJZ01;g__JAGNNG01;s__	No Cluster Assigned	0.931368				Activated Sludge	State A	Week 2
BIN0007	1421537	12	k101_507696	5878		d__Bacteria;p__Proteobacteria;c__Alphaproteobacteria;o__Sphingomonadales;f__Sphingomonadaceae;g__Novosphingobium;s__	No Cluster Assigned	30.1047				Activated Sludge	State A	Week 2
BIN0000	8230353	1	k101_714031	5989		d__Bacteria;p__Proteobacteria;c__Gammaproteobacteria;o__Burkholderiales;f__Burkholderiaceae;g__Ottowia;s__	4	0.425273	MPF_G	mate-pair-formation	G_tfc23;G_tfc24	Activated Sludge	State A	Week 2
BIN0005	4356774	1	k101_662700	7116		d__Bacteria;p__Myxococcota;c__Polyangia;o__Palsa-1104;f__JAEUJZ01;g__JAGNNG01;s__	No Cluster Assigned	0.676145				Activated Sludge	State A	Week 2
BIN0001	5777645	2	k101_712308	2915		d__Bacteria;p__Proteobacteria;c__Gammaproteobacteria;o__Burkholderiales;f__Rhodocyclaceae;g__Zoogloea;s__Zoogloea	No Cluster Assigned	2.48932				Activated Sludge	State A	Week 2
BIN0000	8230353	19	k101_558852	3432		d__Bacteria;p__Proteobacteria;c__Gammaproteobacteria;o__Burkholderiales;f__Burkholderiaceae;g__Ottowia;s__	No Cluster Assigned	14.1003				Activated Sludge	State A	Week 2
BIN0000	8230353	3	k101_753410	5715		d__Bacteria;p__Proteobacteria;c__Gammaproteobacteria;o__Burkholderiales;f__Burkholderiaceae;g__Ottowia;s__	No Cluster Assigned	1.33699				Activated Sludge	State A	Week 2
BIN0027	255544	1	k101_476217	9496		Unclassified	15	8.63843			F_traW;F_traU;F_trbC;F_traN	Activated Sludge	State A	Week 2
BIN0000	8230353	1	k101_476217	9496		d__Bacteria;p__Proteobacteria;c__Gammaproteobacteria;o__Burkholderiales;f__Burkholderiaceae;g__Ottowia;s__	15	0.268214			F_traW;F_traU;F_trbC;F_traN	Activated Sludge	State A	Week 2
BIN0000	8230353	1	k101_476217	9496		d__Bacteria;p__Proteobacteria;c__Gammaproteobacteria;o__Burkholderiales;f__Burkholderiaceae;g__Ottowia;s__	15	0.268214			F_traW;F_traU;F_trbC;F_traN	Activated Sludge	State A	Week 2
BIN0000	8230353	1	k101_476217	9496		d__Bacteria;p__Proteobacteria;c__Gammaproteobacteria;o__Burkholderiales;f__Burkholderiaceae;g__Ottowia;s__	15	0.268214			F_traW;F_traU;F_trbC;F_traN	Activated Sludge	State A	Week 2
BIN0000	8230353	1	k101_476217	9496		d__Bacteria;p__Proteobacteria;c__Gammaproteobacteria;o__Burkholderiales;f__Burkholderiaceae;g__Ottowia;s__	15	0.268214			F_traW;F_traU;F_trbC;F_traN	Activated Sludge	State A	Week 2
BIN0027	255544	18	k101_476217	9496		Unclassified	15	155.492			F_traW;F_traU;F_trbC;F_traN	Activated Sludge	State A	Week 2
BIN0000	8230353	3	k101_476217	9496		d__Bacteria;p__Proteobacteria;c__Gammaproteobacteria;o__Burkholderiales;f__Burkholderiaceae;g__Ottowia;s__	15	0.804643			F_traW;F_traU;F_trbC;F_traN	Activated Sludge	State A	Week 2
BIN0000	8230353	1	k101_476217	9496		d__Bacteria;p__Proteobacteria;c__Gammaproteobacteria;o__Burkholderiales;f__Burkholderiaceae;g__Ottowia;s__	15	0.268214			F_traW;F_traU;F_trbC;F_traN	Activated Sludge	State A	Week 2
BIN0034	215479	1	k101_476323	1282		d__Bacteria;p__Patescibacteria;c__Paceibacteria;o__UBA9983_A;f__UBA9973;g__;s__	No Cluster Assigned	75.8836				Activated Sludge	State A	Week 2
BIN0000	8230353	1	k101_476323	1282		d__Bacteria;p__Proteobacteria;c__Gammaproteobacteria;o__Burkholderiales;f__Burkholderiaceae;g__Ottowia;s__	No Cluster Assigned	1.98671				Activated Sludge	State A	Week 2
BIN0000	8230353	1	k101_476323	1282		d__Bacteria;p__Proteobacteria;c__Gammaproteobacteria;o__Burkholderiales;f__Burkholderiaceae;g__Ottowia;s__	No Cluster Assigned	1.98671				Activated Sludge	State A	Week 2
BIN0004	2914269	1	k101_707025	3691		d__Bacteria;p__Proteobacteria;c__Gammaproteobacteria;o__Burkholderiales;f__Rhodocyclaceae;g__Azonexus;s__Azonexus	No Cluster Assigned	1.9488				Activated Sludge	State A	Week 2
BIN0007	1421537	1	k101_516653	5335		d__Bacteria;p__Proteobacteria;c__Alphaproteobacteria;o__Sphingomonadales;f__Sphingomonadaceae;g__Novosphingobium;s__	No Cluster Assigned	2.76407				Activated Sludge	State A	Week 2
BIN0005	4356774	1	k101_505086	4556		d__Bacteria;p__Myxococcota;c__Polyangia;o__Palsa-1104;f__JAEUJZ01;g__JAGNNG01;s__	No Cluster Assigned	1.05607				Activated Sludge	State A	Week 2
BIN0005	4356774	2	k101_688631	4350		d__Bacteria;p__Myxococcota;c__Polyangia;o__Palsa-1104;f__JAEUJZ01;g__JAGNNG01;s__	No Cluster Assigned	2.21216				Activated Sludge	State A	Week 2
BIN0005	4356774	1	k101_505086	4556		d__Bacteria;p__Myxococcota;c__Polyangia;o__Palsa-1104;f__JAEUJZ01;g__JAGNNG01;s__	No Cluster Assigned	1.05607				Activated Sludge	State A	Week 2
BIN0005	4356774	1	k101_593540	2822		d__Bacteria;p__Myxococcota;c__Polyangia;o__Palsa-1104;f__JAEUJZ01;g__JAGNNG01;s__	No Cluster Assigned	1.70498				Activated Sludge	State A	Week 2
BIN0000	8230353	1	k101_532332	1448		d__Bacteria;p__Proteobacteria;c__Gammaproteobacteria;o__Burkholderiales;f__Burkholderiaceae;g__Ottowia;s__	No Cluster Assigned	1.75895	MPF_T	mate-pair-formation	T_virB9	Activated Sludge	State A	Week 2
BIN0004	2914269	123	k101_528099	1082		d__Bacteria;p__Proteobacteria;c__Gammaproteobacteria;o__Burkholderiales;f__Rhodocyclaceae;g__Azonexus;s__Azonexus	No Cluster Assigned	817.691			T_virB10	Activated Sludge	State A	Week 2
BIN0001	5777645	2	k101_589207	3705		d__Bacteria;p__Proteobacteria;c__Gammaproteobacteria;o__Burkholderiales;f__Rhodocyclaceae;g__Zoogloea;s__Zoogloea	No Cluster Assigned	1.95854				Activated Sludge	State A	Week 2
BIN0005	4356774	1	k101_591672	1960		d__Bacteria;p__Myxococcota;c__Polyangia;o__Palsa-1104;f__JAEUJZ01;g__JAGNNG01;s__	22	2.45482			MOBQ	Activated Sludge	State A	Week 2
BIN0005	4356774	1	k101_564047	3780		d__Bacteria;p__Myxococcota;c__Polyangia;o__Palsa-1104;f__JAEUJZ01;g__JAGNNG01;s__	No Cluster Assigned	1.27287				Activated Sludge	State A	Week 2
BIN0005	4356774	1	k101_672152	4526		d__Bacteria;p__Myxococcota;c__Polyangia;o__Palsa-1104;f__JAEUJZ01;g__JAGNNG01;s__	20	1.06307				Activated Sludge	State A	Week 2
BIN0000	8230353	8	k101_707025	3691		d__Bacteria;p__Proteobacteria;c__Gammaproteobacteria;o__Burkholderiales;f__Burkholderiaceae;g__Ottowia;s__	No Cluster Assigned	5.52037				Activated Sludge	State A	Week 2
BIN0018	2324522	1	k101_477945	1567		d__Bacteria;p__Proteobacteria;c__Gammaproteobacteria;o__Burkholderiales;f__Rhodocyclaceae;g__JAEUNX01;s__JAEUNX01	10	5.75491			G_tfc12;G_tfc13;G_tfc14	Activated Sludge	State A	Week 2
BIN0035	165459	90	k101_477945	1567		Unclassified	10	7276.53			G_tfc12;G_tfc13;G_tfc14	Activated Sludge	State A	Week 2
BIN0000	8230353	1	k101_477945	1567		d__Bacteria;p__Proteobacteria;c__Gammaproteobacteria;o__Burkholderiales;f__Burkholderiaceae;g__Ottowia;s__	10	1.62537			G_tfc12;G_tfc13;G_tfc14	Activated Sludge	State A	Week 2
BIN0045	153346	1	k101_477945	1567		Unclassified	10	87.2368			G_tfc12;G_tfc13;G_tfc14	Activated Sludge	State A	Week 2
BIN0000	8230353	19	k101_477945	1567		d__Bacteria;p__Proteobacteria;c__Gammaproteobacteria;o__Burkholderiales;f__Burkholderiaceae;g__Ottowia;s__	10	30.8821			G_tfc12;G_tfc13;G_tfc14	Activated Sludge	State A	Week 2
BIN0000	8230353	1	k101_477945	1567		d__Bacteria;p__Proteobacteria;c__Gammaproteobacteria;o__Burkholderiales;f__Burkholderiaceae;g__Ottowia;s__	10	1.62537			G_tfc12;G_tfc13;G_tfc14	Activated Sludge	State A	Week 2
BIN0005	4356774	1	k101_605111	4557		d__Bacteria;p__Myxococcota;c__Polyangia;o__Palsa-1104;f__JAEUJZ01;g__JAGNNG01;s__	No Cluster Assigned	1.05584				Activated Sludge	State A	Week 2
BIN0000	8230353	1	k101_480952	1550		d__Bacteria;p__Proteobacteria;c__Gammaproteobacteria;o__Burkholderiales;f__Burkholderiaceae;g__Ottowia;s__	10	1.6432	MPF_G	mate-pair-formation	G_tfc11;G_tfc12;G_tfc13	Activated Sludge	State A	Week 2
BIN0001	5777645	1	k101_715811	1109		d__Bacteria;p__Proteobacteria;c__Gammaproteobacteria;o__Burkholderiales;f__Rhodocyclaceae;g__Zoogloea;s__Zoogloea	No Cluster Assigned	3.27159				Activated Sludge	State A	Week 2
BIN0021	1378615	3	k101_589222	3300		d__Bacteria;p__Bacteroidota;c__Bacteroidia;o__Chitinophagales;f__Saprospiraceae;g__OLB8;s__	No Cluster Assigned	13.8231				Activated Sludge	State A	Week 2
BIN0000	8230353	1	k101_515636	4422		d__Bacteria;p__Proteobacteria;c__Gammaproteobacteria;o__Burkholderiales;f__Burkholderiaceae;g__Ottowia;s__	No Cluster Assigned	0.575975				Activated Sludge	State A	Week 2
BIN0005	4356774	1	k101_663333	5166		d__Bacteria;p__Myxococcota;c__Polyangia;o__Palsa-1104;f__JAEUJZ01;g__JAGNNG01;s__	No Cluster Assigned	0.931368				Activated Sludge	State A	Week 2
BIN0027	255544	6	k101_498569	1163		Unclassified	No Cluster Assigned	423.201			F_trbC	Activated Sludge	State A	Week 2
BIN0005	4356774	1	k101_672152	4526		d__Bacteria;p__Myxococcota;c__Polyangia;o__Palsa-1104;f__JAEUJZ01;g__JAGNNG01;s__	20	1.06307				Activated Sludge	State A	Week 2
BIN0000	8230353	1	k101_637833	2684		d__Bacteria;p__Proteobacteria;c__Gammaproteobacteria;o__Burkholderiales;f__Burkholderiaceae;g__Ottowia;s__	No Cluster Assigned	0.948943				Activated Sludge	State A	Week 2
BIN0033	285456	1	k101_519462	4660		Unclassified	No Cluster Assigned	15.7585				Activated Sludge	State A	Week 2
BIN0005	4356774	1	k101_480028	3512		d__Bacteria;p__Myxococcota;c__Polyangia;o__Palsa-1104;f__JAEUJZ01;g__JAGNNG01;s__	No Cluster Assigned	1.37				Activated Sludge	State A	Week 2
BIN0005	4356774	1	k101_480028	3512		d__Bacteria;p__Myxococcota;c__Polyangia;o__Palsa-1104;f__JAEUJZ01;g__JAGNNG01;s__	No Cluster Assigned	1.37				Activated Sludge	State A	Week 2
BIN0005	4356774	1	k101_480028	3512		d__Bacteria;p__Myxococcota;c__Polyangia;o__Palsa-1104;f__JAEUJZ01;g__JAGNNG01;s__	No Cluster Assigned	1.37				Activated Sludge	State A	Week 2
BIN0005	4356774	1	k101_480028	3512		d__Bacteria;p__Myxococcota;c__Polyangia;o__Palsa-1104;f__JAEUJZ01;g__JAGNNG01;s__	No Cluster Assigned	1.37				Activated Sludge	State A	Week 2
BIN0005	4356774	1	k101_480028	3512		d__Bacteria;p__Myxococcota;c__Polyangia;o__Palsa-1104;f__JAEUJZ01;g__JAGNNG01;s__	No Cluster Assigned	1.37				Activated Sludge	State A	Week 2
BIN0000	8230353	1	k101_480028	3512		d__Bacteria;p__Proteobacteria;c__Gammaproteobacteria;o__Burkholderiales;f__Burkholderiaceae;g__Ottowia;s__	No Cluster Assigned	0.725217				Activated Sludge	State A	Week 2
BIN0005	4356774	1	k101_480028	3512		d__Bacteria;p__Myxococcota;c__Polyangia;o__Palsa-1104;f__JAEUJZ01;g__JAGNNG01;s__	No Cluster Assigned	1.37				Activated Sludge	State A	Week 2
BIN0005	4356774	1	k101_480028	3512		d__Bacteria;p__Myxococcota;c__Polyangia;o__Palsa-1104;f__JAEUJZ01;g__JAGNNG01;s__	No Cluster Assigned	1.37				Activated Sludge	State A	Week 2
BIN0005	4356774	1	k101_480028	3512		d__Bacteria;p__Myxococcota;c__Polyangia;o__Palsa-1104;f__JAEUJZ01;g__JAGNNG01;s__	No Cluster Assigned	1.37				Activated Sludge	State A	Week 2
BIN0005	4356774	1	k101_480028	3512		d__Bacteria;p__Myxococcota;c__Polyangia;o__Palsa-1104;f__JAEUJZ01;g__JAGNNG01;s__	No Cluster Assigned	1.37				Activated Sludge	State A	Week 2
BIN0000	8230353	1	k101_480028	3512		d__Bacteria;p__Proteobacteria;c__Gammaproteobacteria;o__Burkholderiales;f__Burkholderiaceae;g__Ottowia;s__	No Cluster Assigned	0.725217				Activated Sludge	State A	Week 2
BIN0005	4356774	1	k101_480028	3512		d__Bacteria;p__Myxococcota;c__Polyangia;o__Palsa-1104;f__JAEUJZ01;g__JAGNNG01;s__	No Cluster Assigned	1.37				Activated Sludge	State A	Week 2
BIN0010	1738439	1	k101_507696	5878		d__Bacteria;p__Proteobacteria;c__Gammaproteobacteria;o__Steroidobacterales;f__Steroidobacteraceae;g__RPQJ01;s__	No Cluster Assigned	2.05141				Activated Sludge	State A	Week 2
BIN0018	2324522	1	k101_633801	1687		d__Bacteria;p__Proteobacteria;c__Gammaproteobacteria;o__Burkholderiales;f__Rhodocyclaceae;g__JAEUNX01;s__JAEUNX01	3	5.34555			MOBH	Activated Sludge	State A	Week 2
BIN0017	5234189	2	k101_663517	3288		d__Bacteria;p__Bacteroidota;c__Bacteroidia;o__AKYH767-A;f__OLB10;g__OLB10;s__OLB10	No Cluster Assigned	2.43607				Activated Sludge	State A	Week 2
BIN0001	5777645	1	k101_480805	3752		d__Bacteria;p__Proteobacteria;c__Gammaproteobacteria;o__Burkholderiales;f__Rhodocyclaceae;g__Zoogloea;s__Zoogloea	6	0.967002	MPF_T	mate-pair-formation	virb4;T_virB3;T_virB2;T_virB11	Activated Sludge	State A	Week 2
BIN0007	1421537	1	k101_480805	3752		d__Bacteria;p__Proteobacteria;c__Alphaproteobacteria;o__Sphingomonadales;f__Sphingomonadaceae;g__Novosphingobium;s__	6	3.93025	MPF_T	mate-pair-formation	virb4;T_virB3;T_virB2;T_virB11	Activated Sludge	State A	Week 2
BIN0000	8230353	1	k101_480805	3752		d__Bacteria;p__Proteobacteria;c__Gammaproteobacteria;o__Burkholderiales;f__Burkholderiaceae;g__Ottowia;s__	6	0.678828	MPF_T	mate-pair-formation	virb4;T_virB3;T_virB2;T_virB11	Activated Sludge	State A	Week 2
BIN0018	2324522	3	k101_480805	3752		d__Bacteria;p__Proteobacteria;c__Gammaproteobacteria;o__Burkholderiales;f__Rhodocyclaceae;g__JAEUNX01;s__JAEUNX01	6	7.21051	MPF_T	mate-pair-formation	virb4;T_virB3;T_virB2;T_virB11	Activated Sludge	State A	Week 2
BIN0018	2324522	1	k101_480805	3752		d__Bacteria;p__Proteobacteria;c__Gammaproteobacteria;o__Burkholderiales;f__Rhodocyclaceae;g__JAEUNX01;s__JAEUNX01	6	2.4035	MPF_T	mate-pair-formation	virb4;T_virB3;T_virB2;T_virB11	Activated Sludge	State A	Week 2
BIN0000	8230353	7	k101_480805	3752		d__Bacteria;p__Proteobacteria;c__Gammaproteobacteria;o__Burkholderiales;f__Burkholderiaceae;g__Ottowia;s__	6	4.7518	MPF_T	mate-pair-formation	virb4;T_virB3;T_virB2;T_virB11	Activated Sludge	State A	Week 2
BIN0035	165459	24	k101_480952	1550		Unclassified	10	1961.69	MPF_G	mate-pair-formation	G_tfc11;G_tfc12;G_tfc13	Activated Sludge	State A	Week 2
BIN0018	2324522	1	k101_480952	1550		d__Bacteria;p__Proteobacteria;c__Gammaproteobacteria;o__Burkholderiales;f__Rhodocyclaceae;g__JAEUNX01;s__JAEUNX01	10	5.81803	MPF_G	mate-pair-formation	G_tfc11;G_tfc12;G_tfc13	Activated Sludge	State A	Week 2
BIN0000	8230353	1	k101_480952	1550		d__Bacteria;p__Proteobacteria;c__Gammaproteobacteria;o__Burkholderiales;f__Burkholderiaceae;g__Ottowia;s__	10	1.6432	MPF_G	mate-pair-formation	G_tfc11;G_tfc12;G_tfc13	Activated Sludge	State A	Week 2
BIN0000	8230353	1	k101_480952	1550		d__Bacteria;p__Proteobacteria;c__Gammaproteobacteria;o__Burkholderiales;f__Burkholderiaceae;g__Ottowia;s__	10	1.6432	MPF_G	mate-pair-formation	G_tfc11;G_tfc12;G_tfc13	Activated Sludge	State A	Week 2
BIN0000	8230353	2	k101_480952	1550		d__Bacteria;p__Proteobacteria;c__Gammaproteobacteria;o__Burkholderiales;f__Burkholderiaceae;g__Ottowia;s__	10	3.2864	MPF_G	mate-pair-formation	G_tfc11;G_tfc12;G_tfc13	Activated Sludge	State A	Week 2
BIN0000	8230353	51	k101_545732	4955		d__Bacteria;p__Proteobacteria;c__Gammaproteobacteria;o__Burkholderiales;f__Burkholderiaceae;g__Ottowia;s__	No Cluster Assigned	26.2149				Activated Sludge	State A	Week 2
BIN0034	215479	1	k101_481405	3577		d__Bacteria;p__Patescibacteria;c__Paceibacteria;o__UBA9983_A;f__UBA9973;g__;s__	No Cluster Assigned	27.1968				Activated Sludge	State A	Week 2
BIN0004	2914269	1	k101_578990	6163		d__Bacteria;p__Proteobacteria;c__Gammaproteobacteria;o__Burkholderiales;f__Rhodocyclaceae;g__Azonexus;s__Azonexus	No Cluster Assigned	1.16713				Activated Sludge	State A	Week 2
BIN0016	1004585	1	k101_571388	3050		d__Bacteria;p__Proteobacteria;c__Alphaproteobacteria;o__Caulobacterales;f__Caulobacteraceae;g__Phenylobacterium;s__	No Cluster Assigned	6.84155				Activated Sludge	State A	Week 2
BIN0012	2132697	1	k101_657104	5379		d__Bacteria;p__Proteobacteria;c__Gammaproteobacteria;o__Burkholderiales;f__Burkholderiaceae;g__JAABQG01;s__	No Cluster Assigned	1.8273				Activated Sludge	State A	Week 2
BIN0000	8230353	3	k101_753410	5715		d__Bacteria;p__Proteobacteria;c__Gammaproteobacteria;o__Burkholderiales;f__Burkholderiaceae;g__Ottowia;s__	No Cluster Assigned	1.33699				Activated Sludge	State A	Week 2
BIN0000	8230353	1	k101_481990	1242		d__Bacteria;p__Proteobacteria;c__Gammaproteobacteria;o__Burkholderiales;f__Burkholderiaceae;g__Ottowia;s__	No Cluster Assigned	2.05069			virb4;F_traV	Activated Sludge	State A	Week 2
BIN0047	145138	1	k101_649815	9411		Unclassified	No Cluster Assigned	15.347				Activated Sludge	State A	Week 2
BIN0016	1004585	2	k101_485262	1420		d__Bacteria;p__Proteobacteria;c__Alphaproteobacteria;o__Caulobacterales;f__Caulobacteraceae;g__Phenylobacterium;s__	1	29.3898	MPF_G	mate-pair-formation	G_tfc2	Activated Sludge	State A	Week 2
BIN0027	255544	9	k101_483427	1392		Unclassified	No Cluster Assigned	530.37			F_traG	Activated Sludge	State A	Week 2
BIN0000	8230353	1	k101_483427	1392		d__Bacteria;p__Proteobacteria;c__Gammaproteobacteria;o__Burkholderiales;f__Burkholderiaceae;g__Ottowia;s__	No Cluster Assigned	1.82971			F_traG	Activated Sludge	State A	Week 2
BIN0003	3104242	1	k101_714954	5864		d__Bacteria;p__Proteobacteria;c__Gammaproteobacteria;o__Burkholderiales;f__Rhodocyclaceae;g__Azospira_A;s__	No Cluster Assigned	1.15157				Activated Sludge	State A	Week 2
BIN0005	4356774	1	k101_564047	3780		d__Bacteria;p__Myxococcota;c__Polyangia;o__Palsa-1104;f__JAEUJZ01;g__JAGNNG01;s__	No Cluster Assigned	1.27287				Activated Sludge	State A	Week 2
BIN0007	1421537	1	k101_484800	1244		d__Bacteria;p__Proteobacteria;c__Alphaproteobacteria;o__Sphingomonadales;f__Sphingomonadaceae;g__Novosphingobium;s__	No Cluster Assigned	11.8539			virb4	Activated Sludge	State A	Week 2
BIN0034	215479	1	k101_484800	1244		d__Bacteria;p__Patescibacteria;c__Paceibacteria;o__UBA9983_A;f__UBA9973;g__;s__	No Cluster Assigned	78.2016			virb4	Activated Sludge	State A	Week 2
BIN0006	1057382	1	k101_669995	1200		d__Bacteria;p__Nitrospirota;c__Nitrospiria;o__Nitrospirales;f__Nitrospiraceae;g__Nitrospira_A;s__Nitrospira_A	No Cluster Assigned	16.5207			F_traE;F_traL	Activated Sludge	State A	Week 2
BIN0005	4356774	1	k101_485093	3522		d__Bacteria;p__Myxococcota;c__Polyangia;o__Palsa-1104;f__JAEUJZ01;g__JAGNNG01;s__	27	1.36611				Activated Sludge	State A	Week 2
BIN0005	4356774	1	k101_485093	3522		d__Bacteria;p__Myxococcota;c__Polyangia;o__Palsa-1104;f__JAEUJZ01;g__JAGNNG01;s__	27	1.36611				Activated Sludge	State A	Week 2
BIN0005	4356774	1	k101_485093	3522		d__Bacteria;p__Myxococcota;c__Polyangia;o__Palsa-1104;f__JAEUJZ01;g__JAGNNG01;s__	27	1.36611				Activated Sludge	State A	Week 2
BIN0005	4356774	1	k101_485093	3522		d__Bacteria;p__Myxococcota;c__Polyangia;o__Palsa-1104;f__JAEUJZ01;g__JAGNNG01;s__	27	1.36611				Activated Sludge	State A	Week 2
BIN0005	4356774	1	k101_485093	3522		d__Bacteria;p__Myxococcota;c__Polyangia;o__Palsa-1104;f__JAEUJZ01;g__JAGNNG01;s__	27	1.36611				Activated Sludge	State A	Week 2
BIN0005	4356774	7	k101_485093	3522		d__Bacteria;p__Myxococcota;c__Polyangia;o__Palsa-1104;f__JAEUJZ01;g__JAGNNG01;s__	27	9.56279				Activated Sludge	State A	Week 2
BIN0005	4356774	1	k101_485093	3522		d__Bacteria;p__Myxococcota;c__Polyangia;o__Palsa-1104;f__JAEUJZ01;g__JAGNNG01;s__	27	1.36611				Activated Sludge	State A	Week 2
BIN0000	8230353	5	k101_485093	3522		d__Bacteria;p__Proteobacteria;c__Gammaproteobacteria;o__Burkholderiales;f__Burkholderiaceae;g__Ottowia;s__	27	3.61579				Activated Sludge	State A	Week 2
BIN0000	8230353	1	k101_485262	1420		d__Bacteria;p__Proteobacteria;c__Gammaproteobacteria;o__Burkholderiales;f__Burkholderiaceae;g__Ottowia;s__	1	1.79364	MPF_G	mate-pair-formation	G_tfc2	Activated Sludge	State A	Week 2
BIN0005	4356774	1	k101_663333	5166		d__Bacteria;p__Myxococcota;c__Polyangia;o__Palsa-1104;f__JAEUJZ01;g__JAGNNG01;s__	No Cluster Assigned	0.931368				Activated Sludge	State A	Week 2
BIN0005	4356774	1	k101_672152	4526		d__Bacteria;p__Myxococcota;c__Polyangia;o__Palsa-1104;f__JAEUJZ01;g__JAGNNG01;s__	20	1.06307				Activated Sludge	State A	Week 2
BIN0003	3104242	1	k101_486186	1332		d__Bacteria;p__Proteobacteria;c__Gammaproteobacteria;o__Burkholderiales;f__Rhodocyclaceae;g__Azospira_A;s__	4	5.06969			G_tfc23;G_tfc24	Activated Sludge	State A	Week 2
BIN0003	3104242	1	k101_486186	1332		d__Bacteria;p__Proteobacteria;c__Gammaproteobacteria;o__Burkholderiales;f__Rhodocyclaceae;g__Azospira_A;s__	4	5.06969			G_tfc23;G_tfc24	Activated Sludge	State A	Week 2
BIN0000	8230353	2	k101_486186	1332		d__Bacteria;p__Proteobacteria;c__Gammaproteobacteria;o__Burkholderiales;f__Burkholderiaceae;g__Ottowia;s__	4	3.82427			G_tfc23;G_tfc24	Activated Sludge	State A	Week 2
BIN0018	2324522	1	k101_486186	1332		d__Bacteria;p__Proteobacteria;c__Gammaproteobacteria;o__Burkholderiales;f__Rhodocyclaceae;g__JAEUNX01;s__JAEUNX01	4	6.77022			G_tfc23;G_tfc24	Activated Sludge	State A	Week 2
BIN0000	8230353	1	k101_486286	1580		d__Bacteria;p__Proteobacteria;c__Gammaproteobacteria;o__Burkholderiales;f__Burkholderiaceae;g__Ottowia;s__	No Cluster Assigned	1.612				Activated Sludge	State A	Week 2
BIN0005	4356774	1	k101_565913	1609		d__Bacteria;p__Myxococcota;c__Polyangia;o__Palsa-1104;f__JAEUJZ01;g__JAGNNG01;s__	No Cluster Assigned	2.99034				Activated Sludge	State A	Week 2
BIN0000	8230353	1	k101_486803	1131		d__Bacteria;p__Proteobacteria;c__Gammaproteobacteria;o__Burkholderiales;f__Burkholderiaceae;g__Ottowia;s__	No Cluster Assigned	2.25196			T_virB9	Activated Sludge	State A	Week 2
BIN0000	8230353	1	k101_657104	5379		d__Bacteria;p__Proteobacteria;c__Gammaproteobacteria;o__Burkholderiales;f__Burkholderiaceae;g__Ottowia;s__	No Cluster Assigned	0.473501				Activated Sludge	State A	Week 2
BIN0002	3024925	1	k101_499529	3154		d__Bacteria;p__Myxococcota;c__Polyangia;o__Polyangiales;f__Ga0077539;g__;s__	No Cluster Assigned	2.19718				Activated Sludge	State A	Week 2
BIN0011	1576082	1	k101_571530	7109		d__Bacteria;p__Myxococcota;c__Myxococcia;o__Myxococcales;f__Anaeromyxobacteraceae;g__JADKCZ01;s__	No Cluster Assigned	1.87091				Activated Sludge	State A	Week 2
BIN0027	255544	1	k101_572168	10086		Unclassified	8	8.1331	MPF_G	mate-pair-formation	G_tfc19;G_tfc18;G_tfc22;G_tfc23;G_tfc24;virb4;G_tfc15;G_tfc14	Activated Sludge	State A	Week 2
BIN0027	255544	1	k101_572168	10086		Unclassified	8	8.1331	MPF_G	mate-pair-formation	G_tfc19;G_tfc18;G_tfc22;G_tfc23;G_tfc24;virb4;G_tfc15;G_tfc14	Activated Sludge	State A	Week 2
BIN0027	255544	1	k101_572168	10086		Unclassified	8	8.1331	MPF_T	mate-pair-formation	G_tfc19;G_tfc18;G_tfc22;G_tfc23;G_tfc24;virb4;G_tfc15;G_tfc14	Activated Sludge	State A	Week 2
BIN0027	255544	1	k101_572168	10086		Unclassified	8	8.1331	MPF_G	mate-pair-formation	G_tfc19;G_tfc18;G_tfc22;G_tfc23;G_tfc24;virb4;G_tfc15;G_tfc14	Activated Sludge	State A	Week 2
BIN0000	8230353	1	k101_614279	4140		d__Bacteria;p__Proteobacteria;c__Gammaproteobacteria;o__Burkholderiales;f__Burkholderiaceae;g__Ottowia;s__	No Cluster Assigned	0.615208				Activated Sludge	State A	Week 2
BIN0003	3104242	1	k101_604303	4283		d__Bacteria;p__Proteobacteria;c__Gammaproteobacteria;o__Burkholderiales;f__Rhodocyclaceae;g__Azospira_A;s__	No Cluster Assigned	1.57666				Activated Sludge	State A	Week 2
BIN0016	1004585	8	k101_488810	6596		d__Bacteria;p__Proteobacteria;c__Alphaproteobacteria;o__Caulobacterales;f__Caulobacteraceae;g__Phenylobacterium;s__	No Cluster Assigned	25.3083				Activated Sludge	State A	Week 2
BIN0007	1421537	1	k101_488810	6596		d__Bacteria;p__Proteobacteria;c__Alphaproteobacteria;o__Sphingomonadales;f__Sphingomonadaceae;g__Novosphingobium;s__	No Cluster Assigned	2.23564				Activated Sludge	State A	Week 2
BIN0007	1421537	1	k101_488810	6596		d__Bacteria;p__Proteobacteria;c__Alphaproteobacteria;o__Sphingomonadales;f__Sphingomonadaceae;g__Novosphingobium;s__	No Cluster Assigned	2.23564				Activated Sludge	State A	Week 2
BIN0003	3104242	1	k101_488810	6596		d__Bacteria;p__Proteobacteria;c__Gammaproteobacteria;o__Burkholderiales;f__Rhodocyclaceae;g__Azospira_A;s__	No Cluster Assigned	1.02378				Activated Sludge	State A	Week 2
BIN0003	3104242	2	k101_488810	6596		d__Bacteria;p__Proteobacteria;c__Gammaproteobacteria;o__Burkholderiales;f__Rhodocyclaceae;g__Azospira_A;s__	No Cluster Assigned	2.04755				Activated Sludge	State A	Week 2
BIN0001	5777645	3	k101_488810	6596		d__Bacteria;p__Proteobacteria;c__Gammaproteobacteria;o__Burkholderiales;f__Rhodocyclaceae;g__Zoogloea;s__Zoogloea	No Cluster Assigned	1.65018				Activated Sludge	State A	Week 2
BIN0034	215479	2	k101_488810	6596		d__Bacteria;p__Patescibacteria;c__Paceibacteria;o__UBA9983_A;f__UBA9973;g__;s__	No Cluster Assigned	29.4975				Activated Sludge	State A	Week 2
BIN0023	873232	4	k101_488810	6596		d__Bacteria;p__Proteobacteria;c__Gammaproteobacteria;o__Pseudomonadales;f__UBA5862;g__;s__	No Cluster Assigned	14.5576				Activated Sludge	State A	Week 2
BIN0000	8230353	1	k101_488810	6596		d__Bacteria;p__Proteobacteria;c__Gammaproteobacteria;o__Burkholderiales;f__Burkholderiaceae;g__Ottowia;s__	No Cluster Assigned	0.386137				Activated Sludge	State A	Week 2
BIN0000	8230353	3	k101_488810	6596		d__Bacteria;p__Proteobacteria;c__Gammaproteobacteria;o__Burkholderiales;f__Burkholderiaceae;g__Ottowia;s__	No Cluster Assigned	1.15841				Activated Sludge	State A	Week 2
BIN0016	1004585	1	k101_657104	5379		d__Bacteria;p__Proteobacteria;c__Alphaproteobacteria;o__Caulobacterales;f__Caulobacteraceae;g__Phenylobacterium;s__	No Cluster Assigned	3.87929				Activated Sludge	State A	Week 2
BIN0001	5777645	1	k101_644774	6444		d__Bacteria;p__Proteobacteria;c__Gammaproteobacteria;o__Burkholderiales;f__Rhodocyclaceae;g__Zoogloea;s__Zoogloea	No Cluster Assigned	0.563034				Activated Sludge	State A	Week 2
BIN0017	5234189	1	k101_574368	5596		d__Bacteria;p__Bacteroidota;c__Bacteroidia;o__AKYH767-A;f__OLB10;g__OLB10;s__OLB10	No Cluster Assigned	0.715672				Activated Sludge	State A	Week 2
BIN0016	1004585	1	k101_590610	2917		d__Bacteria;p__Proteobacteria;c__Alphaproteobacteria;o__Caulobacterales;f__Caulobacteraceae;g__Phenylobacterium;s__	1	7.15349			G_tfc10;G_tfc9;G_tfc8;G_tfc7;t4cp1	Activated Sludge	State A	Week 2
BIN0000	8230353	1	k101_572168	10086		d__Bacteria;p__Proteobacteria;c__Gammaproteobacteria;o__Burkholderiales;f__Burkholderiaceae;g__Ottowia;s__	8	0.252525	MPF_G	mate-pair-formation	G_tfc19;G_tfc18;G_tfc22;G_tfc23;G_tfc24;virb4;G_tfc15;G_tfc14	Activated Sludge	State A	Week 2
BIN0000	8230353	1	k101_572168	10086		d__Bacteria;p__Proteobacteria;c__Gammaproteobacteria;o__Burkholderiales;f__Burkholderiaceae;g__Ottowia;s__	8	0.252525	MPF_G	mate-pair-formation	G_tfc19;G_tfc18;G_tfc22;G_tfc23;G_tfc24;virb4;G_tfc15;G_tfc14	Activated Sludge	State A	Week 2
BIN0000	8230353	1	k101_572168	10086		d__Bacteria;p__Proteobacteria;c__Gammaproteobacteria;o__Burkholderiales;f__Burkholderiaceae;g__Ottowia;s__	8	0.252525	MPF_T	mate-pair-formation	G_tfc19;G_tfc18;G_tfc22;G_tfc23;G_tfc24;virb4;G_tfc15;G_tfc14	Activated Sludge	State A	Week 2
BIN0000	8230353	1	k101_572168	10086		d__Bacteria;p__Proteobacteria;c__Gammaproteobacteria;o__Burkholderiales;f__Burkholderiaceae;g__Ottowia;s__	8	0.252525	MPF_G	mate-pair-formation	G_tfc19;G_tfc18;G_tfc22;G_tfc23;G_tfc24;virb4;G_tfc15;G_tfc14	Activated Sludge	State A	Week 2
BIN0000	8230353	1	k101_572168	10086		d__Bacteria;p__Proteobacteria;c__Gammaproteobacteria;o__Burkholderiales;f__Burkholderiaceae;g__Ottowia;s__	8	0.252525	MPF_G	mate-pair-formation	G_tfc19;G_tfc18;G_tfc22;G_tfc23;G_tfc24;virb4;G_tfc15;G_tfc14	Activated Sludge	State A	Week 2
BIN0000	8230353	1	k101_572168	10086		d__Bacteria;p__Proteobacteria;c__Gammaproteobacteria;o__Burkholderiales;f__Burkholderiaceae;g__Ottowia;s__	8	0.252525	MPF_G	mate-pair-formation	G_tfc19;G_tfc18;G_tfc22;G_tfc23;G_tfc24;virb4;G_tfc15;G_tfc14	Activated Sludge	State A	Week 2
BIN0000	8230353	1	k101_572168	10086		d__Bacteria;p__Proteobacteria;c__Gammaproteobacteria;o__Burkholderiales;f__Burkholderiaceae;g__Ottowia;s__	8	0.252525	MPF_T	mate-pair-formation	G_tfc19;G_tfc18;G_tfc22;G_tfc23;G_tfc24;virb4;G_tfc15;G_tfc14	Activated Sludge	State A	Week 2
BIN0000	8230353	1	k101_572168	10086		d__Bacteria;p__Proteobacteria;c__Gammaproteobacteria;o__Burkholderiales;f__Burkholderiaceae;g__Ottowia;s__	8	0.252525	MPF_G	mate-pair-formation	G_tfc19;G_tfc18;G_tfc22;G_tfc23;G_tfc24;virb4;G_tfc15;G_tfc14	Activated Sludge	State A	Week 2
BIN0008	1336934	3	k101_704721	11267		d__Bacteria;p__Cyanobacteria;c__Vampirovibrionia;o__Obscuribacterales;f__Obscuribacteraceae;g__Obscuribacter;s__Obscuribacter	No Cluster Assigned	4.17488				Activated Sludge	State A	Week 2
BIN0027	255544	1	k101_494741	2102		Unclassified	No Cluster Assigned	39.025				Activated Sludge	State A	Week 2
BIN0007	1421537	2	k101_495197	2524		d__Bacteria;p__Proteobacteria;c__Alphaproteobacteria;o__Sphingomonadales;f__Sphingomonadaceae;g__Novosphingobium;s__	No Cluster Assigned	11.6849				Activated Sludge	State A	Week 2
BIN0018	2324522	1	k101_495197	2524		d__Bacteria;p__Proteobacteria;c__Gammaproteobacteria;o__Burkholderiales;f__Rhodocyclaceae;g__JAEUNX01;s__JAEUNX01	No Cluster Assigned	3.57288				Activated Sludge	State A	Week 2
BIN0000	8230353	1	k101_495197	2524		d__Bacteria;p__Proteobacteria;c__Gammaproteobacteria;o__Burkholderiales;f__Burkholderiaceae;g__Ottowia;s__	No Cluster Assigned	1.0091				Activated Sludge	State A	Week 2
BIN0001	5777645	1	k101_714031	5989		d__Bacteria;p__Proteobacteria;c__Gammaproteobacteria;o__Burkholderiales;f__Rhodocyclaceae;g__Zoogloea;s__Zoogloea	4	0.605809	MPF_G	mate-pair-formation	G_tfc23;G_tfc24	Activated Sludge	State A	Week 2
BIN0046	80766	8	k101_690949	4130		Unclassified	30	502.75				Activated Sludge	State A	Week 2
BIN0001	5777645	4	k101_709179	3092		d__Bacteria;p__Proteobacteria;c__Gammaproteobacteria;o__Burkholderiales;f__Rhodocyclaceae;g__Zoogloea;s__Zoogloea	No Cluster Assigned	4.69365				Activated Sludge	State A	Week 2
BIN0001	5777645	1	k101_603797	3178		d__Bacteria;p__Proteobacteria;c__Gammaproteobacteria;o__Burkholderiales;f__Rhodocyclaceae;g__Zoogloea;s__Zoogloea	No Cluster Assigned	1.14166				Activated Sludge	State A	Week 2
BIN0004	2914269	1	k101_572168	10086		d__Bacteria;p__Proteobacteria;c__Gammaproteobacteria;o__Burkholderiales;f__Rhodocyclaceae;g__Azonexus;s__Azonexus	8	0.713169	MPF_G	mate-pair-formation	G_tfc19;G_tfc18;G_tfc22;G_tfc23;G_tfc24;virb4;G_tfc15;G_tfc14	Activated Sludge	State A	Week 2
BIN0004	2914269	1	k101_572168	10086		d__Bacteria;p__Proteobacteria;c__Gammaproteobacteria;o__Burkholderiales;f__Rhodocyclaceae;g__Azonexus;s__Azonexus	8	0.713169	MPF_G	mate-pair-formation	G_tfc19;G_tfc18;G_tfc22;G_tfc23;G_tfc24;virb4;G_tfc15;G_tfc14	Activated Sludge	State A	Week 2
BIN0004	2914269	1	k101_572168	10086		d__Bacteria;p__Proteobacteria;c__Gammaproteobacteria;o__Burkholderiales;f__Rhodocyclaceae;g__Azonexus;s__Azonexus	8	0.713169	MPF_T	mate-pair-formation	G_tfc19;G_tfc18;G_tfc22;G_tfc23;G_tfc24;virb4;G_tfc15;G_tfc14	Activated Sludge	State A	Week 2
BIN0004	2914269	1	k101_572168	10086		d__Bacteria;p__Proteobacteria;c__Gammaproteobacteria;o__Burkholderiales;f__Rhodocyclaceae;g__Azonexus;s__Azonexus	8	0.713169	MPF_G	mate-pair-formation	G_tfc19;G_tfc18;G_tfc22;G_tfc23;G_tfc24;virb4;G_tfc15;G_tfc14	Activated Sludge	State A	Week 2
BIN0050	129440	7	k101_625724	2824		Unclassified	No Cluster Assigned	401.426				Activated Sludge	State A	Week 2
BIN0000	8230353	1	k101_619871	4491		d__Bacteria;p__Proteobacteria;c__Gammaproteobacteria;o__Burkholderiales;f__Burkholderiaceae;g__Ottowia;s__	No Cluster Assigned	0.567126				Activated Sludge	State A	Week 2
BIN0005	4356774	2	k101_622227	3334		d__Bacteria;p__Myxococcota;c__Polyangia;o__Palsa-1104;f__JAEUJZ01;g__JAGNNG01;s__	No Cluster Assigned	2.88629				Activated Sludge	State A	Week 2
BIN0003	3104242	1	k101_551133	3541		d__Bacteria;p__Proteobacteria;c__Gammaproteobacteria;o__Burkholderiales;f__Rhodocyclaceae;g__Azospira_A;s__	No Cluster Assigned	1.90704				Activated Sludge	State A	Week 2
BIN0000	8230353	1	k101_724246	7211		d__Bacteria;p__Proteobacteria;c__Gammaproteobacteria;o__Burkholderiales;f__Burkholderiaceae;g__Ottowia;s__	No Cluster Assigned	0.353205				Activated Sludge	State A	Week 2
BIN0005	4356774	1	k101_593540	2822		d__Bacteria;p__Myxococcota;c__Polyangia;o__Palsa-1104;f__JAEUJZ01;g__JAGNNG01;s__	No Cluster Assigned	1.70498				Activated Sludge	State A	Week 2
BIN0005	4356774	2	k101_744682	2021		d__Bacteria;p__Myxococcota;c__Polyangia;o__Palsa-1104;f__JAEUJZ01;g__JAGNNG01;s__	No Cluster Assigned	4.76145				Activated Sludge	State A	Week 2
BIN0005	4356774	2	k101_752494	2999		d__Bacteria;p__Myxococcota;c__Polyangia;o__Palsa-1104;f__JAEUJZ01;g__JAGNNG01;s__	No Cluster Assigned	3.2087				Activated Sludge	State A	Week 2
BIN0000	8230353	1	k101_588450	3244		d__Bacteria;p__Proteobacteria;c__Gammaproteobacteria;o__Burkholderiales;f__Burkholderiaceae;g__Ottowia;s__	23	0.78513				Activated Sludge	State A	Week 2
BIN0001	5777645	1	k101_498569	1163		d__Bacteria;p__Proteobacteria;c__Gammaproteobacteria;o__Burkholderiales;f__Rhodocyclaceae;g__Zoogloea;s__Zoogloea	No Cluster Assigned	3.11968			F_trbC	Activated Sludge	State A	Week 2
BIN0001	5777645	1	k101_498569	1163		d__Bacteria;p__Proteobacteria;c__Gammaproteobacteria;o__Burkholderiales;f__Rhodocyclaceae;g__Zoogloea;s__Zoogloea	No Cluster Assigned	3.11968			F_trbC	Activated Sludge	State A	Week 2
BIN0027	255544	77	k101_498569	1163		Unclassified	No Cluster Assigned	5431.08			F_trbC	Activated Sludge	State A	Week 2
BIN0000	8230353	6	k101_498569	1163		d__Bacteria;p__Proteobacteria;c__Gammaproteobacteria;o__Burkholderiales;f__Burkholderiaceae;g__Ottowia;s__	No Cluster Assigned	13.14			F_trbC	Activated Sludge	State A	Week 2
BIN0001	5777645	1	k101_655517	2978		d__Bacteria;p__Proteobacteria;c__Gammaproteobacteria;o__Burkholderiales;f__Rhodocyclaceae;g__Zoogloea;s__Zoogloea	6	1.21833	MPF_T	mate-pair-formation	T_virB3;virb4;T_virB5	Activated Sludge	State A	Week 2
BIN0002	3024925	1	k101_499529	3154		d__Bacteria;p__Myxococcota;c__Polyangia;o__Polyangiales;f__Ga0077539;g__;s__	No Cluster Assigned	2.19718				Activated Sludge	State A	Week 2
BIN0002	3024925	1	k101_499529	3154		d__Bacteria;p__Myxococcota;c__Polyangia;o__Polyangiales;f__Ga0077539;g__;s__	No Cluster Assigned	2.19718				Activated Sludge	State A	Week 2
BIN0002	3024925	1	k101_499529	3154		d__Bacteria;p__Myxococcota;c__Polyangia;o__Polyangiales;f__Ga0077539;g__;s__	No Cluster Assigned	2.19718				Activated Sludge	State A	Week 2
BIN0002	3024925	1	k101_499529	3154		d__Bacteria;p__Myxococcota;c__Polyangia;o__Polyangiales;f__Ga0077539;g__;s__	No Cluster Assigned	2.19718				Activated Sludge	State A	Week 2
BIN0002	3024925	1	k101_499529	3154		d__Bacteria;p__Myxococcota;c__Polyangia;o__Polyangiales;f__Ga0077539;g__;s__	No Cluster Assigned	2.19718				Activated Sludge	State A	Week 2
BIN0002	3024925	1	k101_499529	3154		d__Bacteria;p__Myxococcota;c__Polyangia;o__Polyangiales;f__Ga0077539;g__;s__	No Cluster Assigned	2.19718				Activated Sludge	State A	Week 2
BIN0000	8230353	2	k101_499529	3154		d__Bacteria;p__Proteobacteria;c__Gammaproteobacteria;o__Burkholderiales;f__Burkholderiaceae;g__Ottowia;s__	No Cluster Assigned	1.61507				Activated Sludge	State A	Week 2
BIN0002	3024925	1	k101_499529	3154		d__Bacteria;p__Myxococcota;c__Polyangia;o__Polyangiales;f__Ga0077539;g__;s__	No Cluster Assigned	2.19718				Activated Sludge	State A	Week 2
BIN0004	2914269	1	k101_578990	6163		d__Bacteria;p__Proteobacteria;c__Gammaproteobacteria;o__Burkholderiales;f__Rhodocyclaceae;g__Azonexus;s__Azonexus	No Cluster Assigned	1.16713				Activated Sludge	State A	Week 2
BIN0004	2914269	1	k101_690949	4130		d__Bacteria;p__Proteobacteria;c__Gammaproteobacteria;o__Burkholderiales;f__Rhodocyclaceae;g__Azonexus;s__Azonexus	30	1.74165				Activated Sludge	State A	Week 2
BIN0000	8230353	5	k101_665020	1153		d__Bacteria;p__Proteobacteria;c__Gammaproteobacteria;o__Burkholderiales;f__Burkholderiaceae;g__Ottowia;s__	No Cluster Assigned	11.0449			MOBH	Activated Sludge	State A	Week 2
BIN0005	4356774	1	k101_663333	5166		d__Bacteria;p__Myxococcota;c__Polyangia;o__Palsa-1104;f__JAEUJZ01;g__JAGNNG01;s__	No Cluster Assigned	0.931368				Activated Sludge	State A	Week 2
BIN0005	4356774	1	k101_688631	4350		d__Bacteria;p__Myxococcota;c__Polyangia;o__Palsa-1104;f__JAEUJZ01;g__JAGNNG01;s__	No Cluster Assigned	1.10608				Activated Sludge	State A	Week 2
BIN0000	8230353	1	k101_590610	2917		d__Bacteria;p__Proteobacteria;c__Gammaproteobacteria;o__Burkholderiales;f__Burkholderiaceae;g__Ottowia;s__	1	0.873144			G_tfc10;G_tfc9;G_tfc8;G_tfc7;t4cp1	Activated Sludge	State A	Week 2
BIN0003	3104242	1	k101_551133	3541		d__Bacteria;p__Proteobacteria;c__Gammaproteobacteria;o__Burkholderiales;f__Rhodocyclaceae;g__Azospira_A;s__	No Cluster Assigned	1.90704				Activated Sludge	State A	Week 2
BIN0000	8230353	1	k101_500572	3838		d__Bacteria;p__Proteobacteria;c__Gammaproteobacteria;o__Burkholderiales;f__Burkholderiaceae;g__Ottowia;s__	No Cluster Assigned	0.663617				Activated Sludge	State A	Week 2
BIN0000	8230353	1	k101_500572	3838		d__Bacteria;p__Proteobacteria;c__Gammaproteobacteria;o__Burkholderiales;f__Burkholderiaceae;g__Ottowia;s__	No Cluster Assigned	0.663617				Activated Sludge	State A	Week 2
BIN0000	8230353	1	k101_500572	3838		d__Bacteria;p__Proteobacteria;c__Gammaproteobacteria;o__Burkholderiales;f__Burkholderiaceae;g__Ottowia;s__	No Cluster Assigned	0.663617				Activated Sludge	State A	Week 2
BIN0011	1576082	1	k101_500572	3838		d__Bacteria;p__Myxococcota;c__Myxococcia;o__Myxococcales;f__Anaeromyxobacteraceae;g__JADKCZ01;s__	No Cluster Assigned	3.46543				Activated Sludge	State A	Week 2
BIN0014	1667217	1	k101_500572	3838		d__Bacteria;p__Proteobacteria;c__Gammaproteobacteria;o__Xanthomonadales;f__Xanthomonadaceae;g__Thermomonas;s__	No Cluster Assigned	3.276				Activated Sludge	State A	Week 2
BIN0000	8230353	13	k101_500572	3838		d__Bacteria;p__Proteobacteria;c__Gammaproteobacteria;o__Burkholderiales;f__Burkholderiaceae;g__Ottowia;s__	No Cluster Assigned	8.62702				Activated Sludge	State A	Week 2
BIN0000	8230353	26	k101_500572	3838		d__Bacteria;p__Proteobacteria;c__Gammaproteobacteria;o__Burkholderiales;f__Burkholderiaceae;g__Ottowia;s__	No Cluster Assigned	17.254				Activated Sludge	State A	Week 2
BIN0000	8230353	1	k101_500572	3838		d__Bacteria;p__Proteobacteria;c__Gammaproteobacteria;o__Burkholderiales;f__Burkholderiaceae;g__Ottowia;s__	No Cluster Assigned	0.663617				Activated Sludge	State A	Week 2
BIN0000	8230353	1	k101_500572	3838		d__Bacteria;p__Proteobacteria;c__Gammaproteobacteria;o__Burkholderiales;f__Burkholderiaceae;g__Ottowia;s__	No Cluster Assigned	0.663617				Activated Sludge	State A	Week 2
BIN0000	8230353	1	k101_500572	3838		d__Bacteria;p__Proteobacteria;c__Gammaproteobacteria;o__Burkholderiales;f__Burkholderiaceae;g__Ottowia;s__	No Cluster Assigned	0.663617				Activated Sludge	State A	Week 2
BIN0002	3024925	1	k101_500572	3838		d__Bacteria;p__Myxococcota;c__Polyangia;o__Polyangiales;f__Ga0077539;g__;s__	No Cluster Assigned	1.8056				Activated Sludge	State A	Week 2
BIN0000	8230353	1	k101_500572	3838		d__Bacteria;p__Proteobacteria;c__Gammaproteobacteria;o__Burkholderiales;f__Burkholderiaceae;g__Ottowia;s__	No Cluster Assigned	0.663617				Activated Sludge	State A	Week 2
BIN0000	8230353	1	k101_500572	3838		d__Bacteria;p__Proteobacteria;c__Gammaproteobacteria;o__Burkholderiales;f__Burkholderiaceae;g__Ottowia;s__	No Cluster Assigned	0.663617				Activated Sludge	State A	Week 2
BIN0000	8230353	1	k101_500572	3838		d__Bacteria;p__Proteobacteria;c__Gammaproteobacteria;o__Burkholderiales;f__Burkholderiaceae;g__Ottowia;s__	No Cluster Assigned	0.663617				Activated Sludge	State A	Week 2
BIN0000	8230353	1	k101_500572	3838		d__Bacteria;p__Proteobacteria;c__Gammaproteobacteria;o__Burkholderiales;f__Burkholderiaceae;g__Ottowia;s__	No Cluster Assigned	0.663617				Activated Sludge	State A	Week 2
BIN0012	2132697	1	k101_500572	3838		d__Bacteria;p__Proteobacteria;c__Gammaproteobacteria;o__Burkholderiales;f__Burkholderiaceae;g__JAABQG01;s__	No Cluster Assigned	2.56098				Activated Sludge	State A	Week 2
BIN0000	8230353	3	k101_500572	3838		d__Bacteria;p__Proteobacteria;c__Gammaproteobacteria;o__Burkholderiales;f__Burkholderiaceae;g__Ottowia;s__	No Cluster Assigned	1.99085				Activated Sludge	State A	Week 2
BIN0000	8230353	8	k101_500572	3838		d__Bacteria;p__Proteobacteria;c__Gammaproteobacteria;o__Burkholderiales;f__Burkholderiaceae;g__Ottowia;s__	No Cluster Assigned	5.30894				Activated Sludge	State A	Week 2
BIN0000	8230353	1	k101_500572	3838		d__Bacteria;p__Proteobacteria;c__Gammaproteobacteria;o__Burkholderiales;f__Burkholderiaceae;g__Ottowia;s__	No Cluster Assigned	0.663617				Activated Sludge	State A	Week 2
BIN0009	1692893	4	k101_753902	2120		d__Bacteria;p__Proteobacteria;c__Gammaproteobacteria;o__Competibacterales;f__Competibacteraceae;g__RXIW01;s__RXIW01	No Cluster Assigned	23.3634				Activated Sludge	State A	Week 2
BIN0046	80766	17	k101_592422	4080		Unclassified	No Cluster Assigned	1081.44				Activated Sludge	State A	Week 2
BIN0000	8230353	2	k101_501175	1131		d__Bacteria;p__Proteobacteria;c__Gammaproteobacteria;o__Burkholderiales;f__Burkholderiaceae;g__Ottowia;s__	4	4.50391			G_tfc22;G_tfc23	Activated Sludge	State A	Week 2
BIN0000	8230353	1	k101_501175	1131		d__Bacteria;p__Proteobacteria;c__Gammaproteobacteria;o__Burkholderiales;f__Burkholderiaceae;g__Ottowia;s__	4	2.25196			G_tfc22;G_tfc23	Activated Sludge	State A	Week 2
BIN0005	4356774	1	k101_622227	3334		d__Bacteria;p__Myxococcota;c__Polyangia;o__Palsa-1104;f__JAEUJZ01;g__JAGNNG01;s__	No Cluster Assigned	1.44315				Activated Sludge	State A	Week 2
BIN0005	4356774	1	k101_672152	4526		d__Bacteria;p__Myxococcota;c__Polyangia;o__Palsa-1104;f__JAEUJZ01;g__JAGNNG01;s__	20	1.06307				Activated Sludge	State A	Week 2
BIN0027	255544	1	k101_501947	1325		Unclassified	17	61.9098			T_virB2;T_virB3	Activated Sludge	State A	Week 2
BIN0000	8230353	2	k101_501947	1325		d__Bacteria;p__Proteobacteria;c__Gammaproteobacteria;o__Burkholderiales;f__Burkholderiaceae;g__Ottowia;s__	17	3.84447			T_virB2;T_virB3	Activated Sludge	State A	Week 2
BIN0000	8230353	1	k101_753410	5715		d__Bacteria;p__Proteobacteria;c__Gammaproteobacteria;o__Burkholderiales;f__Burkholderiaceae;g__Ottowia;s__	No Cluster Assigned	0.445663				Activated Sludge	State A	Week 2
BIN0001	5777645	8	k101_644774	6444		d__Bacteria;p__Proteobacteria;c__Gammaproteobacteria;o__Burkholderiales;f__Rhodocyclaceae;g__Zoogloea;s__Zoogloea	No Cluster Assigned	4.50427				Activated Sludge	State A	Week 2
BIN0005	4356774	1	k101_663333	5166		d__Bacteria;p__Myxococcota;c__Polyangia;o__Palsa-1104;f__JAEUJZ01;g__JAGNNG01;s__	No Cluster Assigned	0.931368				Activated Sludge	State A	Week 2
BIN0014	1667217	1	k101_665596	6301		d__Bacteria;p__Proteobacteria;c__Gammaproteobacteria;o__Xanthomonadales;f__Xanthomonadaceae;g__Thermomonas;s__	No Cluster Assigned	1.99544				Activated Sludge	State A	Week 2
BIN0001	5777645	1	k101_519462	4660		d__Bacteria;p__Proteobacteria;c__Gammaproteobacteria;o__Burkholderiales;f__Rhodocyclaceae;g__Zoogloea;s__Zoogloea	No Cluster Assigned	0.778582				Activated Sludge	State A	Week 2
BIN0003	3104242	1	k101_714954	5864		d__Bacteria;p__Proteobacteria;c__Gammaproteobacteria;o__Burkholderiales;f__Rhodocyclaceae;g__Azospira_A;s__	No Cluster Assigned	1.15157				Activated Sludge	State A	Week 2
BIN0008	1336934	1	k101_704721	11267		d__Bacteria;p__Cyanobacteria;c__Vampirovibrionia;o__Obscuribacterales;f__Obscuribacteraceae;g__Obscuribacter;s__Obscuribacter	No Cluster Assigned	1.39163				Activated Sludge	State A	Week 2
BIN0005	4356774	1	k101_564047	3780		d__Bacteria;p__Myxococcota;c__Polyangia;o__Palsa-1104;f__JAEUJZ01;g__JAGNNG01;s__	No Cluster Assigned	1.27287				Activated Sludge	State A	Week 2
BIN0005	4356774	1	k101_662700	7116		d__Bacteria;p__Myxococcota;c__Polyangia;o__Palsa-1104;f__JAEUJZ01;g__JAGNNG01;s__	No Cluster Assigned	0.676145				Activated Sludge	State A	Week 2
BIN0006	1057382	1	k101_669995	1200		d__Bacteria;p__Nitrospirota;c__Nitrospiria;o__Nitrospirales;f__Nitrospiraceae;g__Nitrospira_A;s__Nitrospira_A	No Cluster Assigned	16.5207			F_traE;F_traL	Activated Sludge	State A	Week 2
BIN0000	8230353	1	k101_660920	4718		d__Bacteria;p__Proteobacteria;c__Gammaproteobacteria;o__Burkholderiales;f__Burkholderiaceae;g__Ottowia;s__	No Cluster Assigned	0.539839				Activated Sludge	State A	Week 2
BIN0050	129440	1	k101_594849	8130		Unclassified	29	19.9197				Activated Sludge	State A	Week 2
BIN0014	1667217	1	k101_615464	4613		d__Bacteria;p__Proteobacteria;c__Gammaproteobacteria;o__Xanthomonadales;f__Xanthomonadaceae;g__Thermomonas;s__	No Cluster Assigned	2.72562				Activated Sludge	State A	Week 2
BIN0006	1057382	1	k101_505086	4556		d__Bacteria;p__Nitrospirota;c__Nitrospiria;o__Nitrospirales;f__Nitrospiraceae;g__Nitrospira_A;s__Nitrospira_A	No Cluster Assigned	4.35136				Activated Sludge	State A	Week 2
BIN0047	145138	9	k101_505086	4556		Unclassified	No Cluster Assigned	285.311				Activated Sludge	State A	Week 2
BIN0005	4356774	1	k101_505086	4556		d__Bacteria;p__Myxococcota;c__Polyangia;o__Palsa-1104;f__JAEUJZ01;g__JAGNNG01;s__	No Cluster Assigned	1.05607				Activated Sludge	State A	Week 2
BIN0005	4356774	1	k101_505086	4556		d__Bacteria;p__Myxococcota;c__Polyangia;o__Palsa-1104;f__JAEUJZ01;g__JAGNNG01;s__	No Cluster Assigned	1.05607				Activated Sludge	State A	Week 2
BIN0000	8230353	1	k101_505086	4556		d__Bacteria;p__Proteobacteria;c__Gammaproteobacteria;o__Burkholderiales;f__Burkholderiaceae;g__Ottowia;s__	No Cluster Assigned	0.559035				Activated Sludge	State A	Week 2
BIN0005	4356774	58	k101_505086	4556		d__Bacteria;p__Myxococcota;c__Polyangia;o__Palsa-1104;f__JAEUJZ01;g__JAGNNG01;s__	No Cluster Assigned	61.252				Activated Sludge	State A	Week 2
BIN0005	4356774	3	k101_505086	4556		d__Bacteria;p__Myxococcota;c__Polyangia;o__Palsa-1104;f__JAEUJZ01;g__JAGNNG01;s__	No Cluster Assigned	3.16821				Activated Sludge	State A	Week 2
BIN0005	4356774	1	k101_505086	4556		d__Bacteria;p__Myxococcota;c__Polyangia;o__Palsa-1104;f__JAEUJZ01;g__JAGNNG01;s__	No Cluster Assigned	1.05607				Activated Sludge	State A	Week 2
BIN0005	4356774	1	k101_505086	4556		d__Bacteria;p__Myxococcota;c__Polyangia;o__Palsa-1104;f__JAEUJZ01;g__JAGNNG01;s__	No Cluster Assigned	1.05607				Activated Sludge	State A	Week 2
BIN0005	4356774	1	k101_505086	4556		d__Bacteria;p__Myxococcota;c__Polyangia;o__Palsa-1104;f__JAEUJZ01;g__JAGNNG01;s__	No Cluster Assigned	1.05607				Activated Sludge	State A	Week 2
BIN0005	4356774	1	k101_505086	4556		d__Bacteria;p__Myxococcota;c__Polyangia;o__Palsa-1104;f__JAEUJZ01;g__JAGNNG01;s__	No Cluster Assigned	1.05607				Activated Sludge	State A	Week 2
BIN0003	3104242	1	k101_505086	4556		d__Bacteria;p__Proteobacteria;c__Gammaproteobacteria;o__Burkholderiales;f__Rhodocyclaceae;g__Azospira_A;s__	No Cluster Assigned	1.48218				Activated Sludge	State A	Week 2
BIN0018	2324522	1	k101_505086	4556		d__Bacteria;p__Proteobacteria;c__Gammaproteobacteria;o__Burkholderiales;f__Rhodocyclaceae;g__JAEUNX01;s__JAEUNX01	No Cluster Assigned	1.97935				Activated Sludge	State A	Week 2
BIN0005	4356774	1	k101_505086	4556		d__Bacteria;p__Myxococcota;c__Polyangia;o__Palsa-1104;f__JAEUJZ01;g__JAGNNG01;s__	No Cluster Assigned	1.05607				Activated Sludge	State A	Week 2
BIN0000	8230353	7	k101_505086	4556		d__Bacteria;p__Proteobacteria;c__Gammaproteobacteria;o__Burkholderiales;f__Burkholderiaceae;g__Ottowia;s__	No Cluster Assigned	3.91324				Activated Sludge	State A	Week 2
BIN0005	4356774	1	k101_505086	4556		d__Bacteria;p__Myxococcota;c__Polyangia;o__Palsa-1104;f__JAEUJZ01;g__JAGNNG01;s__	No Cluster Assigned	1.05607				Activated Sludge	State A	Week 2
BIN0003	3104242	3	k101_505086	4556		d__Bacteria;p__Proteobacteria;c__Gammaproteobacteria;o__Burkholderiales;f__Rhodocyclaceae;g__Azospira_A;s__	No Cluster Assigned	4.44655				Activated Sludge	State A	Week 2
BIN0018	2324522	1	k101_592422	4080		d__Bacteria;p__Proteobacteria;c__Gammaproteobacteria;o__Burkholderiales;f__Rhodocyclaceae;g__JAEUNX01;s__JAEUNX01	No Cluster Assigned	2.21028				Activated Sludge	State A	Week 2
BIN0018	2324522	1	k101_614279	4140		d__Bacteria;p__Proteobacteria;c__Gammaproteobacteria;o__Burkholderiales;f__Rhodocyclaceae;g__JAEUNX01;s__JAEUNX01	No Cluster Assigned	2.17825				Activated Sludge	State A	Week 2
BIN0000	8230353	1	k101_678734	3066		d__Bacteria;p__Proteobacteria;c__Gammaproteobacteria;o__Burkholderiales;f__Burkholderiaceae;g__Ottowia;s__	No Cluster Assigned	0.830712				Activated Sludge	State A	Week 2
BIN0013	2012818	1	k101_506836	3056		Unclassified	No Cluster Assigned	3.40787				Activated Sludge	State A	Week 2
BIN0007	1421537	1	k101_507436	1076		d__Bacteria;p__Proteobacteria;c__Alphaproteobacteria;o__Sphingomonadales;f__Sphingomonadaceae;g__Novosphingobium;s__	16	13.7047			F_traW	Activated Sludge	State A	Week 2
BIN0000	8230353	2	k101_507436	1076		d__Bacteria;p__Proteobacteria;c__Gammaproteobacteria;o__Burkholderiales;f__Burkholderiaceae;g__Ottowia;s__	16	4.73413			F_traW	Activated Sludge	State A	Week 2
BIN0005	4356774	1	k101_663333	5166		d__Bacteria;p__Myxococcota;c__Polyangia;o__Palsa-1104;f__JAEUJZ01;g__JAGNNG01;s__	No Cluster Assigned	0.931368				Activated Sludge	State A	Week 2
BIN0000	8230353	1	k101_682308	1316		d__Bacteria;p__Proteobacteria;c__Gammaproteobacteria;o__Burkholderiales;f__Burkholderiaceae;g__Ottowia;s__	1	1.93538			t4cp1	Activated Sludge	State A	Week 2
BIN0007	1421537	1	k101_507696	5878		d__Bacteria;p__Proteobacteria;c__Alphaproteobacteria;o__Sphingomonadales;f__Sphingomonadaceae;g__Novosphingobium;s__	No Cluster Assigned	2.50873				Activated Sludge	State A	Week 2
BIN0007	1421537	1	k101_507696	5878		d__Bacteria;p__Proteobacteria;c__Alphaproteobacteria;o__Sphingomonadales;f__Sphingomonadaceae;g__Novosphingobium;s__	No Cluster Assigned	2.50873				Activated Sludge	State A	Week 2
BIN0009	1692893	1	k101_507696	5878		d__Bacteria;p__Proteobacteria;c__Gammaproteobacteria;o__Competibacterales;f__Competibacteraceae;g__RXIW01;s__RXIW01	No Cluster Assigned	2.1066				Activated Sludge	State A	Week 2
BIN0007	1421537	1	k101_507696	5878		d__Bacteria;p__Proteobacteria;c__Alphaproteobacteria;o__Sphingomonadales;f__Sphingomonadaceae;g__Novosphingobium;s__	No Cluster Assigned	2.50873				Activated Sludge	State A	Week 2
BIN0007	1421537	1	k101_507696	5878		d__Bacteria;p__Proteobacteria;c__Alphaproteobacteria;o__Sphingomonadales;f__Sphingomonadaceae;g__Novosphingobium;s__	No Cluster Assigned	2.50873				Activated Sludge	State A	Week 2
BIN0000	8230353	1	k101_507696	5878		d__Bacteria;p__Proteobacteria;c__Gammaproteobacteria;o__Burkholderiales;f__Burkholderiaceae;g__Ottowia;s__	No Cluster Assigned	0.433304				Activated Sludge	State A	Week 2
BIN0013	2012818	14	k101_665596	6301		Unclassified	No Cluster Assigned	23.1396				Activated Sludge	State A	Week 2
BIN0004	2914269	1	k101_509156	1854		d__Bacteria;p__Proteobacteria;c__Gammaproteobacteria;o__Burkholderiales;f__Rhodocyclaceae;g__Azonexus;s__Azonexus	8	3.87973			G_tfc15;virb4	Activated Sludge	State A	Week 2
BIN0000	8230353	1	k101_509156	1854		d__Bacteria;p__Proteobacteria;c__Gammaproteobacteria;o__Burkholderiales;f__Burkholderiaceae;g__Ottowia;s__	8	1.37377			G_tfc15;virb4	Activated Sludge	State A	Week 2
BIN0000	8230353	1	k101_509156	1854		d__Bacteria;p__Proteobacteria;c__Gammaproteobacteria;o__Burkholderiales;f__Burkholderiaceae;g__Ottowia;s__	8	1.37377			G_tfc15;virb4	Activated Sludge	State A	Week 2
BIN0000	8230353	69	k101_509156	1854		d__Bacteria;p__Proteobacteria;c__Gammaproteobacteria;o__Burkholderiales;f__Burkholderiaceae;g__Ottowia;s__	8	94.7899			G_tfc15;virb4	Activated Sludge	State A	Week 2
BIN0000	8230353	1	k101_509156	1854		d__Bacteria;p__Proteobacteria;c__Gammaproteobacteria;o__Burkholderiales;f__Burkholderiaceae;g__Ottowia;s__	8	1.37377			G_tfc15;virb4	Activated Sludge	State A	Week 2
BIN0000	8230353	6	k101_509156	1854		d__Bacteria;p__Proteobacteria;c__Gammaproteobacteria;o__Burkholderiales;f__Burkholderiaceae;g__Ottowia;s__	8	8.2426			G_tfc15;virb4	Activated Sludge	State A	Week 2
BIN0005	4356774	2	k101_688631	4350		d__Bacteria;p__Myxococcota;c__Polyangia;o__Palsa-1104;f__JAEUJZ01;g__JAGNNG01;s__	No Cluster Assigned	2.21216				Activated Sludge	State A	Week 2
BIN0005	4356774	1	k101_663333	5166		d__Bacteria;p__Myxococcota;c__Polyangia;o__Palsa-1104;f__JAEUJZ01;g__JAGNNG01;s__	No Cluster Assigned	0.931368				Activated Sludge	State A	Week 2
BIN0006	1057382	1	k101_678734	3066		d__Bacteria;p__Nitrospirota;c__Nitrospiria;o__Nitrospirales;f__Nitrospiraceae;g__Nitrospira_A;s__Nitrospira_A	No Cluster Assigned	6.46602				Activated Sludge	State A	Week 2
BIN0006	1057382	1	k101_727642	5106		d__Bacteria;p__Nitrospirota;c__Nitrospiria;o__Nitrospirales;f__Nitrospiraceae;g__Nitrospira_A;s__Nitrospira_A	No Cluster Assigned	3.88265			MOBH	Activated Sludge	State A	Week 2
BIN0005	4356774	4	k101_744682	2021		d__Bacteria;p__Myxococcota;c__Polyangia;o__Palsa-1104;f__JAEUJZ01;g__JAGNNG01;s__	No Cluster Assigned	9.52291				Activated Sludge	State A	Week 2
BIN0005	4356774	1	k101_752494	2999		d__Bacteria;p__Myxococcota;c__Polyangia;o__Palsa-1104;f__JAEUJZ01;g__JAGNNG01;s__	No Cluster Assigned	1.60435				Activated Sludge	State A	Week 2
BIN0005	4356774	3	k101_688631	4350		d__Bacteria;p__Myxococcota;c__Polyangia;o__Palsa-1104;f__JAEUJZ01;g__JAGNNG01;s__	No Cluster Assigned	3.31824				Activated Sludge	State A	Week 2
BIN0000	8230353	1	k101_552751	2909		d__Bacteria;p__Proteobacteria;c__Gammaproteobacteria;o__Burkholderiales;f__Burkholderiaceae;g__Ottowia;s__	No Cluster Assigned	0.875546				Activated Sludge	State A	Week 2
BIN0000	8230353	1	k101_619871	4491		d__Bacteria;p__Proteobacteria;c__Gammaproteobacteria;o__Burkholderiales;f__Burkholderiaceae;g__Ottowia;s__	No Cluster Assigned	0.567126				Activated Sludge	State A	Week 2
BIN0001	5777645	1	k101_510415	1093		d__Bacteria;p__Proteobacteria;c__Gammaproteobacteria;o__Burkholderiales;f__Rhodocyclaceae;g__Zoogloea;s__Zoogloea	6	3.31948			T_virB11;T_virB2;T_virB3	Activated Sludge	State A	Week 2
BIN0018	2324522	1	k101_510415	1093		d__Bacteria;p__Proteobacteria;c__Gammaproteobacteria;o__Burkholderiales;f__Rhodocyclaceae;g__JAEUNX01;s__JAEUNX01	6	8.25063			T_virB11;T_virB2;T_virB3	Activated Sludge	State A	Week 2
BIN0000	8230353	2	k101_510415	1093		d__Bacteria;p__Proteobacteria;c__Gammaproteobacteria;o__Burkholderiales;f__Burkholderiaceae;g__Ottowia;s__	6	4.6605			T_virB11;T_virB2;T_virB3	Activated Sludge	State A	Week 2
BIN0007	1421537	1	k101_510849	5514		d__Bacteria;p__Proteobacteria;c__Alphaproteobacteria;o__Sphingomonadales;f__Sphingomonadaceae;g__Novosphingobium;s__	No Cluster Assigned	2.67434				Activated Sludge	State A	Week 2
BIN0000	8230353	1	k101_510849	5514		d__Bacteria;p__Proteobacteria;c__Gammaproteobacteria;o__Burkholderiales;f__Burkholderiaceae;g__Ottowia;s__	No Cluster Assigned	0.461908				Activated Sludge	State A	Week 2
BIN0014	1667217	1	k101_511291	4379		d__Bacteria;p__Proteobacteria;c__Gammaproteobacteria;o__Xanthomonadales;f__Xanthomonadaceae;g__Thermomonas;s__	No Cluster Assigned	2.87127				Activated Sludge	State A	Week 2
BIN0004	2914269	1	k101_511291	4379		d__Bacteria;p__Proteobacteria;c__Gammaproteobacteria;o__Burkholderiales;f__Rhodocyclaceae;g__Azonexus;s__Azonexus	No Cluster Assigned	1.64262				Activated Sludge	State A	Week 2
BIN0000	8230353	1	k101_657104	5379		d__Bacteria;p__Proteobacteria;c__Gammaproteobacteria;o__Burkholderiales;f__Burkholderiaceae;g__Ottowia;s__	No Cluster Assigned	0.473501				Activated Sludge	State A	Week 2
BIN0057	97890	17	k101_709419	10191		Unclassified	No Cluster Assigned	357.219				Activated Sludge	State A	Week 2
BIN0000	8230353	1	k101_660920	4718		d__Bacteria;p__Proteobacteria;c__Gammaproteobacteria;o__Burkholderiales;f__Burkholderiaceae;g__Ottowia;s__	No Cluster Assigned	0.539839				Activated Sludge	State A	Week 2
BIN0018	2324522	20	k101_715811	1109		d__Bacteria;p__Proteobacteria;c__Gammaproteobacteria;o__Burkholderiales;f__Rhodocyclaceae;g__JAEUNX01;s__JAEUNX01	No Cluster Assigned	162.632				Activated Sludge	State A	Week 2
BIN0021	1378615	1	k101_512212	1078		d__Bacteria;p__Bacteroidota;c__Bacteroidia;o__Chitinophagales;f__Saprospiraceae;g__OLB8;s__	No Cluster Assigned	14.1052			T_virB5	Activated Sludge	State A	Week 2
BIN0000	8230353	1	k101_619871	4491		d__Bacteria;p__Proteobacteria;c__Gammaproteobacteria;o__Burkholderiales;f__Burkholderiaceae;g__Ottowia;s__	No Cluster Assigned	0.567126				Activated Sludge	State A	Week 2
BIN0000	8230353	1	k101_724246	7211		d__Bacteria;p__Proteobacteria;c__Gammaproteobacteria;o__Burkholderiales;f__Burkholderiaceae;g__Ottowia;s__	No Cluster Assigned	0.353205				Activated Sludge	State A	Week 2
BIN0000	8230353	1	k101_619871	4491		d__Bacteria;p__Proteobacteria;c__Gammaproteobacteria;o__Burkholderiales;f__Burkholderiaceae;g__Ottowia;s__	No Cluster Assigned	0.567126				Activated Sludge	State A	Week 2
BIN0000	8230353	1	k101_678734	3066		d__Bacteria;p__Proteobacteria;c__Gammaproteobacteria;o__Burkholderiales;f__Burkholderiaceae;g__Ottowia;s__	No Cluster Assigned	0.830712				Activated Sludge	State A	Week 2
BIN0018	2324522	3	k101_573667	2908		d__Bacteria;p__Proteobacteria;c__Gammaproteobacteria;o__Burkholderiales;f__Rhodocyclaceae;g__JAEUNX01;s__JAEUNX01	No Cluster Assigned	9.30324				Activated Sludge	State A	Week 2
BIN0000	8230353	1	k101_558852	3432		d__Bacteria;p__Proteobacteria;c__Gammaproteobacteria;o__Burkholderiales;f__Burkholderiaceae;g__Ottowia;s__	No Cluster Assigned	0.742122				Activated Sludge	State A	Week 2
BIN0000	8230353	1	k101_617077	3144		d__Bacteria;p__Proteobacteria;c__Gammaproteobacteria;o__Burkholderiales;f__Burkholderiaceae;g__Ottowia;s__	8	0.810102	MPF_G	mate-pair-formation	G_tfc24;G_tfc23;G_tfc22	Activated Sludge	State A	Week 2
BIN0004	2914269	1	k101_603095	3350		d__Bacteria;p__Proteobacteria;c__Gammaproteobacteria;o__Burkholderiales;f__Rhodocyclaceae;g__Azonexus;s__Azonexus	13	2.14717				Activated Sludge	State A	Week 2
BIN0014	1667217	1	k101_615464	4613		d__Bacteria;p__Proteobacteria;c__Gammaproteobacteria;o__Xanthomonadales;f__Xanthomonadaceae;g__Thermomonas;s__	No Cluster Assigned	2.72562				Activated Sludge	State A	Week 2
BIN0000	8230353	3	k101_515636	4422		d__Bacteria;p__Proteobacteria;c__Gammaproteobacteria;o__Burkholderiales;f__Burkholderiaceae;g__Ottowia;s__	No Cluster Assigned	1.72793				Activated Sludge	State A	Week 2
BIN0000	8230353	1	k101_515636	4422		d__Bacteria;p__Proteobacteria;c__Gammaproteobacteria;o__Burkholderiales;f__Burkholderiaceae;g__Ottowia;s__	No Cluster Assigned	0.575975				Activated Sludge	State A	Week 2
BIN0006	1057382	1	k101_515636	4422		d__Bacteria;p__Nitrospirota;c__Nitrospiria;o__Nitrospirales;f__Nitrospiraceae;g__Nitrospira_A;s__Nitrospira_A	No Cluster Assigned	4.48322				Activated Sludge	State A	Week 2
BIN0000	8230353	1	k101_515636	4422		d__Bacteria;p__Proteobacteria;c__Gammaproteobacteria;o__Burkholderiales;f__Burkholderiaceae;g__Ottowia;s__	No Cluster Assigned	0.575975				Activated Sludge	State A	Week 2
BIN0000	8230353	1	k101_515636	4422		d__Bacteria;p__Proteobacteria;c__Gammaproteobacteria;o__Burkholderiales;f__Burkholderiaceae;g__Ottowia;s__	No Cluster Assigned	0.575975				Activated Sludge	State A	Week 2
BIN0000	8230353	1	k101_515636	4422		d__Bacteria;p__Proteobacteria;c__Gammaproteobacteria;o__Burkholderiales;f__Burkholderiaceae;g__Ottowia;s__	No Cluster Assigned	0.575975				Activated Sludge	State A	Week 2
BIN0000	8230353	23	k101_515636	4422		d__Bacteria;p__Proteobacteria;c__Gammaproteobacteria;o__Burkholderiales;f__Burkholderiaceae;g__Ottowia;s__	No Cluster Assigned	13.2474				Activated Sludge	State A	Week 2
BIN0000	8230353	1	k101_515636	4422		d__Bacteria;p__Proteobacteria;c__Gammaproteobacteria;o__Burkholderiales;f__Burkholderiaceae;g__Ottowia;s__	No Cluster Assigned	0.575975				Activated Sludge	State A	Week 2
BIN0000	8230353	10	k101_515636	4422		d__Bacteria;p__Proteobacteria;c__Gammaproteobacteria;o__Burkholderiales;f__Burkholderiaceae;g__Ottowia;s__	No Cluster Assigned	5.75975				Activated Sludge	State A	Week 2
BIN0000	8230353	1	k101_515636	4422		d__Bacteria;p__Proteobacteria;c__Gammaproteobacteria;o__Burkholderiales;f__Burkholderiaceae;g__Ottowia;s__	No Cluster Assigned	0.575975				Activated Sludge	State A	Week 2
BIN0001	5777645	1	k101_515636	4422		d__Bacteria;p__Proteobacteria;c__Gammaproteobacteria;o__Burkholderiales;f__Rhodocyclaceae;g__Zoogloea;s__Zoogloea	No Cluster Assigned	0.820486				Activated Sludge	State A	Week 2
BIN0018	2324522	1	k101_515636	4422		d__Bacteria;p__Proteobacteria;c__Gammaproteobacteria;o__Burkholderiales;f__Rhodocyclaceae;g__JAEUNX01;s__JAEUNX01	No Cluster Assigned	2.03933				Activated Sludge	State A	Week 2
BIN0000	8230353	4	k101_515636	4422		d__Bacteria;p__Proteobacteria;c__Gammaproteobacteria;o__Burkholderiales;f__Burkholderiaceae;g__Ottowia;s__	No Cluster Assigned	2.3039				Activated Sludge	State A	Week 2
BIN0000	8230353	1	k101_607910	3929		d__Bacteria;p__Proteobacteria;c__Gammaproteobacteria;o__Burkholderiales;f__Burkholderiaceae;g__Ottowia;s__	No Cluster Assigned	0.648247				Activated Sludge	State A	Week 2
BIN0001	5777645	1	k101_573667	2908		d__Bacteria;p__Proteobacteria;c__Gammaproteobacteria;o__Burkholderiales;f__Rhodocyclaceae;g__Zoogloea;s__Zoogloea	No Cluster Assigned	1.24766				Activated Sludge	State A	Week 2
BIN0007	1421537	1	k101_516653	5335		d__Bacteria;p__Proteobacteria;c__Alphaproteobacteria;o__Sphingomonadales;f__Sphingomonadaceae;g__Novosphingobium;s__	No Cluster Assigned	2.76407				Activated Sludge	State A	Week 2
BIN0009	1692893	1	k101_516653	5335		d__Bacteria;p__Proteobacteria;c__Gammaproteobacteria;o__Competibacterales;f__Competibacteraceae;g__RXIW01;s__RXIW01	No Cluster Assigned	2.32101				Activated Sludge	State A	Week 2
BIN0023	873232	2	k101_516653	5335		d__Bacteria;p__Proteobacteria;c__Gammaproteobacteria;o__Pseudomonadales;f__UBA5862;g__;s__	No Cluster Assigned	8.99926				Activated Sludge	State A	Week 2
BIN0004	2914269	1	k101_516653	5335		d__Bacteria;p__Proteobacteria;c__Gammaproteobacteria;o__Burkholderiales;f__Rhodocyclaceae;g__Azonexus;s__Azonexus	No Cluster Assigned	1.34827				Activated Sludge	State A	Week 2
BIN0007	1421537	16	k101_516653	5335		d__Bacteria;p__Proteobacteria;c__Alphaproteobacteria;o__Sphingomonadales;f__Sphingomonadaceae;g__Novosphingobium;s__	No Cluster Assigned	44.2251				Activated Sludge	State A	Week 2
BIN0007	1421537	1	k101_516653	5335		d__Bacteria;p__Proteobacteria;c__Alphaproteobacteria;o__Sphingomonadales;f__Sphingomonadaceae;g__Novosphingobium;s__	No Cluster Assigned	2.76407				Activated Sludge	State A	Week 2
BIN0014	1667217	3	k101_516653	5335		d__Bacteria;p__Proteobacteria;c__Gammaproteobacteria;o__Xanthomonadales;f__Xanthomonadaceae;g__Thermomonas;s__	No Cluster Assigned	7.07026				Activated Sludge	State A	Week 2
BIN0010	1738439	2	k101_516653	5335		d__Bacteria;p__Proteobacteria;c__Gammaproteobacteria;o__Steroidobacterales;f__Steroidobacteraceae;g__RPQJ01;s__	No Cluster Assigned	4.5204				Activated Sludge	State A	Week 2
BIN0007	1421537	1	k101_516653	5335		d__Bacteria;p__Proteobacteria;c__Alphaproteobacteria;o__Sphingomonadales;f__Sphingomonadaceae;g__Novosphingobium;s__	No Cluster Assigned	2.76407				Activated Sludge	State A	Week 2
BIN0000	8230353	2	k101_516653	5335		d__Bacteria;p__Proteobacteria;c__Gammaproteobacteria;o__Burkholderiales;f__Burkholderiaceae;g__Ottowia;s__	No Cluster Assigned	0.954812				Activated Sludge	State A	Week 2
BIN0007	1421537	7	k101_516653	5335		d__Bacteria;p__Proteobacteria;c__Alphaproteobacteria;o__Sphingomonadales;f__Sphingomonadaceae;g__Novosphingobium;s__	No Cluster Assigned	19.3485				Activated Sludge	State A	Week 2
BIN0018	2324522	2	k101_594849	8130		d__Bacteria;p__Proteobacteria;c__Gammaproteobacteria;o__Burkholderiales;f__Rhodocyclaceae;g__JAEUNX01;s__JAEUNX01	29	2.21844				Activated Sludge	State A	Week 2
BIN0011	1576082	1	k101_590610	2917		d__Bacteria;p__Myxococcota;c__Myxococcia;o__Myxococcales;f__Anaeromyxobacteraceae;g__JADKCZ01;s__	1	4.55959			G_tfc10;G_tfc9;G_tfc8;G_tfc7;t4cp1	Activated Sludge	State A	Week 2
BIN0017	5234189	1	k101_574368	5596		d__Bacteria;p__Bacteroidota;c__Bacteroidia;o__AKYH767-A;f__OLB10;g__OLB10;s__OLB10	No Cluster Assigned	0.715672				Activated Sludge	State A	Week 2
BIN0005	4356774	1	k101_663333	5166		d__Bacteria;p__Myxococcota;c__Polyangia;o__Palsa-1104;f__JAEUJZ01;g__JAGNNG01;s__	No Cluster Assigned	0.931368				Activated Sludge	State A	Week 2
BIN0001	5777645	17	k101_519462	4660		d__Bacteria;p__Proteobacteria;c__Gammaproteobacteria;o__Burkholderiales;f__Rhodocyclaceae;g__Zoogloea;s__Zoogloea	No Cluster Assigned	13.2359				Activated Sludge	State A	Week 2
BIN0044	158662	11	k101_519462	4660		Unclassified	No Cluster Assigned	311.871				Activated Sludge	State A	Week 2
BIN0001	5777645	1	k101_519462	4660		d__Bacteria;p__Proteobacteria;c__Gammaproteobacteria;o__Burkholderiales;f__Rhodocyclaceae;g__Zoogloea;s__Zoogloea	No Cluster Assigned	0.778582				Activated Sludge	State A	Week 2
BIN0000	8230353	2	k101_519462	4660		d__Bacteria;p__Proteobacteria;c__Gammaproteobacteria;o__Burkholderiales;f__Burkholderiaceae;g__Ottowia;s__	No Cluster Assigned	1.09312				Activated Sludge	State A	Week 2
BIN0001	5777645	35	k101_519462	4660		d__Bacteria;p__Proteobacteria;c__Gammaproteobacteria;o__Burkholderiales;f__Rhodocyclaceae;g__Zoogloea;s__Zoogloea	No Cluster Assigned	27.2504				Activated Sludge	State A	Week 2
BIN0001	5777645	1	k101_519462	4660		d__Bacteria;p__Proteobacteria;c__Gammaproteobacteria;o__Burkholderiales;f__Rhodocyclaceae;g__Zoogloea;s__Zoogloea	No Cluster Assigned	0.778582				Activated Sludge	State A	Week 2
BIN0018	2324522	1	k101_519462	4660		d__Bacteria;p__Proteobacteria;c__Gammaproteobacteria;o__Burkholderiales;f__Rhodocyclaceae;g__JAEUNX01;s__JAEUNX01	No Cluster Assigned	1.93518				Activated Sludge	State A	Week 2
BIN0000	8230353	5	k101_519462	4660		d__Bacteria;p__Proteobacteria;c__Gammaproteobacteria;o__Burkholderiales;f__Burkholderiaceae;g__Ottowia;s__	No Cluster Assigned	2.73279				Activated Sludge	State A	Week 2
BIN0021	1378615	6	k101_574368	5596		d__Bacteria;p__Bacteroidota;c__Bacteroidia;o__Chitinophagales;f__Saprospiraceae;g__OLB8;s__	No Cluster Assigned	16.3031				Activated Sludge	State A	Week 2
BIN0000	8230353	1	k101_663048	3040		d__Bacteria;p__Proteobacteria;c__Gammaproteobacteria;o__Burkholderiales;f__Burkholderiaceae;g__Ottowia;s__	No Cluster Assigned	0.837817				Activated Sludge	State A	Week 2
BIN0005	4356774	1	k101_564047	3780		d__Bacteria;p__Myxococcota;c__Polyangia;o__Palsa-1104;f__JAEUJZ01;g__JAGNNG01;s__	No Cluster Assigned	1.27287				Activated Sludge	State A	Week 2
BIN0005	4356774	1	k101_752494	2999		d__Bacteria;p__Myxococcota;c__Polyangia;o__Palsa-1104;f__JAEUJZ01;g__JAGNNG01;s__	No Cluster Assigned	1.60435				Activated Sludge	State A	Week 2
BIN0000	8230353	1	k101_663048	3040		d__Bacteria;p__Proteobacteria;c__Gammaproteobacteria;o__Burkholderiales;f__Burkholderiaceae;g__Ottowia;s__	No Cluster Assigned	0.837817				Activated Sludge	State A	Week 2
BIN0008	1336934	1	k101_704721	11267		d__Bacteria;p__Cyanobacteria;c__Vampirovibrionia;o__Obscuribacterales;f__Obscuribacteraceae;g__Obscuribacter;s__Obscuribacter	No Cluster Assigned	1.39163				Activated Sludge	State A	Week 2
BIN0004	2914269	1	k101_649815	9411		d__Bacteria;p__Proteobacteria;c__Gammaproteobacteria;o__Burkholderiales;f__Rhodocyclaceae;g__Azonexus;s__Azonexus	No Cluster Assigned	0.764321				Activated Sludge	State A	Week 2
BIN0000	8230353	4	k101_637833	2684		d__Bacteria;p__Proteobacteria;c__Gammaproteobacteria;o__Burkholderiales;f__Burkholderiaceae;g__Ottowia;s__	No Cluster Assigned	3.79577				Activated Sludge	State A	Week 2
BIN0008	1336934	1	k101_704721	11267		d__Bacteria;p__Cyanobacteria;c__Vampirovibrionia;o__Obscuribacterales;f__Obscuribacteraceae;g__Obscuribacter;s__Obscuribacter	No Cluster Assigned	1.39163				Activated Sludge	State A	Week 2
BIN0000	8230353	1	k101_619871	4491		d__Bacteria;p__Proteobacteria;c__Gammaproteobacteria;o__Burkholderiales;f__Burkholderiaceae;g__Ottowia;s__	No Cluster Assigned	0.567126				Activated Sludge	State A	Week 2
BIN0005	4356774	1	k101_545732	4955		d__Bacteria;p__Myxococcota;c__Polyangia;o__Palsa-1104;f__JAEUJZ01;g__JAGNNG01;s__	No Cluster Assigned	0.971029				Activated Sludge	State A	Week 2
BIN0014	1667217	1	k101_615464	4613		d__Bacteria;p__Proteobacteria;c__Gammaproteobacteria;o__Xanthomonadales;f__Xanthomonadaceae;g__Thermomonas;s__	No Cluster Assigned	2.72562				Activated Sludge	State A	Week 2
BIN0012	2132697	3	k101_625724	2824		d__Bacteria;p__Proteobacteria;c__Gammaproteobacteria;o__Burkholderiales;f__Burkholderiaceae;g__JAABQG01;s__	No Cluster Assigned	10.4416				Activated Sludge	State A	Week 2
BIN0005	4356774	1	k101_564047	3780		d__Bacteria;p__Myxococcota;c__Polyangia;o__Palsa-1104;f__JAEUJZ01;g__JAGNNG01;s__	No Cluster Assigned	1.27287				Activated Sludge	State A	Week 2
BIN0004	2914269	4	k101_528017	1131		d__Bacteria;p__Proteobacteria;c__Gammaproteobacteria;o__Burkholderiales;f__Rhodocyclaceae;g__Azonexus;s__Azonexus	No Cluster Assigned	25.4395			T_virB5	Activated Sludge	State A	Week 2
BIN0000	8230353	1	k101_656745	1962		d__Bacteria;p__Proteobacteria;c__Gammaproteobacteria;o__Burkholderiales;f__Burkholderiaceae;g__Ottowia;s__	No Cluster Assigned	1.29815				Activated Sludge	State A	Week 2
BIN0003	3104242	1	k101_573667	2908		d__Bacteria;p__Proteobacteria;c__Gammaproteobacteria;o__Burkholderiales;f__Rhodocyclaceae;g__Azospira_A;s__	No Cluster Assigned	2.32215				Activated Sludge	State A	Week 2
BIN0005	4356774	1	k101_752494	2999		d__Bacteria;p__Myxococcota;c__Polyangia;o__Palsa-1104;f__JAEUJZ01;g__JAGNNG01;s__	No Cluster Assigned	1.60435				Activated Sludge	State A	Week 2
BIN0004	2914269	1	k101_660920	4718		d__Bacteria;p__Proteobacteria;c__Gammaproteobacteria;o__Burkholderiales;f__Rhodocyclaceae;g__Azonexus;s__Azonexus	No Cluster Assigned	1.52459				Activated Sludge	State A	Week 2
BIN0000	8230353	1	k101_522932	2238		d__Bacteria;p__Proteobacteria;c__Gammaproteobacteria;o__Burkholderiales;f__Burkholderiaceae;g__Ottowia;s__	No Cluster Assigned	1.13805			F_traG;F_traH	Activated Sludge	State A	Week 2
BIN0000	8230353	1	k101_714031	5989		d__Bacteria;p__Proteobacteria;c__Gammaproteobacteria;o__Burkholderiales;f__Burkholderiaceae;g__Ottowia;s__	4	0.425273	MPF_G	mate-pair-formation	G_tfc23;G_tfc24	Activated Sludge	State A	Week 2
BIN0000	8230353	1	k101_663048	3040		d__Bacteria;p__Proteobacteria;c__Gammaproteobacteria;o__Burkholderiales;f__Burkholderiaceae;g__Ottowia;s__	No Cluster Assigned	0.837817				Activated Sludge	State A	Week 2
BIN0005	4356774	1	k101_672152	4526		d__Bacteria;p__Myxococcota;c__Polyangia;o__Palsa-1104;f__JAEUJZ01;g__JAGNNG01;s__	20	1.06307				Activated Sludge	State A	Week 2
BIN0010	1738439	1	k101_590610	2917		d__Bacteria;p__Proteobacteria;c__Gammaproteobacteria;o__Steroidobacterales;f__Steroidobacteraceae;g__RPQJ01;s__	1	4.13376			G_tfc10;G_tfc9;G_tfc8;G_tfc7;t4cp1	Activated Sludge	State A	Week 2
BIN0000	8230353	1	k101_657104	5379		d__Bacteria;p__Proteobacteria;c__Gammaproteobacteria;o__Burkholderiales;f__Burkholderiaceae;g__Ottowia;s__	No Cluster Assigned	0.473501				Activated Sludge	State A	Week 2
BIN0004	2914269	7	k101_545732	4955		d__Bacteria;p__Proteobacteria;c__Gammaproteobacteria;o__Burkholderiales;f__Rhodocyclaceae;g__Azonexus;s__Azonexus	No Cluster Assigned	10.1617				Activated Sludge	State A	Week 2
BIN0000	8230353	1	k101_707025	3691		d__Bacteria;p__Proteobacteria;c__Gammaproteobacteria;o__Burkholderiales;f__Burkholderiaceae;g__Ottowia;s__	No Cluster Assigned	0.690047				Activated Sludge	State A	Week 2
BIN0004	2914269	1	k101_578990	6163		d__Bacteria;p__Proteobacteria;c__Gammaproteobacteria;o__Burkholderiales;f__Rhodocyclaceae;g__Azonexus;s__Azonexus	No Cluster Assigned	1.16713				Activated Sludge	State A	Week 2
BIN0000	8230353	1	k101_545732	4955		d__Bacteria;p__Proteobacteria;c__Gammaproteobacteria;o__Burkholderiales;f__Burkholderiaceae;g__Ottowia;s__	No Cluster Assigned	0.514019				Activated Sludge	State A	Week 2
BIN0008	1336934	1	k101_745353	4740		d__Bacteria;p__Cyanobacteria;c__Vampirovibrionia;o__Obscuribacterales;f__Obscuribacteraceae;g__Obscuribacter;s__Obscuribacter	No Cluster Assigned	3.3079				Activated Sludge	State A	Week 2
BIN0005	4356774	1	k101_564047	3780		d__Bacteria;p__Myxococcota;c__Polyangia;o__Palsa-1104;f__JAEUJZ01;g__JAGNNG01;s__	No Cluster Assigned	1.27287				Activated Sludge	State A	Week 2
BIN0005	4356774	1	k101_605111	4557		d__Bacteria;p__Myxococcota;c__Polyangia;o__Palsa-1104;f__JAEUJZ01;g__JAGNNG01;s__	No Cluster Assigned	1.05584				Activated Sludge	State A	Week 2
BIN0000	8230353	26	k101_539319	2658		d__Bacteria;p__Proteobacteria;c__Gammaproteobacteria;o__Burkholderiales;f__Burkholderiaceae;g__Ottowia;s__	11	24.9139				Activated Sludge	State A	Week 2
BIN0003	3104242	7	k101_663048	3040		d__Bacteria;p__Proteobacteria;c__Gammaproteobacteria;o__Burkholderiales;f__Rhodocyclaceae;g__Azospira_A;s__	No Cluster Assigned	15.5493				Activated Sludge	State A	Week 2
BIN0021	1378615	1	k101_663517	3288		d__Bacteria;p__Bacteroidota;c__Bacteroidia;o__Chitinophagales;f__Saprospiraceae;g__OLB8;s__	No Cluster Assigned	4.62451				Activated Sludge	State A	Week 2
BIN0036	220736	1	k101_666890	3553		Unclassified	No Cluster Assigned	26.7284				Activated Sludge	State A	Week 2
BIN0036	220736	1	k101_670984	2433		Unclassified	12	39.0324			F_traB;F_traV;virb4	Activated Sludge	State A	Week 2
BIN0018	2324522	1	k101_657104	5379		d__Bacteria;p__Proteobacteria;c__Gammaproteobacteria;o__Burkholderiales;f__Rhodocyclaceae;g__JAEUNX01;s__JAEUNX01	No Cluster Assigned	1.67651				Activated Sludge	State A	Week 2
BIN0018	2324522	1	k101_525626	3074		d__Bacteria;p__Proteobacteria;c__Gammaproteobacteria;o__Burkholderiales;f__Rhodocyclaceae;g__JAEUNX01;s__JAEUNX01	No Cluster Assigned	2.93362				Activated Sludge	State A	Week 2
BIN0000	8230353	2	k101_525626	3074		d__Bacteria;p__Proteobacteria;c__Gammaproteobacteria;o__Burkholderiales;f__Burkholderiaceae;g__Ottowia;s__	No Cluster Assigned	1.6571				Activated Sludge	State A	Week 2
BIN0005	4356774	1	k101_622227	3334		d__Bacteria;p__Myxococcota;c__Polyangia;o__Palsa-1104;f__JAEUJZ01;g__JAGNNG01;s__	No Cluster Assigned	1.44315				Activated Sludge	State A	Week 2
BIN0005	4356774	1	k101_662700	7116		d__Bacteria;p__Myxococcota;c__Polyangia;o__Palsa-1104;f__JAEUJZ01;g__JAGNNG01;s__	No Cluster Assigned	0.676145				Activated Sludge	State A	Week 2
BIN0003	3104242	1	k101_600677	2964		d__Bacteria;p__Proteobacteria;c__Gammaproteobacteria;o__Burkholderiales;f__Rhodocyclaceae;g__Azospira_A;s__	No Cluster Assigned	2.27828				Activated Sludge	State A	Week 2
BIN0018	2324522	28	k101_600677	2964		d__Bacteria;p__Proteobacteria;c__Gammaproteobacteria;o__Burkholderiales;f__Rhodocyclaceae;g__JAEUNX01;s__JAEUNX01	No Cluster Assigned	85.1897				Activated Sludge	State A	Week 2
BIN0000	8230353	7	k101_625724	2824		d__Bacteria;p__Proteobacteria;c__Gammaproteobacteria;o__Burkholderiales;f__Burkholderiaceae;g__Ottowia;s__	No Cluster Assigned	6.31329				Activated Sludge	State A	Week 2
BIN0008	1336934	1	k101_704721	11267		d__Bacteria;p__Cyanobacteria;c__Vampirovibrionia;o__Obscuribacterales;f__Obscuribacteraceae;g__Obscuribacter;s__Obscuribacter	No Cluster Assigned	1.39163				Activated Sludge	State A	Week 2
BIN0007	1421537	5	k101_528017	1131		d__Bacteria;p__Proteobacteria;c__Alphaproteobacteria;o__Sphingomonadales;f__Sphingomonadaceae;g__Novosphingobium;s__	No Cluster Assigned	65.1914			T_virB5	Activated Sludge	State A	Week 2
BIN0013	2012818	2	k101_528017	1131		Unclassified	No Cluster Assigned	18.4164			T_virB5	Activated Sludge	State A	Week 2
BIN0000	8230353	1	k101_528017	1131		d__Bacteria;p__Proteobacteria;c__Gammaproteobacteria;o__Burkholderiales;f__Burkholderiaceae;g__Ottowia;s__	No Cluster Assigned	2.25196			T_virB5	Activated Sludge	State A	Week 2
BIN0010	1738439	1	k101_528099	1082		d__Bacteria;p__Proteobacteria;c__Gammaproteobacteria;o__Steroidobacterales;f__Steroidobacteraceae;g__RPQJ01;s__	No Cluster Assigned	11.1443			T_virB10	Activated Sludge	State A	Week 2
BIN0000	8230353	1	k101_528099	1082		d__Bacteria;p__Proteobacteria;c__Gammaproteobacteria;o__Burkholderiales;f__Burkholderiaceae;g__Ottowia;s__	No Cluster Assigned	2.35394			T_virB10	Activated Sludge	State A	Week 2
BIN0012	2132697	2	k101_528099	1082		d__Bacteria;p__Proteobacteria;c__Gammaproteobacteria;o__Burkholderiales;f__Burkholderiaceae;g__JAABQG01;s__	No Cluster Assigned	18.1683			T_virB10	Activated Sludge	State A	Week 2
BIN0000	8230353	1	k101_572168	10086		d__Bacteria;p__Proteobacteria;c__Gammaproteobacteria;o__Burkholderiales;f__Burkholderiaceae;g__Ottowia;s__	8	0.252525	MPF_G	mate-pair-formation	G_tfc19;G_tfc18;G_tfc22;G_tfc23;G_tfc24;virb4;G_tfc15;G_tfc14	Activated Sludge	State A	Week 2
BIN0000	8230353	1	k101_572168	10086		d__Bacteria;p__Proteobacteria;c__Gammaproteobacteria;o__Burkholderiales;f__Burkholderiaceae;g__Ottowia;s__	8	0.252525	MPF_G	mate-pair-formation	G_tfc19;G_tfc18;G_tfc22;G_tfc23;G_tfc24;virb4;G_tfc15;G_tfc14	Activated Sludge	State A	Week 2
BIN0000	8230353	1	k101_572168	10086		d__Bacteria;p__Proteobacteria;c__Gammaproteobacteria;o__Burkholderiales;f__Burkholderiaceae;g__Ottowia;s__	8	0.252525	MPF_T	mate-pair-formation	G_tfc19;G_tfc18;G_tfc22;G_tfc23;G_tfc24;virb4;G_tfc15;G_tfc14	Activated Sludge	State A	Week 2
BIN0000	8230353	1	k101_572168	10086		d__Bacteria;p__Proteobacteria;c__Gammaproteobacteria;o__Burkholderiales;f__Burkholderiaceae;g__Ottowia;s__	8	0.252525	MPF_G	mate-pair-formation	G_tfc19;G_tfc18;G_tfc22;G_tfc23;G_tfc24;virb4;G_tfc15;G_tfc14	Activated Sludge	State A	Week 2
BIN0007	1421537	1	k101_559473	3427		d__Bacteria;p__Proteobacteria;c__Alphaproteobacteria;o__Sphingomonadales;f__Sphingomonadaceae;g__Novosphingobium;s__	No Cluster Assigned	4.30297				Activated Sludge	State A	Week 2
BIN0000	8230353	1	k101_671495	4184		d__Bacteria;p__Proteobacteria;c__Gammaproteobacteria;o__Burkholderiales;f__Burkholderiaceae;g__Ottowia;s__	No Cluster Assigned	0.608739				Activated Sludge	State A	Week 2
BIN0006	1057382	1	k101_669995	1200		d__Bacteria;p__Nitrospirota;c__Nitrospiria;o__Nitrospirales;f__Nitrospiraceae;g__Nitrospira_A;s__Nitrospira_A	No Cluster Assigned	16.5207			F_traE;F_traL	Activated Sludge	State A	Week 2
BIN0005	4356774	12	k101_622117	2796		d__Bacteria;p__Myxococcota;c__Polyangia;o__Palsa-1104;f__JAEUJZ01;g__JAGNNG01;s__	No Cluster Assigned	20.65				Activated Sludge	State A	Week 2
BIN0026	986136	6	k101_661310	2371		d__Bacteria;p__Bacteroidota;c__Bacteroidia;o__Chitinophagales;f__Chitinophagaceae;g__Niabella;s__	No Cluster Assigned	53.7928			MOBQ	Activated Sludge	State A	Week 2
BIN0004	2914269	1	k101_578990	6163		d__Bacteria;p__Proteobacteria;c__Gammaproteobacteria;o__Burkholderiales;f__Rhodocyclaceae;g__Azonexus;s__Azonexus	No Cluster Assigned	1.16713				Activated Sludge	State A	Week 2
BIN0000	8230353	3	k101_545732	4955		d__Bacteria;p__Proteobacteria;c__Gammaproteobacteria;o__Burkholderiales;f__Burkholderiaceae;g__Ottowia;s__	No Cluster Assigned	1.54206				Activated Sludge	State A	Week 2
BIN0000	8230353	1	k101_657104	5379		d__Bacteria;p__Proteobacteria;c__Gammaproteobacteria;o__Burkholderiales;f__Burkholderiaceae;g__Ottowia;s__	No Cluster Assigned	0.473501				Activated Sludge	State A	Week 2
BIN0000	8230353	1	k101_707025	3691		d__Bacteria;p__Proteobacteria;c__Gammaproteobacteria;o__Burkholderiales;f__Burkholderiaceae;g__Ottowia;s__	No Cluster Assigned	0.690047				Activated Sludge	State A	Week 2
BIN0001	5777645	1	k101_530043	3497		d__Bacteria;p__Proteobacteria;c__Gammaproteobacteria;o__Burkholderiales;f__Rhodocyclaceae;g__Zoogloea;s__Zoogloea	No Cluster Assigned	1.03752				Activated Sludge	State A	Week 2
BIN0000	8230353	2	k101_530043	3497		d__Bacteria;p__Proteobacteria;c__Gammaproteobacteria;o__Burkholderiales;f__Burkholderiaceae;g__Ottowia;s__	No Cluster Assigned	1.45666				Activated Sludge	State A	Week 2
BIN0004	2914269	1	k101_546177	2161		d__Bacteria;p__Proteobacteria;c__Gammaproteobacteria;o__Burkholderiales;f__Rhodocyclaceae;g__Azonexus;s__Azonexus	18	3.32856				Activated Sludge	State A	Week 2
BIN0001	5777645	1	k101_712308	2915		d__Bacteria;p__Proteobacteria;c__Gammaproteobacteria;o__Burkholderiales;f__Rhodocyclaceae;g__Zoogloea;s__Zoogloea	No Cluster Assigned	1.24466				Activated Sludge	State A	Week 2
BIN0000	8230353	15	k101_619871	4491		d__Bacteria;p__Proteobacteria;c__Gammaproteobacteria;o__Burkholderiales;f__Burkholderiaceae;g__Ottowia;s__	No Cluster Assigned	8.50689				Activated Sludge	State A	Week 2
BIN0000	8230353	1	k101_660920	4718		d__Bacteria;p__Proteobacteria;c__Gammaproteobacteria;o__Burkholderiales;f__Burkholderiaceae;g__Ottowia;s__	No Cluster Assigned	0.539839				Activated Sludge	State A	Week 2
BIN0000	8230353	4	k101_595350	3915		d__Bacteria;p__Proteobacteria;c__Gammaproteobacteria;o__Burkholderiales;f__Burkholderiaceae;g__Ottowia;s__	No Cluster Assigned	2.60226				Activated Sludge	State A	Week 2
BIN0021	1378615	3	k101_589222	3300		d__Bacteria;p__Bacteroidota;c__Bacteroidia;o__Chitinophagales;f__Saprospiraceae;g__OLB8;s__	No Cluster Assigned	13.8231				Activated Sludge	State A	Week 2
BIN0005	4356774	2	k101_662700	7116		d__Bacteria;p__Myxococcota;c__Polyangia;o__Palsa-1104;f__JAEUJZ01;g__JAGNNG01;s__	No Cluster Assigned	1.35229				Activated Sludge	State A	Week 2
BIN0005	4356774	1	k101_744682	2021		d__Bacteria;p__Myxococcota;c__Polyangia;o__Palsa-1104;f__JAEUJZ01;g__JAGNNG01;s__	No Cluster Assigned	2.38073				Activated Sludge	State A	Week 2
BIN0045	153346	1	k101_533775	2634		Unclassified	No Cluster Assigned	51.8983				Activated Sludge	State A	Week 2
BIN0014	1667217	1	k101_533775	2634		d__Bacteria;p__Proteobacteria;c__Gammaproteobacteria;o__Xanthomonadales;f__Xanthomonadaceae;g__Thermomonas;s__	No Cluster Assigned	4.77346				Activated Sludge	State A	Week 2
BIN0005	4356774	1	k101_533775	2634		d__Bacteria;p__Myxococcota;c__Polyangia;o__Palsa-1104;f__JAEUJZ01;g__JAGNNG01;s__	No Cluster Assigned	1.82667				Activated Sludge	State A	Week 2
BIN0000	8230353	1	k101_533775	2634		d__Bacteria;p__Proteobacteria;c__Gammaproteobacteria;o__Burkholderiales;f__Burkholderiaceae;g__Ottowia;s__	No Cluster Assigned	0.966956				Activated Sludge	State A	Week 2
BIN0000	8230353	1	k101_663048	3040		d__Bacteria;p__Proteobacteria;c__Gammaproteobacteria;o__Burkholderiales;f__Burkholderiaceae;g__Ottowia;s__	No Cluster Assigned	0.837817				Activated Sludge	State A	Week 2
BIN0004	2914269	1	k101_535850	1208		d__Bacteria;p__Proteobacteria;c__Gammaproteobacteria;o__Burkholderiales;f__Rhodocyclaceae;g__Azonexus;s__Azonexus	12	5.95449			F_traV;virb4	Activated Sludge	State A	Week 2
BIN0003	3104242	1	k101_535850	1208		d__Bacteria;p__Proteobacteria;c__Gammaproteobacteria;o__Burkholderiales;f__Rhodocyclaceae;g__Azospira_A;s__	12	5.59009			F_traV;virb4	Activated Sludge	State A	Week 2
BIN0018	2324522	1	k101_535850	1208		d__Bacteria;p__Proteobacteria;c__Gammaproteobacteria;o__Burkholderiales;f__Rhodocyclaceae;g__JAEUNX01;s__JAEUNX01	12	7.46518			F_traV;virb4	Activated Sludge	State A	Week 2
BIN0000	8230353	3	k101_535850	1208		d__Bacteria;p__Proteobacteria;c__Gammaproteobacteria;o__Burkholderiales;f__Burkholderiaceae;g__Ottowia;s__	12	6.32524			F_traV;virb4	Activated Sludge	State A	Week 2
BIN0000	8230353	1	k101_660920	4718		d__Bacteria;p__Proteobacteria;c__Gammaproteobacteria;o__Burkholderiales;f__Burkholderiaceae;g__Ottowia;s__	No Cluster Assigned	0.539839				Activated Sludge	State A	Week 2
BIN0000	8230353	30	k101_546177	2161		d__Bacteria;p__Proteobacteria;c__Gammaproteobacteria;o__Burkholderiales;f__Burkholderiaceae;g__Ottowia;s__	18	35.3581				Activated Sludge	State A	Week 2
BIN0000	8230353	1	k101_663048	3040		d__Bacteria;p__Proteobacteria;c__Gammaproteobacteria;o__Burkholderiales;f__Burkholderiaceae;g__Ottowia;s__	No Cluster Assigned	0.837817				Activated Sludge	State A	Week 2
BIN0002	3024925	1	k101_545732	4955		d__Bacteria;p__Myxococcota;c__Polyangia;o__Polyangiales;f__Ga0077539;g__;s__	No Cluster Assigned	1.39857				Activated Sludge	State A	Week 2
BIN0009	1692893	1	k101_536558	1176		d__Bacteria;p__Proteobacteria;c__Gammaproteobacteria;o__Competibacterales;f__Competibacteraceae;g__RXIW01;s__RXIW01	No Cluster Assigned	10.5294				Activated Sludge	State A	Week 2
BIN0008	1336934	1	k101_692019	4705		d__Bacteria;p__Cyanobacteria;c__Vampirovibrionia;o__Obscuribacterales;f__Obscuribacteraceae;g__Obscuribacter;s__Obscuribacter	No Cluster Assigned	3.33251				Activated Sludge	State A	Week 2
BIN0006	1057382	1	k101_714954	5864		d__Bacteria;p__Nitrospirota;c__Nitrospiria;o__Nitrospirales;f__Nitrospiraceae;g__Nitrospira_A;s__Nitrospira_A	No Cluster Assigned	3.38077				Activated Sludge	State A	Week 2
BIN0000	8230353	1	k101_591031	3137		d__Bacteria;p__Proteobacteria;c__Gammaproteobacteria;o__Burkholderiales;f__Burkholderiaceae;g__Ottowia;s__	24	0.81191			T_virB5;T_virB6	Activated Sludge	State A	Week 2
BIN0007	1421537	4	k101_537335	2995		d__Bacteria;p__Proteobacteria;c__Alphaproteobacteria;o__Sphingomonadales;f__Sphingomonadaceae;g__Novosphingobium;s__	No Cluster Assigned	19.6945				Activated Sludge	State A	Week 2
BIN0000	8230353	3	k101_537335	2995		d__Bacteria;p__Proteobacteria;c__Gammaproteobacteria;o__Burkholderiales;f__Burkholderiaceae;g__Ottowia;s__	No Cluster Assigned	2.55121				Activated Sludge	State A	Week 2
BIN0018	2324522	16	k101_594849	8130		d__Bacteria;p__Proteobacteria;c__Gammaproteobacteria;o__Burkholderiales;f__Rhodocyclaceae;g__JAEUNX01;s__JAEUNX01	29	17.7475				Activated Sludge	State A	Week 2
BIN0007	1421537	1	k101_716299	2554		d__Bacteria;p__Proteobacteria;c__Alphaproteobacteria;o__Sphingomonadales;f__Sphingomonadaceae;g__Novosphingobium;s__	No Cluster Assigned	5.7738				Activated Sludge	State A	Week 2
BIN0015	1191571	1	k101_574368	5596		d__Bacteria;p__Bacteroidota;c__Bacteroidia;o__Chitinophagales;f__Chitinophagaceae;g__JJ008;s__	No Cluster Assigned	3.14372				Activated Sludge	State A	Week 2
BIN0004	2914269	2	k101_538399	1545		d__Bacteria;p__Proteobacteria;c__Gammaproteobacteria;o__Burkholderiales;f__Rhodocyclaceae;g__Azonexus;s__Azonexus	No Cluster Assigned	9.31135				Activated Sludge	State A	Week 2
BIN0001	5777645	1	k101_538399	1545		d__Bacteria;p__Proteobacteria;c__Gammaproteobacteria;o__Burkholderiales;f__Rhodocyclaceae;g__Zoogloea;s__Zoogloea	No Cluster Assigned	2.34834				Activated Sludge	State A	Week 2
BIN0000	8230353	1	k101_545732	4955		d__Bacteria;p__Proteobacteria;c__Gammaproteobacteria;o__Burkholderiales;f__Burkholderiaceae;g__Ottowia;s__	No Cluster Assigned	0.514019				Activated Sludge	State A	Week 2
BIN0019	361067	1	k101_617077	3144		d__Bacteria;p__Bacteroidota;c__Bacteroidia;o__Chitinophagales;f__Chitinophagaceae;g__Ferruginibacter;s__Ferruginibacter	8	18.4659	MPF_G	mate-pair-formation	G_tfc24;G_tfc23;G_tfc22	Activated Sludge	State A	Week 2
BIN0003	3104242	1	k101_571530	7109		d__Bacteria;p__Proteobacteria;c__Gammaproteobacteria;o__Burkholderiales;f__Rhodocyclaceae;g__Azospira_A;s__	No Cluster Assigned	0.949898				Activated Sludge	State A	Week 2
BIN0004	2914269	1	k101_539319	2658		d__Bacteria;p__Proteobacteria;c__Gammaproteobacteria;o__Burkholderiales;f__Rhodocyclaceae;g__Azonexus;s__Azonexus	11	2.70618				Activated Sludge	State A	Week 2
BIN0004	2914269	1	k101_539319	2658		d__Bacteria;p__Proteobacteria;c__Gammaproteobacteria;o__Burkholderiales;f__Rhodocyclaceae;g__Azonexus;s__Azonexus	11	2.70618				Activated Sludge	State A	Week 2
BIN0000	8230353	1	k101_539319	2658		d__Bacteria;p__Proteobacteria;c__Gammaproteobacteria;o__Burkholderiales;f__Burkholderiaceae;g__Ottowia;s__	11	0.958225				Activated Sludge	State A	Week 2
BIN0014	1667217	1	k101_539319	2658		d__Bacteria;p__Proteobacteria;c__Gammaproteobacteria;o__Xanthomonadales;f__Xanthomonadaceae;g__Thermomonas;s__	11	4.73036				Activated Sludge	State A	Week 2
BIN0000	8230353	6	k101_539319	2658		d__Bacteria;p__Proteobacteria;c__Gammaproteobacteria;o__Burkholderiales;f__Burkholderiaceae;g__Ottowia;s__	11	5.74935				Activated Sludge	State A	Week 2
BIN0010	1738439	1	k101_558852	3432		d__Bacteria;p__Proteobacteria;c__Gammaproteobacteria;o__Steroidobacterales;f__Steroidobacteraceae;g__RPQJ01;s__	No Cluster Assigned	3.51345				Activated Sludge	State A	Week 2
BIN0008	1336934	4	k101_625724	2824		d__Bacteria;p__Cyanobacteria;c__Vampirovibrionia;o__Obscuribacterales;f__Obscuribacteraceae;g__Obscuribacter;s__Obscuribacter	No Cluster Assigned	22.2089				Activated Sludge	State A	Week 2
BIN0006	1057382	1	k101_673637	1094		d__Bacteria;p__Nitrospirota;c__Nitrospiria;o__Nitrospirales;f__Nitrospiraceae;g__Nitrospira_A;s__Nitrospira_A	No Cluster Assigned	18.1214				Activated Sludge	State A	Week 2
BIN0005	4356774	1	k101_605111	4557		d__Bacteria;p__Myxococcota;c__Polyangia;o__Palsa-1104;f__JAEUJZ01;g__JAGNNG01;s__	No Cluster Assigned	1.05584				Activated Sludge	State A	Week 2
BIN0000	8230353	1	k101_724246	7211		d__Bacteria;p__Proteobacteria;c__Gammaproteobacteria;o__Burkholderiales;f__Burkholderiaceae;g__Ottowia;s__	No Cluster Assigned	0.353205				Activated Sludge	State A	Week 2
BIN0004	2914269	1	k101_578990	6163		d__Bacteria;p__Proteobacteria;c__Gammaproteobacteria;o__Burkholderiales;f__Rhodocyclaceae;g__Azonexus;s__Azonexus	No Cluster Assigned	1.16713				Activated Sludge	State A	Week 2
BIN0004	2914269	1	k101_578990	6163		d__Bacteria;p__Proteobacteria;c__Gammaproteobacteria;o__Burkholderiales;f__Rhodocyclaceae;g__Azonexus;s__Azonexus	No Cluster Assigned	1.16713				Activated Sludge	State A	Week 2
BIN0000	8230353	1	k101_543720	3182		d__Bacteria;p__Proteobacteria;c__Gammaproteobacteria;o__Burkholderiales;f__Burkholderiaceae;g__Ottowia;s__	No Cluster Assigned	0.800428				Activated Sludge	State A	Week 2
BIN0000	8230353	1	k101_543951	1069		d__Bacteria;p__Proteobacteria;c__Gammaproteobacteria;o__Burkholderiales;f__Burkholderiaceae;g__Ottowia;s__	No Cluster Assigned	2.38257				Activated Sludge	State A	Week 2
BIN0021	1378615	1	k101_574368	5596		d__Bacteria;p__Bacteroidota;c__Bacteroidia;o__Chitinophagales;f__Saprospiraceae;g__OLB8;s__	No Cluster Assigned	2.71719				Activated Sludge	State A	Week 2
BIN0005	4356774	4	k101_688631	4350		d__Bacteria;p__Myxococcota;c__Polyangia;o__Palsa-1104;f__JAEUJZ01;g__JAGNNG01;s__	No Cluster Assigned	4.42432				Activated Sludge	State A	Week 2
BIN0005	4356774	2	k101_752494	2999		d__Bacteria;p__Myxococcota;c__Polyangia;o__Palsa-1104;f__JAEUJZ01;g__JAGNNG01;s__	No Cluster Assigned	3.2087				Activated Sludge	State A	Week 2
BIN0005	4356774	3	k101_744682	2021		d__Bacteria;p__Myxococcota;c__Polyangia;o__Palsa-1104;f__JAEUJZ01;g__JAGNNG01;s__	No Cluster Assigned	7.14218				Activated Sludge	State A	Week 2
BIN0040	313640	1	k101_594849	8130		Unclassified	29	8.22089				Activated Sludge	State A	Week 2
BIN0040	313640	1	k101_657185	6487		Unclassified	No Cluster Assigned	10.303				Activated Sludge	State A	Week 2
BIN0001	5777645	1	k101_620364	2860		d__Bacteria;p__Proteobacteria;c__Gammaproteobacteria;o__Burkholderiales;f__Rhodocyclaceae;g__Zoogloea;s__Zoogloea	No Cluster Assigned	1.2686				Activated Sludge	State A	Week 2
BIN0017	5234189	2	k101_574368	5596		d__Bacteria;p__Bacteroidota;c__Bacteroidia;o__AKYH767-A;f__OLB10;g__OLB10;s__OLB10	No Cluster Assigned	1.43134				Activated Sludge	State A	Week 2
BIN0008	1336934	1	k101_705209	3815		d__Bacteria;p__Cyanobacteria;c__Vampirovibrionia;o__Obscuribacterales;f__Obscuribacteraceae;g__Obscuribacter;s__Obscuribacter	No Cluster Assigned	4.10995				Activated Sludge	State A	Week 2
BIN0005	4356774	1	k101_605111	4557		d__Bacteria;p__Myxococcota;c__Polyangia;o__Palsa-1104;f__JAEUJZ01;g__JAGNNG01;s__	No Cluster Assigned	1.05584				Activated Sludge	State A	Week 2
BIN0005	4356774	1	k101_688631	4350		d__Bacteria;p__Myxococcota;c__Polyangia;o__Palsa-1104;f__JAEUJZ01;g__JAGNNG01;s__	No Cluster Assigned	1.10608				Activated Sludge	State A	Week 2
BIN0000	8230353	1	k101_545732	4955		d__Bacteria;p__Proteobacteria;c__Gammaproteobacteria;o__Burkholderiales;f__Burkholderiaceae;g__Ottowia;s__	No Cluster Assigned	0.514019				Activated Sludge	State A	Week 2
BIN0000	8230353	1	k101_545732	4955		d__Bacteria;p__Proteobacteria;c__Gammaproteobacteria;o__Burkholderiales;f__Burkholderiaceae;g__Ottowia;s__	No Cluster Assigned	0.514019				Activated Sludge	State A	Week 2
BIN0000	8230353	12	k101_545732	4955		d__Bacteria;p__Proteobacteria;c__Gammaproteobacteria;o__Burkholderiales;f__Burkholderiaceae;g__Ottowia;s__	No Cluster Assigned	6.16822				Activated Sludge	State A	Week 2
BIN0000	8230353	3	k101_545732	4955		d__Bacteria;p__Proteobacteria;c__Gammaproteobacteria;o__Burkholderiales;f__Burkholderiaceae;g__Ottowia;s__	No Cluster Assigned	1.54206				Activated Sludge	State A	Week 2
BIN0000	8230353	4	k101_545732	4955		d__Bacteria;p__Proteobacteria;c__Gammaproteobacteria;o__Burkholderiales;f__Burkholderiaceae;g__Ottowia;s__	No Cluster Assigned	2.05607				Activated Sludge	State A	Week 2
BIN0000	8230353	1	k101_545732	4955		d__Bacteria;p__Proteobacteria;c__Gammaproteobacteria;o__Burkholderiales;f__Burkholderiaceae;g__Ottowia;s__	No Cluster Assigned	0.514019				Activated Sludge	State A	Week 2
BIN0000	8230353	1	k101_545732	4955		d__Bacteria;p__Proteobacteria;c__Gammaproteobacteria;o__Burkholderiales;f__Burkholderiaceae;g__Ottowia;s__	No Cluster Assigned	0.514019				Activated Sludge	State A	Week 2
BIN0000	8230353	1	k101_545732	4955		d__Bacteria;p__Proteobacteria;c__Gammaproteobacteria;o__Burkholderiales;f__Burkholderiaceae;g__Ottowia;s__	No Cluster Assigned	0.514019				Activated Sludge	State A	Week 2
BIN0000	8230353	1	k101_545732	4955		d__Bacteria;p__Proteobacteria;c__Gammaproteobacteria;o__Burkholderiales;f__Burkholderiaceae;g__Ottowia;s__	No Cluster Assigned	0.514019				Activated Sludge	State A	Week 2
BIN0000	8230353	1	k101_545732	4955		d__Bacteria;p__Proteobacteria;c__Gammaproteobacteria;o__Burkholderiales;f__Burkholderiaceae;g__Ottowia;s__	No Cluster Assigned	0.514019				Activated Sludge	State A	Week 2
BIN0033	285456	2	k101_545732	4955		Unclassified	No Cluster Assigned	29.6407				Activated Sludge	State A	Week 2
BIN0000	8230353	1	k101_545732	4955		d__Bacteria;p__Proteobacteria;c__Gammaproteobacteria;o__Burkholderiales;f__Burkholderiaceae;g__Ottowia;s__	No Cluster Assigned	0.514019				Activated Sludge	State A	Week 2
BIN0000	8230353	1	k101_545732	4955		d__Bacteria;p__Proteobacteria;c__Gammaproteobacteria;o__Burkholderiales;f__Burkholderiaceae;g__Ottowia;s__	No Cluster Assigned	0.514019				Activated Sludge	State A	Week 2
BIN0033	285456	6	k101_545732	4955		Unclassified	No Cluster Assigned	88.922				Activated Sludge	State A	Week 2
BIN0012	2132697	1	k101_545732	4955		d__Bacteria;p__Proteobacteria;c__Gammaproteobacteria;o__Burkholderiales;f__Burkholderiaceae;g__JAABQG01;s__	No Cluster Assigned	1.98366				Activated Sludge	State A	Week 2
BIN0000	8230353	1	k101_545732	4955		d__Bacteria;p__Proteobacteria;c__Gammaproteobacteria;o__Burkholderiales;f__Burkholderiaceae;g__Ottowia;s__	No Cluster Assigned	0.514019				Activated Sludge	State A	Week 2
BIN0000	8230353	1	k101_545732	4955		d__Bacteria;p__Proteobacteria;c__Gammaproteobacteria;o__Burkholderiales;f__Burkholderiaceae;g__Ottowia;s__	No Cluster Assigned	0.514019				Activated Sludge	State A	Week 2
BIN0000	8230353	3	k101_545732	4955		d__Bacteria;p__Proteobacteria;c__Gammaproteobacteria;o__Burkholderiales;f__Burkholderiaceae;g__Ottowia;s__	No Cluster Assigned	1.54206				Activated Sludge	State A	Week 2
BIN0014	1667217	1	k101_545732	4955		d__Bacteria;p__Proteobacteria;c__Gammaproteobacteria;o__Xanthomonadales;f__Xanthomonadaceae;g__Thermomonas;s__	No Cluster Assigned	2.53749				Activated Sludge	State A	Week 2
BIN0000	8230353	1	k101_545732	4955		d__Bacteria;p__Proteobacteria;c__Gammaproteobacteria;o__Burkholderiales;f__Burkholderiaceae;g__Ottowia;s__	No Cluster Assigned	0.514019				Activated Sludge	State A	Week 2
BIN0000	8230353	1	k101_545732	4955		d__Bacteria;p__Proteobacteria;c__Gammaproteobacteria;o__Burkholderiales;f__Burkholderiaceae;g__Ottowia;s__	No Cluster Assigned	0.514019				Activated Sludge	State A	Week 2
BIN0000	8230353	1	k101_545732	4955		d__Bacteria;p__Proteobacteria;c__Gammaproteobacteria;o__Burkholderiales;f__Burkholderiaceae;g__Ottowia;s__	No Cluster Assigned	0.514019				Activated Sludge	State A	Week 2
BIN0000	8230353	10	k101_545732	4955		d__Bacteria;p__Proteobacteria;c__Gammaproteobacteria;o__Burkholderiales;f__Burkholderiaceae;g__Ottowia;s__	No Cluster Assigned	5.14019				Activated Sludge	State A	Week 2
BIN0007	1421537	1	k101_548255	3795		d__Bacteria;p__Proteobacteria;c__Alphaproteobacteria;o__Sphingomonadales;f__Sphingomonadaceae;g__Novosphingobium;s__	No Cluster Assigned	3.88572				Activated Sludge	State A	Week 2
BIN0005	4356774	1	k101_688631	4350		d__Bacteria;p__Myxococcota;c__Polyangia;o__Palsa-1104;f__JAEUJZ01;g__JAGNNG01;s__	No Cluster Assigned	1.10608				Activated Sludge	State A	Week 2
BIN0000	8230353	2	k101_546177	2161		d__Bacteria;p__Proteobacteria;c__Gammaproteobacteria;o__Burkholderiales;f__Burkholderiaceae;g__Ottowia;s__	18	2.35721				Activated Sludge	State A	Week 2
BIN0004	2914269	1	k101_546177	2161		d__Bacteria;p__Proteobacteria;c__Gammaproteobacteria;o__Burkholderiales;f__Rhodocyclaceae;g__Azonexus;s__Azonexus	18	3.32856				Activated Sludge	State A	Week 2
BIN0001	5777645	1	k101_546177	2161		d__Bacteria;p__Proteobacteria;c__Gammaproteobacteria;o__Burkholderiales;f__Rhodocyclaceae;g__Zoogloea;s__Zoogloea	18	1.67894				Activated Sludge	State A	Week 2
BIN0001	5777645	1	k101_546177	2161		d__Bacteria;p__Proteobacteria;c__Gammaproteobacteria;o__Burkholderiales;f__Rhodocyclaceae;g__Zoogloea;s__Zoogloea	18	1.67894				Activated Sludge	State A	Week 2
BIN0004	2914269	1	k101_546177	2161		d__Bacteria;p__Proteobacteria;c__Gammaproteobacteria;o__Burkholderiales;f__Rhodocyclaceae;g__Azonexus;s__Azonexus	18	3.32856				Activated Sludge	State A	Week 2
BIN0000	8230353	1	k101_570125	4004		d__Bacteria;p__Proteobacteria;c__Gammaproteobacteria;o__Burkholderiales;f__Burkholderiaceae;g__Ottowia;s__	No Cluster Assigned	0.636104				Activated Sludge	State A	Week 2
BIN0043	112957	8	k101_738539	3182		Unclassified	No Cluster Assigned	466.571				Activated Sludge	State A	Week 2
BIN0001	5777645	1	k101_607910	3929		d__Bacteria;p__Proteobacteria;c__Gammaproteobacteria;o__Burkholderiales;f__Rhodocyclaceae;g__Zoogloea;s__Zoogloea	No Cluster Assigned	0.923439				Activated Sludge	State A	Week 2
BIN0007	1421537	8	k101_548255	3795		d__Bacteria;p__Proteobacteria;c__Alphaproteobacteria;o__Sphingomonadales;f__Sphingomonadaceae;g__Novosphingobium;s__	No Cluster Assigned	31.0857				Activated Sludge	State A	Week 2
BIN0007	1421537	1	k101_548255	3795		d__Bacteria;p__Proteobacteria;c__Alphaproteobacteria;o__Sphingomonadales;f__Sphingomonadaceae;g__Novosphingobium;s__	No Cluster Assigned	3.88572				Activated Sludge	State A	Week 2
BIN0007	1421537	10	k101_548255	3795		d__Bacteria;p__Proteobacteria;c__Alphaproteobacteria;o__Sphingomonadales;f__Sphingomonadaceae;g__Novosphingobium;s__	No Cluster Assigned	38.8572				Activated Sludge	State A	Week 2
BIN0014	1667217	1	k101_572168	10086		d__Bacteria;p__Proteobacteria;c__Gammaproteobacteria;o__Xanthomonadales;f__Xanthomonadaceae;g__Thermomonas;s__	8	1.24661	MPF_G	mate-pair-formation	G_tfc19;G_tfc18;G_tfc22;G_tfc23;G_tfc24;virb4;G_tfc15;G_tfc14	Activated Sludge	State A	Week 2
BIN0014	1667217	1	k101_572168	10086		d__Bacteria;p__Proteobacteria;c__Gammaproteobacteria;o__Xanthomonadales;f__Xanthomonadaceae;g__Thermomonas;s__	8	1.24661	MPF_G	mate-pair-formation	G_tfc19;G_tfc18;G_tfc22;G_tfc23;G_tfc24;virb4;G_tfc15;G_tfc14	Activated Sludge	State A	Week 2
BIN0014	1667217	1	k101_572168	10086		d__Bacteria;p__Proteobacteria;c__Gammaproteobacteria;o__Xanthomonadales;f__Xanthomonadaceae;g__Thermomonas;s__	8	1.24661	MPF_T	mate-pair-formation	G_tfc19;G_tfc18;G_tfc22;G_tfc23;G_tfc24;virb4;G_tfc15;G_tfc14	Activated Sludge	State A	Week 2
BIN0014	1667217	1	k101_572168	10086		d__Bacteria;p__Proteobacteria;c__Gammaproteobacteria;o__Xanthomonadales;f__Xanthomonadaceae;g__Thermomonas;s__	8	1.24661	MPF_G	mate-pair-formation	G_tfc19;G_tfc18;G_tfc22;G_tfc23;G_tfc24;virb4;G_tfc15;G_tfc14	Activated Sludge	State A	Week 2
BIN0003	3104242	1	k101_714954	5864		d__Bacteria;p__Proteobacteria;c__Gammaproteobacteria;o__Burkholderiales;f__Rhodocyclaceae;g__Azospira_A;s__	No Cluster Assigned	1.15157				Activated Sludge	State A	Week 2
BIN0000	8230353	2	k101_570125	4004		d__Bacteria;p__Proteobacteria;c__Gammaproteobacteria;o__Burkholderiales;f__Burkholderiaceae;g__Ottowia;s__	No Cluster Assigned	1.27221				Activated Sludge	State A	Week 2
BIN0004	2914269	1	k101_592422	4080		d__Bacteria;p__Proteobacteria;c__Gammaproteobacteria;o__Burkholderiales;f__Rhodocyclaceae;g__Azonexus;s__Azonexus	No Cluster Assigned	1.763				Activated Sludge	State A	Week 2
BIN0005	4356774	1	k101_663333	5166		d__Bacteria;p__Myxococcota;c__Polyangia;o__Palsa-1104;f__JAEUJZ01;g__JAGNNG01;s__	No Cluster Assigned	0.931368				Activated Sludge	State A	Week 2
BIN0007	1421537	1	k101_550508	4786		d__Bacteria;p__Proteobacteria;c__Alphaproteobacteria;o__Sphingomonadales;f__Sphingomonadaceae;g__Novosphingobium;s__	No Cluster Assigned	3.08113	MPF_T	mate-pair-formation	T_virB8;T_virB6;T_virB5;virb4	Activated Sludge	State A	Week 2
BIN0016	1004585	1	k101_550508	4786		d__Bacteria;p__Proteobacteria;c__Alphaproteobacteria;o__Caulobacterales;f__Caulobacteraceae;g__Phenylobacterium;s__	No Cluster Assigned	4.35995	MPF_T	mate-pair-formation	T_virB8;T_virB6;T_virB5;virb4	Activated Sludge	State A	Week 2
BIN0003	3104242	1	k101_551133	3541		d__Bacteria;p__Proteobacteria;c__Gammaproteobacteria;o__Burkholderiales;f__Rhodocyclaceae;g__Azospira_A;s__	No Cluster Assigned	1.90704				Activated Sludge	State A	Week 2
BIN0003	3104242	1	k101_551133	3541		d__Bacteria;p__Proteobacteria;c__Gammaproteobacteria;o__Burkholderiales;f__Rhodocyclaceae;g__Azospira_A;s__	No Cluster Assigned	1.90704				Activated Sludge	State A	Week 2
BIN0003	3104242	1	k101_551133	3541		d__Bacteria;p__Proteobacteria;c__Gammaproteobacteria;o__Burkholderiales;f__Rhodocyclaceae;g__Azospira_A;s__	No Cluster Assigned	1.90704				Activated Sludge	State A	Week 2
BIN0003	3104242	1	k101_551133	3541		d__Bacteria;p__Proteobacteria;c__Gammaproteobacteria;o__Burkholderiales;f__Rhodocyclaceae;g__Azospira_A;s__	No Cluster Assigned	1.90704				Activated Sludge	State A	Week 2
BIN0005	4356774	1	k101_551133	3541		d__Bacteria;p__Myxococcota;c__Polyangia;o__Palsa-1104;f__JAEUJZ01;g__JAGNNG01;s__	No Cluster Assigned	1.35878				Activated Sludge	State A	Week 2
BIN0003	3104242	1	k101_551133	3541		d__Bacteria;p__Proteobacteria;c__Gammaproteobacteria;o__Burkholderiales;f__Rhodocyclaceae;g__Azospira_A;s__	No Cluster Assigned	1.90704				Activated Sludge	State A	Week 2
BIN0003	3104242	1	k101_551133	3541		d__Bacteria;p__Proteobacteria;c__Gammaproteobacteria;o__Burkholderiales;f__Rhodocyclaceae;g__Azospira_A;s__	No Cluster Assigned	1.90704				Activated Sludge	State A	Week 2
BIN0000	8230353	1	k101_707025	3691		d__Bacteria;p__Proteobacteria;c__Gammaproteobacteria;o__Burkholderiales;f__Burkholderiaceae;g__Ottowia;s__	No Cluster Assigned	0.690047				Activated Sludge	State A	Week 2
BIN0000	8230353	1	k101_678734	3066		d__Bacteria;p__Proteobacteria;c__Gammaproteobacteria;o__Burkholderiales;f__Burkholderiaceae;g__Ottowia;s__	No Cluster Assigned	0.830712				Activated Sludge	State A	Week 2
BIN0003	3104242	3	k101_552751	2909		d__Bacteria;p__Proteobacteria;c__Gammaproteobacteria;o__Burkholderiales;f__Rhodocyclaceae;g__Azospira_A;s__	No Cluster Assigned	6.96407				Activated Sludge	State A	Week 2
BIN0007	1421537	5	k101_552751	2909		d__Bacteria;p__Proteobacteria;c__Alphaproteobacteria;o__Sphingomonadales;f__Sphingomonadaceae;g__Novosphingobium;s__	No Cluster Assigned	25.346				Activated Sludge	State A	Week 2
BIN0002	3024925	3	k101_552751	2909		d__Bacteria;p__Myxococcota;c__Polyangia;o__Polyangiales;f__Ga0077539;g__;s__	No Cluster Assigned	7.14667				Activated Sludge	State A	Week 2
BIN0015	1191571	1	k101_552751	2909		d__Bacteria;p__Bacteroidota;c__Bacteroidia;o__Chitinophagales;f__Chitinophagaceae;g__JJ008;s__	No Cluster Assigned	6.04752				Activated Sludge	State A	Week 2
BIN0007	1421537	23	k101_552751	2909		d__Bacteria;p__Proteobacteria;c__Alphaproteobacteria;o__Sphingomonadales;f__Sphingomonadaceae;g__Novosphingobium;s__	No Cluster Assigned	116.592				Activated Sludge	State A	Week 2
BIN0000	8230353	4	k101_552751	2909		d__Bacteria;p__Proteobacteria;c__Gammaproteobacteria;o__Burkholderiales;f__Burkholderiaceae;g__Ottowia;s__	No Cluster Assigned	3.50218				Activated Sludge	State A	Week 2
BIN0007	1421537	62	k101_552751	2909		d__Bacteria;p__Proteobacteria;c__Alphaproteobacteria;o__Sphingomonadales;f__Sphingomonadaceae;g__Novosphingobium;s__	No Cluster Assigned	314.29				Activated Sludge	State A	Week 2
BIN0002	3024925	3	k101_552751	2909		d__Bacteria;p__Myxococcota;c__Polyangia;o__Polyangiales;f__Ga0077539;g__;s__	No Cluster Assigned	7.14667				Activated Sludge	State A	Week 2
BIN0021	1378615	1	k101_753902	2120		d__Bacteria;p__Bacteroidota;c__Bacteroidia;o__Chitinophagales;f__Saprospiraceae;g__OLB8;s__	No Cluster Assigned	7.17236				Activated Sludge	State A	Week 2
BIN0000	8230353	1	k101_707025	3691		d__Bacteria;p__Proteobacteria;c__Gammaproteobacteria;o__Burkholderiales;f__Burkholderiaceae;g__Ottowia;s__	No Cluster Assigned	0.690047				Activated Sludge	State A	Week 2
BIN0032	190448	1	k101_572168	10086		Unclassified	8	10.913	MPF_G	mate-pair-formation	G_tfc19;G_tfc18;G_tfc22;G_tfc23;G_tfc24;virb4;G_tfc15;G_tfc14	Activated Sludge	State A	Week 2
BIN0032	190448	1	k101_572168	10086		Unclassified	8	10.913	MPF_G	mate-pair-formation	G_tfc19;G_tfc18;G_tfc22;G_tfc23;G_tfc24;virb4;G_tfc15;G_tfc14	Activated Sludge	State A	Week 2
BIN0032	190448	1	k101_572168	10086		Unclassified	8	10.913	MPF_T	mate-pair-formation	G_tfc19;G_tfc18;G_tfc22;G_tfc23;G_tfc24;virb4;G_tfc15;G_tfc14	Activated Sludge	State A	Week 2
BIN0032	190448	1	k101_572168	10086		Unclassified	8	10.913	MPF_G	mate-pair-formation	G_tfc19;G_tfc18;G_tfc22;G_tfc23;G_tfc24;virb4;G_tfc15;G_tfc14	Activated Sludge	State A	Week 2
BIN0021	1378615	2	k101_589222	3300		d__Bacteria;p__Bacteroidota;c__Bacteroidia;o__Chitinophagales;f__Saprospiraceae;g__OLB8;s__	No Cluster Assigned	9.2154				Activated Sludge	State A	Week 2
BIN0007	1421537	1	k101_556217	2537		d__Bacteria;p__Proteobacteria;c__Alphaproteobacteria;o__Sphingomonadales;f__Sphingomonadaceae;g__Novosphingobium;s__	13	5.81249				Activated Sludge	State A	Week 2
BIN0000	8230353	1	k101_556217	2537		d__Bacteria;p__Proteobacteria;c__Gammaproteobacteria;o__Burkholderiales;f__Burkholderiaceae;g__Ottowia;s__	13	1.00393				Activated Sludge	State A	Week 2
BIN0000	8230353	1	k101_556217	2537		d__Bacteria;p__Proteobacteria;c__Gammaproteobacteria;o__Burkholderiales;f__Burkholderiaceae;g__Ottowia;s__	13	1.00393				Activated Sludge	State A	Week 2
BIN0000	8230353	2	k101_603095	3350		d__Bacteria;p__Proteobacteria;c__Gammaproteobacteria;o__Burkholderiales;f__Burkholderiaceae;g__Ottowia;s__	13	1.52057				Activated Sludge	State A	Week 2
BIN0009	1692893	4	k101_600688	8498		d__Bacteria;p__Proteobacteria;c__Gammaproteobacteria;o__Competibacterales;f__Competibacteraceae;g__RXIW01;s__RXIW01	No Cluster Assigned	5.82847				Activated Sludge	State A	Week 2
BIN0005	4356774	1	k101_744682	2021		d__Bacteria;p__Myxococcota;c__Polyangia;o__Palsa-1104;f__JAEUJZ01;g__JAGNNG01;s__	No Cluster Assigned	2.38073				Activated Sludge	State A	Week 2
BIN0009	1692893	1	k101_625724	2824		d__Bacteria;p__Proteobacteria;c__Gammaproteobacteria;o__Competibacterales;f__Competibacteraceae;g__RXIW01;s__RXIW01	No Cluster Assigned	4.38477				Activated Sludge	State A	Week 2
BIN0000	8230353	3	k101_741262	2852		d__Bacteria;p__Proteobacteria;c__Gammaproteobacteria;o__Burkholderiales;f__Burkholderiaceae;g__Ottowia;s__	No Cluster Assigned	2.67913				Activated Sludge	State A	Week 2
BIN0000	8230353	1	k101_558852	3432		d__Bacteria;p__Proteobacteria;c__Gammaproteobacteria;o__Burkholderiales;f__Burkholderiaceae;g__Ottowia;s__	No Cluster Assigned	0.742122				Activated Sludge	State A	Week 2
BIN0034	215479	2	k101_558852	3432		d__Bacteria;p__Patescibacteria;c__Paceibacteria;o__UBA9983_A;f__UBA9973;g__;s__	No Cluster Assigned	56.6916				Activated Sludge	State A	Week 2
BIN0000	8230353	1	k101_558852	3432		d__Bacteria;p__Proteobacteria;c__Gammaproteobacteria;o__Burkholderiales;f__Burkholderiaceae;g__Ottowia;s__	No Cluster Assigned	0.742122				Activated Sludge	State A	Week 2
BIN0000	8230353	1	k101_558852	3432		d__Bacteria;p__Proteobacteria;c__Gammaproteobacteria;o__Burkholderiales;f__Burkholderiaceae;g__Ottowia;s__	No Cluster Assigned	0.742122				Activated Sludge	State A	Week 2
BIN0000	8230353	3	k101_558852	3432		d__Bacteria;p__Proteobacteria;c__Gammaproteobacteria;o__Burkholderiales;f__Burkholderiaceae;g__Ottowia;s__	No Cluster Assigned	2.22637				Activated Sludge	State A	Week 2
BIN0018	2324522	1	k101_559473	3427		d__Bacteria;p__Proteobacteria;c__Gammaproteobacteria;o__Burkholderiales;f__Rhodocyclaceae;g__JAEUNX01;s__JAEUNX01	No Cluster Assigned	2.63144				Activated Sludge	State A	Week 2
BIN0008	1336934	5	k101_692019	4705		d__Bacteria;p__Cyanobacteria;c__Vampirovibrionia;o__Obscuribacterales;f__Obscuribacteraceae;g__Obscuribacter;s__Obscuribacter	No Cluster Assigned	16.6625				Activated Sludge	State A	Week 2
BIN0018	2324522	1	k101_560018	3616		d__Bacteria;p__Proteobacteria;c__Gammaproteobacteria;o__Burkholderiales;f__Rhodocyclaceae;g__JAEUNX01;s__JAEUNX01	No Cluster Assigned	2.4939				Activated Sludge	State A	Week 2
BIN0018	2324522	1	k101_625724	2824		d__Bacteria;p__Proteobacteria;c__Gammaproteobacteria;o__Burkholderiales;f__Rhodocyclaceae;g__JAEUNX01;s__JAEUNX01	No Cluster Assigned	3.19332				Activated Sludge	State A	Week 2
BIN0000	8230353	3	k101_753410	5715		d__Bacteria;p__Proteobacteria;c__Gammaproteobacteria;o__Burkholderiales;f__Burkholderiaceae;g__Ottowia;s__	No Cluster Assigned	1.33699				Activated Sludge	State A	Week 2
BIN0009	1692893	1	k101_685084	2789		d__Bacteria;p__Proteobacteria;c__Gammaproteobacteria;o__Competibacterales;f__Competibacteraceae;g__RXIW01;s__RXIW01	No Cluster Assigned	4.4398				Activated Sludge	State A	Week 2
BIN0017	5234189	1	k101_637833	2684		d__Bacteria;p__Bacteroidota;c__Bacteroidia;o__AKYH767-A;f__OLB10;g__OLB10;s__OLB10	No Cluster Assigned	1.49214				Activated Sludge	State A	Week 2
BIN0007	1421537	1	k101_591672	1960		d__Bacteria;p__Proteobacteria;c__Alphaproteobacteria;o__Sphingomonadales;f__Sphingomonadaceae;g__Novosphingobium;s__	22	7.52362			MOBQ	Activated Sludge	State A	Week 2
BIN0007	1421537	7	k101_591835	3990		d__Bacteria;p__Proteobacteria;c__Alphaproteobacteria;o__Sphingomonadales;f__Sphingomonadaceae;g__Novosphingobium;s__	32	25.8707	MOBQ	relaxase		Activated Sludge	State A	Week 2
BIN0018	2324522	1	k101_668612	4600		d__Bacteria;p__Proteobacteria;c__Gammaproteobacteria;o__Burkholderiales;f__Rhodocyclaceae;g__JAEUNX01;s__JAEUNX01	No Cluster Assigned	1.96042				Activated Sludge	State A	Week 2
BIN0000	8230353	1	k101_575940	1199		d__Bacteria;p__Proteobacteria;c__Gammaproteobacteria;o__Burkholderiales;f__Burkholderiaceae;g__Ottowia;s__	10	2.12424			G_tfc10;G_tfc9;G_tfc8	Activated Sludge	State A	Week 2
BIN0018	2324522	1	k101_563442	1169		d__Bacteria;p__Proteobacteria;c__Gammaproteobacteria;o__Burkholderiales;f__Rhodocyclaceae;g__JAEUNX01;s__JAEUNX01	5	7.71423			T_virB8	Activated Sludge	State A	Week 2
BIN0000	8230353	2	k101_563442	1169		d__Bacteria;p__Proteobacteria;c__Gammaproteobacteria;o__Burkholderiales;f__Burkholderiaceae;g__Ottowia;s__	5	4.35751			T_virB8	Activated Sludge	State A	Week 2
BIN0040	313640	1	k101_751265	3266		Unclassified	No Cluster Assigned	20.4641				Activated Sludge	State A	Week 2
BIN0005	4356774	1	k101_564047	3780		d__Bacteria;p__Myxococcota;c__Polyangia;o__Palsa-1104;f__JAEUJZ01;g__JAGNNG01;s__	No Cluster Assigned	1.27287				Activated Sludge	State A	Week 2
BIN0005	4356774	1	k101_564047	3780		d__Bacteria;p__Myxococcota;c__Polyangia;o__Palsa-1104;f__JAEUJZ01;g__JAGNNG01;s__	No Cluster Assigned	1.27287				Activated Sludge	State A	Week 2
BIN0005	4356774	1	k101_564047	3780		d__Bacteria;p__Myxococcota;c__Polyangia;o__Palsa-1104;f__JAEUJZ01;g__JAGNNG01;s__	No Cluster Assigned	1.27287				Activated Sludge	State A	Week 2
BIN0005	4356774	1	k101_564047	3780		d__Bacteria;p__Myxococcota;c__Polyangia;o__Palsa-1104;f__JAEUJZ01;g__JAGNNG01;s__	No Cluster Assigned	1.27287				Activated Sludge	State A	Week 2
BIN0005	4356774	1	k101_564047	3780		d__Bacteria;p__Myxococcota;c__Polyangia;o__Palsa-1104;f__JAEUJZ01;g__JAGNNG01;s__	No Cluster Assigned	1.27287				Activated Sludge	State A	Week 2
BIN0005	4356774	1	k101_564047	3780		d__Bacteria;p__Myxococcota;c__Polyangia;o__Palsa-1104;f__JAEUJZ01;g__JAGNNG01;s__	No Cluster Assigned	1.27287				Activated Sludge	State A	Week 2
BIN0005	4356774	1	k101_564047	3780		d__Bacteria;p__Myxococcota;c__Polyangia;o__Palsa-1104;f__JAEUJZ01;g__JAGNNG01;s__	No Cluster Assigned	1.27287				Activated Sludge	State A	Week 2
BIN0005	4356774	1	k101_564047	3780		d__Bacteria;p__Myxococcota;c__Polyangia;o__Palsa-1104;f__JAEUJZ01;g__JAGNNG01;s__	No Cluster Assigned	1.27287				Activated Sludge	State A	Week 2
BIN0005	4356774	1	k101_564047	3780		d__Bacteria;p__Myxococcota;c__Polyangia;o__Palsa-1104;f__JAEUJZ01;g__JAGNNG01;s__	No Cluster Assigned	1.27287				Activated Sludge	State A	Week 2
BIN0005	4356774	1	k101_564047	3780		d__Bacteria;p__Myxococcota;c__Polyangia;o__Palsa-1104;f__JAEUJZ01;g__JAGNNG01;s__	No Cluster Assigned	1.27287				Activated Sludge	State A	Week 2
BIN0005	4356774	19	k101_564047	3780		d__Bacteria;p__Myxococcota;c__Polyangia;o__Palsa-1104;f__JAEUJZ01;g__JAGNNG01;s__	No Cluster Assigned	24.1845				Activated Sludge	State A	Week 2
BIN0005	4356774	1	k101_564047	3780		d__Bacteria;p__Myxococcota;c__Polyangia;o__Palsa-1104;f__JAEUJZ01;g__JAGNNG01;s__	No Cluster Assigned	1.27287				Activated Sludge	State A	Week 2
BIN0000	8230353	7	k101_564047	3780		d__Bacteria;p__Proteobacteria;c__Gammaproteobacteria;o__Burkholderiales;f__Burkholderiaceae;g__Ottowia;s__	No Cluster Assigned	4.7166				Activated Sludge	State A	Week 2
BIN0005	4356774	1	k101_564047	3780		d__Bacteria;p__Myxococcota;c__Polyangia;o__Palsa-1104;f__JAEUJZ01;g__JAGNNG01;s__	No Cluster Assigned	1.27287				Activated Sludge	State A	Week 2
BIN0004	2914269	41	k101_578990	6163		d__Bacteria;p__Proteobacteria;c__Gammaproteobacteria;o__Burkholderiales;f__Rhodocyclaceae;g__Azonexus;s__Azonexus	No Cluster Assigned	47.8523				Activated Sludge	State A	Week 2
BIN0000	8230353	1	k101_590610	2917		d__Bacteria;p__Proteobacteria;c__Gammaproteobacteria;o__Burkholderiales;f__Burkholderiaceae;g__Ottowia;s__	1	0.873144			G_tfc10;G_tfc9;G_tfc8;G_tfc7;t4cp1	Activated Sludge	State A	Week 2
BIN0000	8230353	2	k101_657104	5379		d__Bacteria;p__Proteobacteria;c__Gammaproteobacteria;o__Burkholderiales;f__Burkholderiaceae;g__Ottowia;s__	No Cluster Assigned	0.947002				Activated Sludge	State A	Week 2
BIN0004	2914269	1	k101_714031	5989		d__Bacteria;p__Proteobacteria;c__Gammaproteobacteria;o__Burkholderiales;f__Rhodocyclaceae;g__Azonexus;s__Azonexus	4	1.20104	MPF_G	mate-pair-formation	G_tfc23;G_tfc24	Activated Sludge	State A	Week 2
BIN0000	8230353	4	k101_565913	1609		d__Bacteria;p__Proteobacteria;c__Gammaproteobacteria;o__Burkholderiales;f__Burkholderiaceae;g__Ottowia;s__	No Cluster Assigned	6.33179				Activated Sludge	State A	Week 2
BIN0025	545621	1	k101_590610	2917		d__Bacteria;p__Bacteroidota;c__Bacteroidia;o__Chitinophagales;f__Saprospiraceae;g__JAEUUM01;s__	1	13.1708			G_tfc10;G_tfc9;G_tfc8;G_tfc7;t4cp1	Activated Sludge	State A	Week 2
BIN0025	545621	2	k101_673343	2503		d__Bacteria;p__Bacteroidota;c__Bacteroidia;o__Chitinophagales;f__Saprospiraceae;g__JAEUUM01;s__	No Cluster Assigned	30.6986				Activated Sludge	State A	Week 2
BIN0000	8230353	1	k101_707025	3691		d__Bacteria;p__Proteobacteria;c__Gammaproteobacteria;o__Burkholderiales;f__Burkholderiaceae;g__Ottowia;s__	No Cluster Assigned	0.690047				Activated Sludge	State A	Week 2
BIN0040	313640	1	k101_690949	4130		Unclassified	30	16.183				Activated Sludge	State A	Week 2
BIN0005	4356774	1	k101_622361	10560		d__Bacteria;p__Myxococcota;c__Polyangia;o__Palsa-1104;f__JAEUJZ01;g__JAGNNG01;s__	No Cluster Assigned	0.45563				Activated Sludge	State A	Week 2
BIN0004	2914269	1	k101_660920	4718		d__Bacteria;p__Proteobacteria;c__Gammaproteobacteria;o__Burkholderiales;f__Rhodocyclaceae;g__Azonexus;s__Azonexus	No Cluster Assigned	1.52459				Activated Sludge	State A	Week 2
BIN0000	8230353	1	k101_657185	6487		d__Bacteria;p__Proteobacteria;c__Gammaproteobacteria;o__Burkholderiales;f__Burkholderiaceae;g__Ottowia;s__	No Cluster Assigned	0.392626				Activated Sludge	State A	Week 2
BIN0034	215479	1	k101_568175	4076		d__Bacteria;p__Patescibacteria;c__Paceibacteria;o__UBA9983_A;f__UBA9973;g__;s__	No Cluster Assigned	23.8672				Activated Sludge	State A	Week 2
BIN0022	344602	1	k101_568175	4076		d__Bacteria;p__Bacteroidota;c__Bacteroidia;o__Flavobacteriales;f__Crocinitomicaceae;g__Fluviicola;s__	No Cluster Assigned	14.9241				Activated Sludge	State A	Week 2
BIN0000	8230353	2	k101_568175	4076		d__Bacteria;p__Proteobacteria;c__Gammaproteobacteria;o__Burkholderiales;f__Burkholderiaceae;g__Ottowia;s__	No Cluster Assigned	1.24974				Activated Sludge	State A	Week 2
BIN0001	5777645	1	k101_594849	8130		d__Bacteria;p__Proteobacteria;c__Gammaproteobacteria;o__Burkholderiales;f__Rhodocyclaceae;g__Zoogloea;s__Zoogloea	29	0.446272				Activated Sludge	State A	Week 2
BIN0005	4356774	1	k101_593540	2822		d__Bacteria;p__Myxococcota;c__Polyangia;o__Palsa-1104;f__JAEUJZ01;g__JAGNNG01;s__	No Cluster Assigned	1.70498				Activated Sludge	State A	Week 2
BIN0000	8230353	35	k101_619871	4491		d__Bacteria;p__Proteobacteria;c__Gammaproteobacteria;o__Burkholderiales;f__Burkholderiaceae;g__Ottowia;s__	No Cluster Assigned	19.8494				Activated Sludge	State A	Week 2
BIN0000	8230353	1	k101_569970	2749		d__Bacteria;p__Proteobacteria;c__Gammaproteobacteria;o__Burkholderiales;f__Burkholderiaceae;g__Ottowia;s__	No Cluster Assigned	0.926505				Activated Sludge	State A	Week 2
BIN0000	8230353	1	k101_570125	4004		d__Bacteria;p__Proteobacteria;c__Gammaproteobacteria;o__Burkholderiales;f__Burkholderiaceae;g__Ottowia;s__	No Cluster Assigned	0.636104				Activated Sludge	State A	Week 2
BIN0000	8230353	1	k101_570125	4004		d__Bacteria;p__Proteobacteria;c__Gammaproteobacteria;o__Burkholderiales;f__Burkholderiaceae;g__Ottowia;s__	No Cluster Assigned	0.636104				Activated Sludge	State A	Week 2
BIN0003	3104242	1	k101_570125	4004		d__Bacteria;p__Proteobacteria;c__Gammaproteobacteria;o__Burkholderiales;f__Rhodocyclaceae;g__Azospira_A;s__	No Cluster Assigned	1.68652				Activated Sludge	State A	Week 2
BIN0000	8230353	1	k101_570125	4004		d__Bacteria;p__Proteobacteria;c__Gammaproteobacteria;o__Burkholderiales;f__Burkholderiaceae;g__Ottowia;s__	No Cluster Assigned	0.636104				Activated Sludge	State A	Week 2
BIN0012	2132697	1	k101_570125	4004		d__Bacteria;p__Proteobacteria;c__Gammaproteobacteria;o__Burkholderiales;f__Burkholderiaceae;g__JAABQG01;s__	No Cluster Assigned	2.45481				Activated Sludge	State A	Week 2
BIN0000	8230353	1	k101_570125	4004		d__Bacteria;p__Proteobacteria;c__Gammaproteobacteria;o__Burkholderiales;f__Burkholderiaceae;g__Ottowia;s__	No Cluster Assigned	0.636104				Activated Sludge	State A	Week 2
BIN0000	8230353	1	k101_570125	4004		d__Bacteria;p__Proteobacteria;c__Gammaproteobacteria;o__Burkholderiales;f__Burkholderiaceae;g__Ottowia;s__	No Cluster Assigned	0.636104				Activated Sludge	State A	Week 2
BIN0000	8230353	1	k101_570125	4004		d__Bacteria;p__Proteobacteria;c__Gammaproteobacteria;o__Burkholderiales;f__Burkholderiaceae;g__Ottowia;s__	No Cluster Assigned	0.636104				Activated Sludge	State A	Week 2
BIN0000	8230353	1	k101_570125	4004		d__Bacteria;p__Proteobacteria;c__Gammaproteobacteria;o__Burkholderiales;f__Burkholderiaceae;g__Ottowia;s__	No Cluster Assigned	0.636104				Activated Sludge	State A	Week 2
BIN0000	8230353	3	k101_570125	4004		d__Bacteria;p__Proteobacteria;c__Gammaproteobacteria;o__Burkholderiales;f__Burkholderiaceae;g__Ottowia;s__	No Cluster Assigned	1.90831				Activated Sludge	State A	Week 2
BIN0000	8230353	1	k101_570270	3250		d__Bacteria;p__Proteobacteria;c__Gammaproteobacteria;o__Burkholderiales;f__Burkholderiaceae;g__Ottowia;s__	No Cluster Assigned	0.783681				Activated Sludge	State A	Week 2
BIN0005	4356774	1	k101_744682	2021		d__Bacteria;p__Myxococcota;c__Polyangia;o__Palsa-1104;f__JAEUJZ01;g__JAGNNG01;s__	No Cluster Assigned	2.38073				Activated Sludge	State A	Week 2
BIN0000	8230353	1	k101_657185	6487		d__Bacteria;p__Proteobacteria;c__Gammaproteobacteria;o__Burkholderiales;f__Burkholderiaceae;g__Ottowia;s__	No Cluster Assigned	0.392626				Activated Sludge	State A	Week 2
BIN0000	8230353	1	k101_678734	3066		d__Bacteria;p__Proteobacteria;c__Gammaproteobacteria;o__Burkholderiales;f__Burkholderiaceae;g__Ottowia;s__	No Cluster Assigned	0.830712				Activated Sludge	State A	Week 2
BIN0020	335249	2	k101_571530	7109		d__Bacteria;p__Bacteroidota;c__Bacteroidia;o__Chitinophagales;f__Saprospiraceae;g__JADKBO01;s__	No Cluster Assigned	17.5912				Activated Sludge	State A	Week 2
BIN0018	2324522	1	k101_592422	4080		d__Bacteria;p__Proteobacteria;c__Gammaproteobacteria;o__Burkholderiales;f__Rhodocyclaceae;g__JAEUNX01;s__JAEUNX01	No Cluster Assigned	2.21028				Activated Sludge	State A	Week 2
BIN0018	2324522	2	k101_665596	6301		d__Bacteria;p__Proteobacteria;c__Gammaproteobacteria;o__Burkholderiales;f__Rhodocyclaceae;g__JAEUNX01;s__JAEUNX01	No Cluster Assigned	2.86238				Activated Sludge	State A	Week 2
BIN0000	8230353	1	k101_571530	7109		d__Bacteria;p__Proteobacteria;c__Gammaproteobacteria;o__Burkholderiales;f__Burkholderiaceae;g__Ottowia;s__	No Cluster Assigned	0.358273				Activated Sludge	State A	Week 2
BIN0003	3104242	1	k101_571530	7109		d__Bacteria;p__Proteobacteria;c__Gammaproteobacteria;o__Burkholderiales;f__Rhodocyclaceae;g__Azospira_A;s__	No Cluster Assigned	0.949898				Activated Sludge	State A	Week 2
BIN0023	873232	2	k101_571530	7109		d__Bacteria;p__Proteobacteria;c__Gammaproteobacteria;o__Pseudomonadales;f__UBA5862;g__;s__	No Cluster Assigned	6.75356				Activated Sludge	State A	Week 2
BIN0000	8230353	1	k101_571530	7109		d__Bacteria;p__Proteobacteria;c__Gammaproteobacteria;o__Burkholderiales;f__Burkholderiaceae;g__Ottowia;s__	No Cluster Assigned	0.358273				Activated Sludge	State A	Week 2
BIN0000	8230353	8	k101_571530	7109		d__Bacteria;p__Proteobacteria;c__Gammaproteobacteria;o__Burkholderiales;f__Burkholderiaceae;g__Ottowia;s__	No Cluster Assigned	2.86618				Activated Sludge	State A	Week 2
BIN0034	215479	1	k101_571530	7109		d__Bacteria;p__Patescibacteria;c__Paceibacteria;o__UBA9983_A;f__UBA9973;g__;s__	No Cluster Assigned	13.6845				Activated Sludge	State A	Week 2
BIN0014	1667217	1	k101_571530	7109		d__Bacteria;p__Proteobacteria;c__Gammaproteobacteria;o__Xanthomonadales;f__Xanthomonadaceae;g__Thermomonas;s__	No Cluster Assigned	1.76864				Activated Sludge	State A	Week 2
BIN0000	8230353	6	k101_571530	7109		d__Bacteria;p__Proteobacteria;c__Gammaproteobacteria;o__Burkholderiales;f__Burkholderiaceae;g__Ottowia;s__	No Cluster Assigned	2.14964				Activated Sludge	State A	Week 2
BIN0003	3104242	1	k101_571530	7109		d__Bacteria;p__Proteobacteria;c__Gammaproteobacteria;o__Burkholderiales;f__Rhodocyclaceae;g__Azospira_A;s__	No Cluster Assigned	0.949898				Activated Sludge	State A	Week 2
BIN0000	8230353	1	k101_571530	7109		d__Bacteria;p__Proteobacteria;c__Gammaproteobacteria;o__Burkholderiales;f__Burkholderiaceae;g__Ottowia;s__	No Cluster Assigned	0.358273				Activated Sludge	State A	Week 2
BIN0003	3104242	5	k101_571530	7109		d__Bacteria;p__Proteobacteria;c__Gammaproteobacteria;o__Burkholderiales;f__Rhodocyclaceae;g__Azospira_A;s__	No Cluster Assigned	4.74949				Activated Sludge	State A	Week 2
BIN0003	3104242	1	k101_571530	7109		d__Bacteria;p__Proteobacteria;c__Gammaproteobacteria;o__Burkholderiales;f__Rhodocyclaceae;g__Azospira_A;s__	No Cluster Assigned	0.949898				Activated Sludge	State A	Week 2
BIN0003	3104242	1	k101_571530	7109		d__Bacteria;p__Proteobacteria;c__Gammaproteobacteria;o__Burkholderiales;f__Rhodocyclaceae;g__Azospira_A;s__	No Cluster Assigned	0.949898				Activated Sludge	State A	Week 2
BIN0000	8230353	1	k101_571530	7109		d__Bacteria;p__Proteobacteria;c__Gammaproteobacteria;o__Burkholderiales;f__Burkholderiaceae;g__Ottowia;s__	No Cluster Assigned	0.358273				Activated Sludge	State A	Week 2
BIN0016	1004585	19	k101_571530	7109		d__Bacteria;p__Proteobacteria;c__Alphaproteobacteria;o__Caulobacterales;f__Caulobacteraceae;g__Phenylobacterium;s__	No Cluster Assigned	55.7698				Activated Sludge	State A	Week 2
BIN0000	8230353	3	k101_571530	7109		d__Bacteria;p__Proteobacteria;c__Gammaproteobacteria;o__Burkholderiales;f__Burkholderiaceae;g__Ottowia;s__	No Cluster Assigned	1.07482				Activated Sludge	State A	Week 2
BIN0010	1738439	5	k101_571530	7109		d__Bacteria;p__Proteobacteria;c__Gammaproteobacteria;o__Steroidobacterales;f__Steroidobacteraceae;g__RPQJ01;s__	No Cluster Assigned	8.48092				Activated Sludge	State A	Week 2
BIN0000	8230353	1	k101_660920	4718		d__Bacteria;p__Proteobacteria;c__Gammaproteobacteria;o__Burkholderiales;f__Burkholderiaceae;g__Ottowia;s__	No Cluster Assigned	0.539839				Activated Sludge	State A	Week 2
BIN0000	8230353	1	k101_572168	10086		d__Bacteria;p__Proteobacteria;c__Gammaproteobacteria;o__Burkholderiales;f__Burkholderiaceae;g__Ottowia;s__	8	0.252525	MPF_G	mate-pair-formation	G_tfc19;G_tfc18;G_tfc22;G_tfc23;G_tfc24;virb4;G_tfc15;G_tfc14	Activated Sludge	State A	Week 2
BIN0000	8230353	1	k101_572168	10086		d__Bacteria;p__Proteobacteria;c__Gammaproteobacteria;o__Burkholderiales;f__Burkholderiaceae;g__Ottowia;s__	8	0.252525	MPF_G	mate-pair-formation	G_tfc19;G_tfc18;G_tfc22;G_tfc23;G_tfc24;virb4;G_tfc15;G_tfc14	Activated Sludge	State A	Week 2
BIN0000	8230353	1	k101_572168	10086		d__Bacteria;p__Proteobacteria;c__Gammaproteobacteria;o__Burkholderiales;f__Burkholderiaceae;g__Ottowia;s__	8	0.252525	MPF_T	mate-pair-formation	G_tfc19;G_tfc18;G_tfc22;G_tfc23;G_tfc24;virb4;G_tfc15;G_tfc14	Activated Sludge	State A	Week 2
BIN0000	8230353	1	k101_572168	10086		d__Bacteria;p__Proteobacteria;c__Gammaproteobacteria;o__Burkholderiales;f__Burkholderiaceae;g__Ottowia;s__	8	0.252525	MPF_G	mate-pair-formation	G_tfc19;G_tfc18;G_tfc22;G_tfc23;G_tfc24;virb4;G_tfc15;G_tfc14	Activated Sludge	State A	Week 2
BIN0041	152871	1	k101_572168	10086		Unclassified	8	13.5956	MPF_G	mate-pair-formation	G_tfc19;G_tfc18;G_tfc22;G_tfc23;G_tfc24;virb4;G_tfc15;G_tfc14	Activated Sludge	State A	Week 2
BIN0041	152871	1	k101_572168	10086		Unclassified	8	13.5956	MPF_G	mate-pair-formation	G_tfc19;G_tfc18;G_tfc22;G_tfc23;G_tfc24;virb4;G_tfc15;G_tfc14	Activated Sludge	State A	Week 2
BIN0041	152871	1	k101_572168	10086		Unclassified	8	13.5956	MPF_T	mate-pair-formation	G_tfc19;G_tfc18;G_tfc22;G_tfc23;G_tfc24;virb4;G_tfc15;G_tfc14	Activated Sludge	State A	Week 2
BIN0041	152871	1	k101_572168	10086		Unclassified	8	13.5956	MPF_G	mate-pair-formation	G_tfc19;G_tfc18;G_tfc22;G_tfc23;G_tfc24;virb4;G_tfc15;G_tfc14	Activated Sludge	State A	Week 2
BIN0000	8230353	5	k101_572168	10086		d__Bacteria;p__Proteobacteria;c__Gammaproteobacteria;o__Burkholderiales;f__Burkholderiaceae;g__Ottowia;s__	8	1.26262	MPF_G	mate-pair-formation	G_tfc19;G_tfc18;G_tfc22;G_tfc23;G_tfc24;virb4;G_tfc15;G_tfc14	Activated Sludge	State A	Week 2
BIN0000	8230353	5	k101_572168	10086		d__Bacteria;p__Proteobacteria;c__Gammaproteobacteria;o__Burkholderiales;f__Burkholderiaceae;g__Ottowia;s__	8	1.26262	MPF_G	mate-pair-formation	G_tfc19;G_tfc18;G_tfc22;G_tfc23;G_tfc24;virb4;G_tfc15;G_tfc14	Activated Sludge	State A	Week 2
BIN0000	8230353	5	k101_572168	10086		d__Bacteria;p__Proteobacteria;c__Gammaproteobacteria;o__Burkholderiales;f__Burkholderiaceae;g__Ottowia;s__	8	1.26262	MPF_T	mate-pair-formation	G_tfc19;G_tfc18;G_tfc22;G_tfc23;G_tfc24;virb4;G_tfc15;G_tfc14	Activated Sludge	State A	Week 2
BIN0000	8230353	5	k101_572168	10086		d__Bacteria;p__Proteobacteria;c__Gammaproteobacteria;o__Burkholderiales;f__Burkholderiaceae;g__Ottowia;s__	8	1.26262	MPF_G	mate-pair-formation	G_tfc19;G_tfc18;G_tfc22;G_tfc23;G_tfc24;virb4;G_tfc15;G_tfc14	Activated Sludge	State A	Week 2
BIN0000	8230353	1	k101_572168	10086		d__Bacteria;p__Proteobacteria;c__Gammaproteobacteria;o__Burkholderiales;f__Burkholderiaceae;g__Ottowia;s__	8	0.252525	MPF_G	mate-pair-formation	G_tfc19;G_tfc18;G_tfc22;G_tfc23;G_tfc24;virb4;G_tfc15;G_tfc14	Activated Sludge	State A	Week 2
BIN0000	8230353	1	k101_572168	10086		d__Bacteria;p__Proteobacteria;c__Gammaproteobacteria;o__Burkholderiales;f__Burkholderiaceae;g__Ottowia;s__	8	0.252525	MPF_G	mate-pair-formation	G_tfc19;G_tfc18;G_tfc22;G_tfc23;G_tfc24;virb4;G_tfc15;G_tfc14	Activated Sludge	State A	Week 2
BIN0000	8230353	1	k101_572168	10086		d__Bacteria;p__Proteobacteria;c__Gammaproteobacteria;o__Burkholderiales;f__Burkholderiaceae;g__Ottowia;s__	8	0.252525	MPF_T	mate-pair-formation	G_tfc19;G_tfc18;G_tfc22;G_tfc23;G_tfc24;virb4;G_tfc15;G_tfc14	Activated Sludge	State A	Week 2
BIN0000	8230353	1	k101_572168	10086		d__Bacteria;p__Proteobacteria;c__Gammaproteobacteria;o__Burkholderiales;f__Burkholderiaceae;g__Ottowia;s__	8	0.252525	MPF_G	mate-pair-formation	G_tfc19;G_tfc18;G_tfc22;G_tfc23;G_tfc24;virb4;G_tfc15;G_tfc14	Activated Sludge	State A	Week 2
BIN0000	8230353	13	k101_572168	10086		d__Bacteria;p__Proteobacteria;c__Gammaproteobacteria;o__Burkholderiales;f__Burkholderiaceae;g__Ottowia;s__	8	3.28282	MPF_G	mate-pair-formation	G_tfc19;G_tfc18;G_tfc22;G_tfc23;G_tfc24;virb4;G_tfc15;G_tfc14	Activated Sludge	State A	Week 2
BIN0000	8230353	13	k101_572168	10086		d__Bacteria;p__Proteobacteria;c__Gammaproteobacteria;o__Burkholderiales;f__Burkholderiaceae;g__Ottowia;s__	8	3.28282	MPF_G	mate-pair-formation	G_tfc19;G_tfc18;G_tfc22;G_tfc23;G_tfc24;virb4;G_tfc15;G_tfc14	Activated Sludge	State A	Week 2
BIN0000	8230353	13	k101_572168	10086		d__Bacteria;p__Proteobacteria;c__Gammaproteobacteria;o__Burkholderiales;f__Burkholderiaceae;g__Ottowia;s__	8	3.28282	MPF_T	mate-pair-formation	G_tfc19;G_tfc18;G_tfc22;G_tfc23;G_tfc24;virb4;G_tfc15;G_tfc14	Activated Sludge	State A	Week 2
BIN0000	8230353	13	k101_572168	10086		d__Bacteria;p__Proteobacteria;c__Gammaproteobacteria;o__Burkholderiales;f__Burkholderiaceae;g__Ottowia;s__	8	3.28282	MPF_G	mate-pair-formation	G_tfc19;G_tfc18;G_tfc22;G_tfc23;G_tfc24;virb4;G_tfc15;G_tfc14	Activated Sludge	State A	Week 2
BIN0000	8230353	1	k101_572168	10086		d__Bacteria;p__Proteobacteria;c__Gammaproteobacteria;o__Burkholderiales;f__Burkholderiaceae;g__Ottowia;s__	8	0.252525	MPF_G	mate-pair-formation	G_tfc19;G_tfc18;G_tfc22;G_tfc23;G_tfc24;virb4;G_tfc15;G_tfc14	Activated Sludge	State A	Week 2
BIN0000	8230353	1	k101_572168	10086		d__Bacteria;p__Proteobacteria;c__Gammaproteobacteria;o__Burkholderiales;f__Burkholderiaceae;g__Ottowia;s__	8	0.252525	MPF_G	mate-pair-formation	G_tfc19;G_tfc18;G_tfc22;G_tfc23;G_tfc24;virb4;G_tfc15;G_tfc14	Activated Sludge	State A	Week 2
BIN0000	8230353	1	k101_572168	10086		d__Bacteria;p__Proteobacteria;c__Gammaproteobacteria;o__Burkholderiales;f__Burkholderiaceae;g__Ottowia;s__	8	0.252525	MPF_T	mate-pair-formation	G_tfc19;G_tfc18;G_tfc22;G_tfc23;G_tfc24;virb4;G_tfc15;G_tfc14	Activated Sludge	State A	Week 2
BIN0000	8230353	1	k101_572168	10086		d__Bacteria;p__Proteobacteria;c__Gammaproteobacteria;o__Burkholderiales;f__Burkholderiaceae;g__Ottowia;s__	8	0.252525	MPF_G	mate-pair-formation	G_tfc19;G_tfc18;G_tfc22;G_tfc23;G_tfc24;virb4;G_tfc15;G_tfc14	Activated Sludge	State A	Week 2
BIN0005	4356774	1	k101_572168	10086		d__Bacteria;p__Myxococcota;c__Polyangia;o__Palsa-1104;f__JAEUJZ01;g__JAGNNG01;s__	8	0.477042	MPF_G	mate-pair-formation	G_tfc19;G_tfc18;G_tfc22;G_tfc23;G_tfc24;virb4;G_tfc15;G_tfc14	Activated Sludge	State A	Week 2
BIN0005	4356774	1	k101_572168	10086		d__Bacteria;p__Myxococcota;c__Polyangia;o__Palsa-1104;f__JAEUJZ01;g__JAGNNG01;s__	8	0.477042	MPF_G	mate-pair-formation	G_tfc19;G_tfc18;G_tfc22;G_tfc23;G_tfc24;virb4;G_tfc15;G_tfc14	Activated Sludge	State A	Week 2
BIN0005	4356774	1	k101_572168	10086		d__Bacteria;p__Myxococcota;c__Polyangia;o__Palsa-1104;f__JAEUJZ01;g__JAGNNG01;s__	8	0.477042	MPF_T	mate-pair-formation	G_tfc19;G_tfc18;G_tfc22;G_tfc23;G_tfc24;virb4;G_tfc15;G_tfc14	Activated Sludge	State A	Week 2
BIN0005	4356774	1	k101_572168	10086		d__Bacteria;p__Myxococcota;c__Polyangia;o__Palsa-1104;f__JAEUJZ01;g__JAGNNG01;s__	8	0.477042	MPF_G	mate-pair-formation	G_tfc19;G_tfc18;G_tfc22;G_tfc23;G_tfc24;virb4;G_tfc15;G_tfc14	Activated Sludge	State A	Week 2
BIN0000	8230353	1	k101_572168	10086		d__Bacteria;p__Proteobacteria;c__Gammaproteobacteria;o__Burkholderiales;f__Burkholderiaceae;g__Ottowia;s__	8	0.252525	MPF_G	mate-pair-formation	G_tfc19;G_tfc18;G_tfc22;G_tfc23;G_tfc24;virb4;G_tfc15;G_tfc14	Activated Sludge	State A	Week 2
BIN0000	8230353	1	k101_572168	10086		d__Bacteria;p__Proteobacteria;c__Gammaproteobacteria;o__Burkholderiales;f__Burkholderiaceae;g__Ottowia;s__	8	0.252525	MPF_G	mate-pair-formation	G_tfc19;G_tfc18;G_tfc22;G_tfc23;G_tfc24;virb4;G_tfc15;G_tfc14	Activated Sludge	State A	Week 2
BIN0000	8230353	1	k101_572168	10086		d__Bacteria;p__Proteobacteria;c__Gammaproteobacteria;o__Burkholderiales;f__Burkholderiaceae;g__Ottowia;s__	8	0.252525	MPF_T	mate-pair-formation	G_tfc19;G_tfc18;G_tfc22;G_tfc23;G_tfc24;virb4;G_tfc15;G_tfc14	Activated Sludge	State A	Week 2
BIN0000	8230353	1	k101_572168	10086		d__Bacteria;p__Proteobacteria;c__Gammaproteobacteria;o__Burkholderiales;f__Burkholderiaceae;g__Ottowia;s__	8	0.252525	MPF_G	mate-pair-formation	G_tfc19;G_tfc18;G_tfc22;G_tfc23;G_tfc24;virb4;G_tfc15;G_tfc14	Activated Sludge	State A	Week 2
BIN0014	1667217	1	k101_572168	10086		d__Bacteria;p__Proteobacteria;c__Gammaproteobacteria;o__Xanthomonadales;f__Xanthomonadaceae;g__Thermomonas;s__	8	1.24661	MPF_G	mate-pair-formation	G_tfc19;G_tfc18;G_tfc22;G_tfc23;G_tfc24;virb4;G_tfc15;G_tfc14	Activated Sludge	State A	Week 2
BIN0014	1667217	1	k101_572168	10086		d__Bacteria;p__Proteobacteria;c__Gammaproteobacteria;o__Xanthomonadales;f__Xanthomonadaceae;g__Thermomonas;s__	8	1.24661	MPF_G	mate-pair-formation	G_tfc19;G_tfc18;G_tfc22;G_tfc23;G_tfc24;virb4;G_tfc15;G_tfc14	Activated Sludge	State A	Week 2
BIN0014	1667217	1	k101_572168	10086		d__Bacteria;p__Proteobacteria;c__Gammaproteobacteria;o__Xanthomonadales;f__Xanthomonadaceae;g__Thermomonas;s__	8	1.24661	MPF_T	mate-pair-formation	G_tfc19;G_tfc18;G_tfc22;G_tfc23;G_tfc24;virb4;G_tfc15;G_tfc14	Activated Sludge	State A	Week 2
BIN0014	1667217	1	k101_572168	10086		d__Bacteria;p__Proteobacteria;c__Gammaproteobacteria;o__Xanthomonadales;f__Xanthomonadaceae;g__Thermomonas;s__	8	1.24661	MPF_G	mate-pair-formation	G_tfc19;G_tfc18;G_tfc22;G_tfc23;G_tfc24;virb4;G_tfc15;G_tfc14	Activated Sludge	State A	Week 2
BIN0000	8230353	1	k101_572168	10086		d__Bacteria;p__Proteobacteria;c__Gammaproteobacteria;o__Burkholderiales;f__Burkholderiaceae;g__Ottowia;s__	8	0.252525	MPF_G	mate-pair-formation	G_tfc19;G_tfc18;G_tfc22;G_tfc23;G_tfc24;virb4;G_tfc15;G_tfc14	Activated Sludge	State A	Week 2
BIN0000	8230353	1	k101_572168	10086		d__Bacteria;p__Proteobacteria;c__Gammaproteobacteria;o__Burkholderiales;f__Burkholderiaceae;g__Ottowia;s__	8	0.252525	MPF_G	mate-pair-formation	G_tfc19;G_tfc18;G_tfc22;G_tfc23;G_tfc24;virb4;G_tfc15;G_tfc14	Activated Sludge	State A	Week 2
BIN0000	8230353	1	k101_572168	10086		d__Bacteria;p__Proteobacteria;c__Gammaproteobacteria;o__Burkholderiales;f__Burkholderiaceae;g__Ottowia;s__	8	0.252525	MPF_T	mate-pair-formation	G_tfc19;G_tfc18;G_tfc22;G_tfc23;G_tfc24;virb4;G_tfc15;G_tfc14	Activated Sludge	State A	Week 2
BIN0000	8230353	1	k101_572168	10086		d__Bacteria;p__Proteobacteria;c__Gammaproteobacteria;o__Burkholderiales;f__Burkholderiaceae;g__Ottowia;s__	8	0.252525	MPF_G	mate-pair-formation	G_tfc19;G_tfc18;G_tfc22;G_tfc23;G_tfc24;virb4;G_tfc15;G_tfc14	Activated Sludge	State A	Week 2
BIN0000	8230353	1	k101_572168	10086		d__Bacteria;p__Proteobacteria;c__Gammaproteobacteria;o__Burkholderiales;f__Burkholderiaceae;g__Ottowia;s__	8	0.252525	MPF_G	mate-pair-formation	G_tfc19;G_tfc18;G_tfc22;G_tfc23;G_tfc24;virb4;G_tfc15;G_tfc14	Activated Sludge	State A	Week 2
BIN0000	8230353	1	k101_572168	10086		d__Bacteria;p__Proteobacteria;c__Gammaproteobacteria;o__Burkholderiales;f__Burkholderiaceae;g__Ottowia;s__	8	0.252525	MPF_G	mate-pair-formation	G_tfc19;G_tfc18;G_tfc22;G_tfc23;G_tfc24;virb4;G_tfc15;G_tfc14	Activated Sludge	State A	Week 2
BIN0000	8230353	1	k101_572168	10086		d__Bacteria;p__Proteobacteria;c__Gammaproteobacteria;o__Burkholderiales;f__Burkholderiaceae;g__Ottowia;s__	8	0.252525	MPF_T	mate-pair-formation	G_tfc19;G_tfc18;G_tfc22;G_tfc23;G_tfc24;virb4;G_tfc15;G_tfc14	Activated Sludge	State A	Week 2
BIN0000	8230353	1	k101_572168	10086		d__Bacteria;p__Proteobacteria;c__Gammaproteobacteria;o__Burkholderiales;f__Burkholderiaceae;g__Ottowia;s__	8	0.252525	MPF_G	mate-pair-formation	G_tfc19;G_tfc18;G_tfc22;G_tfc23;G_tfc24;virb4;G_tfc15;G_tfc14	Activated Sludge	State A	Week 2
BIN0034	215479	2	k101_572168	10086		d__Bacteria;p__Patescibacteria;c__Paceibacteria;o__UBA9983_A;f__UBA9973;g__;s__	8	19.2907	MPF_G	mate-pair-formation	G_tfc19;G_tfc18;G_tfc22;G_tfc23;G_tfc24;virb4;G_tfc15;G_tfc14	Activated Sludge	State A	Week 2
BIN0034	215479	2	k101_572168	10086		d__Bacteria;p__Patescibacteria;c__Paceibacteria;o__UBA9983_A;f__UBA9973;g__;s__	8	19.2907	MPF_G	mate-pair-formation	G_tfc19;G_tfc18;G_tfc22;G_tfc23;G_tfc24;virb4;G_tfc15;G_tfc14	Activated Sludge	State A	Week 2
BIN0034	215479	2	k101_572168	10086		d__Bacteria;p__Patescibacteria;c__Paceibacteria;o__UBA9983_A;f__UBA9973;g__;s__	8	19.2907	MPF_T	mate-pair-formation	G_tfc19;G_tfc18;G_tfc22;G_tfc23;G_tfc24;virb4;G_tfc15;G_tfc14	Activated Sludge	State A	Week 2
BIN0034	215479	2	k101_572168	10086		d__Bacteria;p__Patescibacteria;c__Paceibacteria;o__UBA9983_A;f__UBA9973;g__;s__	8	19.2907	MPF_G	mate-pair-formation	G_tfc19;G_tfc18;G_tfc22;G_tfc23;G_tfc24;virb4;G_tfc15;G_tfc14	Activated Sludge	State A	Week 2
BIN0003	3104242	1	k101_572168	10086		d__Bacteria;p__Proteobacteria;c__Gammaproteobacteria;o__Burkholderiales;f__Rhodocyclaceae;g__Azospira_A;s__	8	0.669524	MPF_G	mate-pair-formation	G_tfc19;G_tfc18;G_tfc22;G_tfc23;G_tfc24;virb4;G_tfc15;G_tfc14	Activated Sludge	State A	Week 2
BIN0003	3104242	1	k101_572168	10086		d__Bacteria;p__Proteobacteria;c__Gammaproteobacteria;o__Burkholderiales;f__Rhodocyclaceae;g__Azospira_A;s__	8	0.669524	MPF_G	mate-pair-formation	G_tfc19;G_tfc18;G_tfc22;G_tfc23;G_tfc24;virb4;G_tfc15;G_tfc14	Activated Sludge	State A	Week 2
BIN0003	3104242	1	k101_572168	10086		d__Bacteria;p__Proteobacteria;c__Gammaproteobacteria;o__Burkholderiales;f__Rhodocyclaceae;g__Azospira_A;s__	8	0.669524	MPF_T	mate-pair-formation	G_tfc19;G_tfc18;G_tfc22;G_tfc23;G_tfc24;virb4;G_tfc15;G_tfc14	Activated Sludge	State A	Week 2
BIN0003	3104242	1	k101_572168	10086		d__Bacteria;p__Proteobacteria;c__Gammaproteobacteria;o__Burkholderiales;f__Rhodocyclaceae;g__Azospira_A;s__	8	0.669524	MPF_G	mate-pair-formation	G_tfc19;G_tfc18;G_tfc22;G_tfc23;G_tfc24;virb4;G_tfc15;G_tfc14	Activated Sludge	State A	Week 2
BIN0018	2324522	1	k101_572168	10086		d__Bacteria;p__Proteobacteria;c__Gammaproteobacteria;o__Burkholderiales;f__Rhodocyclaceae;g__JAEUNX01;s__JAEUNX01	8	0.894105	MPF_G	mate-pair-formation	G_tfc19;G_tfc18;G_tfc22;G_tfc23;G_tfc24;virb4;G_tfc15;G_tfc14	Activated Sludge	State A	Week 2
BIN0018	2324522	1	k101_572168	10086		d__Bacteria;p__Proteobacteria;c__Gammaproteobacteria;o__Burkholderiales;f__Rhodocyclaceae;g__JAEUNX01;s__JAEUNX01	8	0.894105	MPF_G	mate-pair-formation	G_tfc19;G_tfc18;G_tfc22;G_tfc23;G_tfc24;virb4;G_tfc15;G_tfc14	Activated Sludge	State A	Week 2
BIN0018	2324522	1	k101_572168	10086		d__Bacteria;p__Proteobacteria;c__Gammaproteobacteria;o__Burkholderiales;f__Rhodocyclaceae;g__JAEUNX01;s__JAEUNX01	8	0.894105	MPF_T	mate-pair-formation	G_tfc19;G_tfc18;G_tfc22;G_tfc23;G_tfc24;virb4;G_tfc15;G_tfc14	Activated Sludge	State A	Week 2
BIN0018	2324522	1	k101_572168	10086		d__Bacteria;p__Proteobacteria;c__Gammaproteobacteria;o__Burkholderiales;f__Rhodocyclaceae;g__JAEUNX01;s__JAEUNX01	8	0.894105	MPF_G	mate-pair-formation	G_tfc19;G_tfc18;G_tfc22;G_tfc23;G_tfc24;virb4;G_tfc15;G_tfc14	Activated Sludge	State A	Week 2
BIN0001	5777645	1	k101_572168	10086		d__Bacteria;p__Proteobacteria;c__Gammaproteobacteria;o__Burkholderiales;f__Rhodocyclaceae;g__Zoogloea;s__Zoogloea	8	0.359725	MPF_G	mate-pair-formation	G_tfc19;G_tfc18;G_tfc22;G_tfc23;G_tfc24;virb4;G_tfc15;G_tfc14	Activated Sludge	State A	Week 2
BIN0001	5777645	1	k101_572168	10086		d__Bacteria;p__Proteobacteria;c__Gammaproteobacteria;o__Burkholderiales;f__Rhodocyclaceae;g__Zoogloea;s__Zoogloea	8	0.359725	MPF_G	mate-pair-formation	G_tfc19;G_tfc18;G_tfc22;G_tfc23;G_tfc24;virb4;G_tfc15;G_tfc14	Activated Sludge	State A	Week 2
BIN0001	5777645	1	k101_572168	10086		d__Bacteria;p__Proteobacteria;c__Gammaproteobacteria;o__Burkholderiales;f__Rhodocyclaceae;g__Zoogloea;s__Zoogloea	8	0.359725	MPF_T	mate-pair-formation	G_tfc19;G_tfc18;G_tfc22;G_tfc23;G_tfc24;virb4;G_tfc15;G_tfc14	Activated Sludge	State A	Week 2
BIN0001	5777645	1	k101_572168	10086		d__Bacteria;p__Proteobacteria;c__Gammaproteobacteria;o__Burkholderiales;f__Rhodocyclaceae;g__Zoogloea;s__Zoogloea	8	0.359725	MPF_G	mate-pair-formation	G_tfc19;G_tfc18;G_tfc22;G_tfc23;G_tfc24;virb4;G_tfc15;G_tfc14	Activated Sludge	State A	Week 2
BIN0000	8230353	1	k101_572168	10086		d__Bacteria;p__Proteobacteria;c__Gammaproteobacteria;o__Burkholderiales;f__Burkholderiaceae;g__Ottowia;s__	8	0.252525	MPF_G	mate-pair-formation	G_tfc19;G_tfc18;G_tfc22;G_tfc23;G_tfc24;virb4;G_tfc15;G_tfc14	Activated Sludge	State A	Week 2
BIN0000	8230353	1	k101_572168	10086		d__Bacteria;p__Proteobacteria;c__Gammaproteobacteria;o__Burkholderiales;f__Burkholderiaceae;g__Ottowia;s__	8	0.252525	MPF_G	mate-pair-formation	G_tfc19;G_tfc18;G_tfc22;G_tfc23;G_tfc24;virb4;G_tfc15;G_tfc14	Activated Sludge	State A	Week 2
BIN0000	8230353	1	k101_572168	10086		d__Bacteria;p__Proteobacteria;c__Gammaproteobacteria;o__Burkholderiales;f__Burkholderiaceae;g__Ottowia;s__	8	0.252525	MPF_T	mate-pair-formation	G_tfc19;G_tfc18;G_tfc22;G_tfc23;G_tfc24;virb4;G_tfc15;G_tfc14	Activated Sludge	State A	Week 2
BIN0000	8230353	1	k101_572168	10086		d__Bacteria;p__Proteobacteria;c__Gammaproteobacteria;o__Burkholderiales;f__Burkholderiaceae;g__Ottowia;s__	8	0.252525	MPF_G	mate-pair-formation	G_tfc19;G_tfc18;G_tfc22;G_tfc23;G_tfc24;virb4;G_tfc15;G_tfc14	Activated Sludge	State A	Week 2
BIN0012	2132697	1	k101_572168	10086		d__Bacteria;p__Proteobacteria;c__Gammaproteobacteria;o__Burkholderiales;f__Burkholderiaceae;g__JAABQG01;s__	8	0.974525	MPF_G	mate-pair-formation	G_tfc19;G_tfc18;G_tfc22;G_tfc23;G_tfc24;virb4;G_tfc15;G_tfc14	Activated Sludge	State A	Week 2
BIN0012	2132697	1	k101_572168	10086		d__Bacteria;p__Proteobacteria;c__Gammaproteobacteria;o__Burkholderiales;f__Burkholderiaceae;g__JAABQG01;s__	8	0.974525	MPF_G	mate-pair-formation	G_tfc19;G_tfc18;G_tfc22;G_tfc23;G_tfc24;virb4;G_tfc15;G_tfc14	Activated Sludge	State A	Week 2
BIN0012	2132697	1	k101_572168	10086		d__Bacteria;p__Proteobacteria;c__Gammaproteobacteria;o__Burkholderiales;f__Burkholderiaceae;g__JAABQG01;s__	8	0.974525	MPF_T	mate-pair-formation	G_tfc19;G_tfc18;G_tfc22;G_tfc23;G_tfc24;virb4;G_tfc15;G_tfc14	Activated Sludge	State A	Week 2
BIN0012	2132697	1	k101_572168	10086		d__Bacteria;p__Proteobacteria;c__Gammaproteobacteria;o__Burkholderiales;f__Burkholderiaceae;g__JAABQG01;s__	8	0.974525	MPF_G	mate-pair-formation	G_tfc19;G_tfc18;G_tfc22;G_tfc23;G_tfc24;virb4;G_tfc15;G_tfc14	Activated Sludge	State A	Week 2
BIN0014	1667217	1	k101_572168	10086		d__Bacteria;p__Proteobacteria;c__Gammaproteobacteria;o__Xanthomonadales;f__Xanthomonadaceae;g__Thermomonas;s__	8	1.24661	MPF_G	mate-pair-formation	G_tfc19;G_tfc18;G_tfc22;G_tfc23;G_tfc24;virb4;G_tfc15;G_tfc14	Activated Sludge	State A	Week 2
BIN0014	1667217	1	k101_572168	10086		d__Bacteria;p__Proteobacteria;c__Gammaproteobacteria;o__Xanthomonadales;f__Xanthomonadaceae;g__Thermomonas;s__	8	1.24661	MPF_G	mate-pair-formation	G_tfc19;G_tfc18;G_tfc22;G_tfc23;G_tfc24;virb4;G_tfc15;G_tfc14	Activated Sludge	State A	Week 2
BIN0014	1667217	1	k101_572168	10086		d__Bacteria;p__Proteobacteria;c__Gammaproteobacteria;o__Xanthomonadales;f__Xanthomonadaceae;g__Thermomonas;s__	8	1.24661	MPF_T	mate-pair-formation	G_tfc19;G_tfc18;G_tfc22;G_tfc23;G_tfc24;virb4;G_tfc15;G_tfc14	Activated Sludge	State A	Week 2
BIN0014	1667217	1	k101_572168	10086		d__Bacteria;p__Proteobacteria;c__Gammaproteobacteria;o__Xanthomonadales;f__Xanthomonadaceae;g__Thermomonas;s__	8	1.24661	MPF_G	mate-pair-formation	G_tfc19;G_tfc18;G_tfc22;G_tfc23;G_tfc24;virb4;G_tfc15;G_tfc14	Activated Sludge	State A	Week 2
BIN0003	3104242	1	k101_572168	10086		d__Bacteria;p__Proteobacteria;c__Gammaproteobacteria;o__Burkholderiales;f__Rhodocyclaceae;g__Azospira_A;s__	8	0.669524	MPF_G	mate-pair-formation	G_tfc19;G_tfc18;G_tfc22;G_tfc23;G_tfc24;virb4;G_tfc15;G_tfc14	Activated Sludge	State A	Week 2
BIN0003	3104242	1	k101_572168	10086		d__Bacteria;p__Proteobacteria;c__Gammaproteobacteria;o__Burkholderiales;f__Rhodocyclaceae;g__Azospira_A;s__	8	0.669524	MPF_G	mate-pair-formation	G_tfc19;G_tfc18;G_tfc22;G_tfc23;G_tfc24;virb4;G_tfc15;G_tfc14	Activated Sludge	State A	Week 2
BIN0003	3104242	1	k101_572168	10086		d__Bacteria;p__Proteobacteria;c__Gammaproteobacteria;o__Burkholderiales;f__Rhodocyclaceae;g__Azospira_A;s__	8	0.669524	MPF_T	mate-pair-formation	G_tfc19;G_tfc18;G_tfc22;G_tfc23;G_tfc24;virb4;G_tfc15;G_tfc14	Activated Sludge	State A	Week 2
BIN0003	3104242	1	k101_572168	10086		d__Bacteria;p__Proteobacteria;c__Gammaproteobacteria;o__Burkholderiales;f__Rhodocyclaceae;g__Azospira_A;s__	8	0.669524	MPF_G	mate-pair-formation	G_tfc19;G_tfc18;G_tfc22;G_tfc23;G_tfc24;virb4;G_tfc15;G_tfc14	Activated Sludge	State A	Week 2
BIN0008	1336934	73	k101_572168	10086		d__Bacteria;p__Cyanobacteria;c__Vampirovibrionia;o__Obscuribacterales;f__Obscuribacteraceae;g__Obscuribacter;s__Obscuribacter	8	113.484	MPF_G	mate-pair-formation	G_tfc19;G_tfc18;G_tfc22;G_tfc23;G_tfc24;virb4;G_tfc15;G_tfc14	Activated Sludge	State A	Week 2
BIN0008	1336934	73	k101_572168	10086		d__Bacteria;p__Cyanobacteria;c__Vampirovibrionia;o__Obscuribacterales;f__Obscuribacteraceae;g__Obscuribacter;s__Obscuribacter	8	113.484	MPF_G	mate-pair-formation	G_tfc19;G_tfc18;G_tfc22;G_tfc23;G_tfc24;virb4;G_tfc15;G_tfc14	Activated Sludge	State A	Week 2
BIN0008	1336934	73	k101_572168	10086		d__Bacteria;p__Cyanobacteria;c__Vampirovibrionia;o__Obscuribacterales;f__Obscuribacteraceae;g__Obscuribacter;s__Obscuribacter	8	113.484	MPF_T	mate-pair-formation	G_tfc19;G_tfc18;G_tfc22;G_tfc23;G_tfc24;virb4;G_tfc15;G_tfc14	Activated Sludge	State A	Week 2
BIN0008	1336934	73	k101_572168	10086		d__Bacteria;p__Cyanobacteria;c__Vampirovibrionia;o__Obscuribacterales;f__Obscuribacteraceae;g__Obscuribacter;s__Obscuribacter	8	113.484	MPF_G	mate-pair-formation	G_tfc19;G_tfc18;G_tfc22;G_tfc23;G_tfc24;virb4;G_tfc15;G_tfc14	Activated Sludge	State A	Week 2
BIN0000	8230353	1	k101_572168	10086		d__Bacteria;p__Proteobacteria;c__Gammaproteobacteria;o__Burkholderiales;f__Burkholderiaceae;g__Ottowia;s__	8	0.252525	MPF_G	mate-pair-formation	G_tfc19;G_tfc18;G_tfc22;G_tfc23;G_tfc24;virb4;G_tfc15;G_tfc14	Activated Sludge	State A	Week 2
BIN0000	8230353	1	k101_572168	10086		d__Bacteria;p__Proteobacteria;c__Gammaproteobacteria;o__Burkholderiales;f__Burkholderiaceae;g__Ottowia;s__	8	0.252525	MPF_G	mate-pair-formation	G_tfc19;G_tfc18;G_tfc22;G_tfc23;G_tfc24;virb4;G_tfc15;G_tfc14	Activated Sludge	State A	Week 2
BIN0000	8230353	1	k101_572168	10086		d__Bacteria;p__Proteobacteria;c__Gammaproteobacteria;o__Burkholderiales;f__Burkholderiaceae;g__Ottowia;s__	8	0.252525	MPF_T	mate-pair-formation	G_tfc19;G_tfc18;G_tfc22;G_tfc23;G_tfc24;virb4;G_tfc15;G_tfc14	Activated Sludge	State A	Week 2
BIN0000	8230353	1	k101_572168	10086		d__Bacteria;p__Proteobacteria;c__Gammaproteobacteria;o__Burkholderiales;f__Burkholderiaceae;g__Ottowia;s__	8	0.252525	MPF_G	mate-pair-formation	G_tfc19;G_tfc18;G_tfc22;G_tfc23;G_tfc24;virb4;G_tfc15;G_tfc14	Activated Sludge	State A	Week 2
BIN0004	2914269	1	k101_572168	10086		d__Bacteria;p__Proteobacteria;c__Gammaproteobacteria;o__Burkholderiales;f__Rhodocyclaceae;g__Azonexus;s__Azonexus	8	0.713169	MPF_G	mate-pair-formation	G_tfc19;G_tfc18;G_tfc22;G_tfc23;G_tfc24;virb4;G_tfc15;G_tfc14	Activated Sludge	State A	Week 2
BIN0004	2914269	1	k101_572168	10086		d__Bacteria;p__Proteobacteria;c__Gammaproteobacteria;o__Burkholderiales;f__Rhodocyclaceae;g__Azonexus;s__Azonexus	8	0.713169	MPF_G	mate-pair-formation	G_tfc19;G_tfc18;G_tfc22;G_tfc23;G_tfc24;virb4;G_tfc15;G_tfc14	Activated Sludge	State A	Week 2
BIN0004	2914269	1	k101_572168	10086		d__Bacteria;p__Proteobacteria;c__Gammaproteobacteria;o__Burkholderiales;f__Rhodocyclaceae;g__Azonexus;s__Azonexus	8	0.713169	MPF_T	mate-pair-formation	G_tfc19;G_tfc18;G_tfc22;G_tfc23;G_tfc24;virb4;G_tfc15;G_tfc14	Activated Sludge	State A	Week 2
BIN0004	2914269	1	k101_572168	10086		d__Bacteria;p__Proteobacteria;c__Gammaproteobacteria;o__Burkholderiales;f__Rhodocyclaceae;g__Azonexus;s__Azonexus	8	0.713169	MPF_G	mate-pair-formation	G_tfc19;G_tfc18;G_tfc22;G_tfc23;G_tfc24;virb4;G_tfc15;G_tfc14	Activated Sludge	State A	Week 2
BIN0000	8230353	1	k101_572168	10086		d__Bacteria;p__Proteobacteria;c__Gammaproteobacteria;o__Burkholderiales;f__Burkholderiaceae;g__Ottowia;s__	8	0.252525	MPF_G	mate-pair-formation	G_tfc19;G_tfc18;G_tfc22;G_tfc23;G_tfc24;virb4;G_tfc15;G_tfc14	Activated Sludge	State A	Week 2
BIN0000	8230353	1	k101_572168	10086		d__Bacteria;p__Proteobacteria;c__Gammaproteobacteria;o__Burkholderiales;f__Burkholderiaceae;g__Ottowia;s__	8	0.252525	MPF_G	mate-pair-formation	G_tfc19;G_tfc18;G_tfc22;G_tfc23;G_tfc24;virb4;G_tfc15;G_tfc14	Activated Sludge	State A	Week 2
BIN0000	8230353	1	k101_572168	10086		d__Bacteria;p__Proteobacteria;c__Gammaproteobacteria;o__Burkholderiales;f__Burkholderiaceae;g__Ottowia;s__	8	0.252525	MPF_T	mate-pair-formation	G_tfc19;G_tfc18;G_tfc22;G_tfc23;G_tfc24;virb4;G_tfc15;G_tfc14	Activated Sludge	State A	Week 2
BIN0000	8230353	1	k101_572168	10086		d__Bacteria;p__Proteobacteria;c__Gammaproteobacteria;o__Burkholderiales;f__Burkholderiaceae;g__Ottowia;s__	8	0.252525	MPF_G	mate-pair-formation	G_tfc19;G_tfc18;G_tfc22;G_tfc23;G_tfc24;virb4;G_tfc15;G_tfc14	Activated Sludge	State A	Week 2
BIN0000	8230353	1	k101_572168	10086		d__Bacteria;p__Proteobacteria;c__Gammaproteobacteria;o__Burkholderiales;f__Burkholderiaceae;g__Ottowia;s__	8	0.252525	MPF_G	mate-pair-formation	G_tfc19;G_tfc18;G_tfc22;G_tfc23;G_tfc24;virb4;G_tfc15;G_tfc14	Activated Sludge	State A	Week 2
BIN0000	8230353	1	k101_572168	10086		d__Bacteria;p__Proteobacteria;c__Gammaproteobacteria;o__Burkholderiales;f__Burkholderiaceae;g__Ottowia;s__	8	0.252525	MPF_G	mate-pair-formation	G_tfc19;G_tfc18;G_tfc22;G_tfc23;G_tfc24;virb4;G_tfc15;G_tfc14	Activated Sludge	State A	Week 2
BIN0000	8230353	1	k101_572168	10086		d__Bacteria;p__Proteobacteria;c__Gammaproteobacteria;o__Burkholderiales;f__Burkholderiaceae;g__Ottowia;s__	8	0.252525	MPF_T	mate-pair-formation	G_tfc19;G_tfc18;G_tfc22;G_tfc23;G_tfc24;virb4;G_tfc15;G_tfc14	Activated Sludge	State A	Week 2
BIN0000	8230353	1	k101_572168	10086		d__Bacteria;p__Proteobacteria;c__Gammaproteobacteria;o__Burkholderiales;f__Burkholderiaceae;g__Ottowia;s__	8	0.252525	MPF_G	mate-pair-formation	G_tfc19;G_tfc18;G_tfc22;G_tfc23;G_tfc24;virb4;G_tfc15;G_tfc14	Activated Sludge	State A	Week 2
BIN0000	8230353	24	k101_572168	10086		d__Bacteria;p__Proteobacteria;c__Gammaproteobacteria;o__Burkholderiales;f__Burkholderiaceae;g__Ottowia;s__	8	6.06059	MPF_G	mate-pair-formation	G_tfc19;G_tfc18;G_tfc22;G_tfc23;G_tfc24;virb4;G_tfc15;G_tfc14	Activated Sludge	State A	Week 2
BIN0000	8230353	24	k101_572168	10086		d__Bacteria;p__Proteobacteria;c__Gammaproteobacteria;o__Burkholderiales;f__Burkholderiaceae;g__Ottowia;s__	8	6.06059	MPF_G	mate-pair-formation	G_tfc19;G_tfc18;G_tfc22;G_tfc23;G_tfc24;virb4;G_tfc15;G_tfc14	Activated Sludge	State A	Week 2
BIN0000	8230353	24	k101_572168	10086		d__Bacteria;p__Proteobacteria;c__Gammaproteobacteria;o__Burkholderiales;f__Burkholderiaceae;g__Ottowia;s__	8	6.06059	MPF_T	mate-pair-formation	G_tfc19;G_tfc18;G_tfc22;G_tfc23;G_tfc24;virb4;G_tfc15;G_tfc14	Activated Sludge	State A	Week 2
BIN0000	8230353	24	k101_572168	10086		d__Bacteria;p__Proteobacteria;c__Gammaproteobacteria;o__Burkholderiales;f__Burkholderiaceae;g__Ottowia;s__	8	6.06059	MPF_G	mate-pair-formation	G_tfc19;G_tfc18;G_tfc22;G_tfc23;G_tfc24;virb4;G_tfc15;G_tfc14	Activated Sludge	State A	Week 2
BIN0014	1667217	1	k101_572168	10086		d__Bacteria;p__Proteobacteria;c__Gammaproteobacteria;o__Xanthomonadales;f__Xanthomonadaceae;g__Thermomonas;s__	8	1.24661	MPF_G	mate-pair-formation	G_tfc19;G_tfc18;G_tfc22;G_tfc23;G_tfc24;virb4;G_tfc15;G_tfc14	Activated Sludge	State A	Week 2
BIN0014	1667217	1	k101_572168	10086		d__Bacteria;p__Proteobacteria;c__Gammaproteobacteria;o__Xanthomonadales;f__Xanthomonadaceae;g__Thermomonas;s__	8	1.24661	MPF_G	mate-pair-formation	G_tfc19;G_tfc18;G_tfc22;G_tfc23;G_tfc24;virb4;G_tfc15;G_tfc14	Activated Sludge	State A	Week 2
BIN0014	1667217	1	k101_572168	10086		d__Bacteria;p__Proteobacteria;c__Gammaproteobacteria;o__Xanthomonadales;f__Xanthomonadaceae;g__Thermomonas;s__	8	1.24661	MPF_T	mate-pair-formation	G_tfc19;G_tfc18;G_tfc22;G_tfc23;G_tfc24;virb4;G_tfc15;G_tfc14	Activated Sludge	State A	Week 2
BIN0014	1667217	1	k101_572168	10086		d__Bacteria;p__Proteobacteria;c__Gammaproteobacteria;o__Xanthomonadales;f__Xanthomonadaceae;g__Thermomonas;s__	8	1.24661	MPF_G	mate-pair-formation	G_tfc19;G_tfc18;G_tfc22;G_tfc23;G_tfc24;virb4;G_tfc15;G_tfc14	Activated Sludge	State A	Week 2
BIN0000	8230353	1	k101_572168	10086		d__Bacteria;p__Proteobacteria;c__Gammaproteobacteria;o__Burkholderiales;f__Burkholderiaceae;g__Ottowia;s__	8	0.252525	MPF_G	mate-pair-formation	G_tfc19;G_tfc18;G_tfc22;G_tfc23;G_tfc24;virb4;G_tfc15;G_tfc14	Activated Sludge	State A	Week 2
BIN0000	8230353	1	k101_572168	10086		d__Bacteria;p__Proteobacteria;c__Gammaproteobacteria;o__Burkholderiales;f__Burkholderiaceae;g__Ottowia;s__	8	0.252525	MPF_G	mate-pair-formation	G_tfc19;G_tfc18;G_tfc22;G_tfc23;G_tfc24;virb4;G_tfc15;G_tfc14	Activated Sludge	State A	Week 2
BIN0000	8230353	1	k101_572168	10086		d__Bacteria;p__Proteobacteria;c__Gammaproteobacteria;o__Burkholderiales;f__Burkholderiaceae;g__Ottowia;s__	8	0.252525	MPF_T	mate-pair-formation	G_tfc19;G_tfc18;G_tfc22;G_tfc23;G_tfc24;virb4;G_tfc15;G_tfc14	Activated Sludge	State A	Week 2
BIN0000	8230353	1	k101_572168	10086		d__Bacteria;p__Proteobacteria;c__Gammaproteobacteria;o__Burkholderiales;f__Burkholderiaceae;g__Ottowia;s__	8	0.252525	MPF_G	mate-pair-formation	G_tfc19;G_tfc18;G_tfc22;G_tfc23;G_tfc24;virb4;G_tfc15;G_tfc14	Activated Sludge	State A	Week 2
BIN0004	2914269	1	k101_572168	10086		d__Bacteria;p__Proteobacteria;c__Gammaproteobacteria;o__Burkholderiales;f__Rhodocyclaceae;g__Azonexus;s__Azonexus	8	0.713169	MPF_G	mate-pair-formation	G_tfc19;G_tfc18;G_tfc22;G_tfc23;G_tfc24;virb4;G_tfc15;G_tfc14	Activated Sludge	State A	Week 2
BIN0004	2914269	1	k101_572168	10086		d__Bacteria;p__Proteobacteria;c__Gammaproteobacteria;o__Burkholderiales;f__Rhodocyclaceae;g__Azonexus;s__Azonexus	8	0.713169	MPF_G	mate-pair-formation	G_tfc19;G_tfc18;G_tfc22;G_tfc23;G_tfc24;virb4;G_tfc15;G_tfc14	Activated Sludge	State A	Week 2
BIN0004	2914269	1	k101_572168	10086		d__Bacteria;p__Proteobacteria;c__Gammaproteobacteria;o__Burkholderiales;f__Rhodocyclaceae;g__Azonexus;s__Azonexus	8	0.713169	MPF_T	mate-pair-formation	G_tfc19;G_tfc18;G_tfc22;G_tfc23;G_tfc24;virb4;G_tfc15;G_tfc14	Activated Sludge	State A	Week 2
BIN0004	2914269	1	k101_572168	10086		d__Bacteria;p__Proteobacteria;c__Gammaproteobacteria;o__Burkholderiales;f__Rhodocyclaceae;g__Azonexus;s__Azonexus	8	0.713169	MPF_G	mate-pair-formation	G_tfc19;G_tfc18;G_tfc22;G_tfc23;G_tfc24;virb4;G_tfc15;G_tfc14	Activated Sludge	State A	Week 2
BIN0017	5234189	1	k101_572168	10086		d__Bacteria;p__Bacteroidota;c__Bacteroidia;o__AKYH767-A;f__OLB10;g__OLB10;s__OLB10	8	0.397075	MPF_G	mate-pair-formation	G_tfc19;G_tfc18;G_tfc22;G_tfc23;G_tfc24;virb4;G_tfc15;G_tfc14	Activated Sludge	State A	Week 2
BIN0017	5234189	1	k101_572168	10086		d__Bacteria;p__Bacteroidota;c__Bacteroidia;o__AKYH767-A;f__OLB10;g__OLB10;s__OLB10	8	0.397075	MPF_G	mate-pair-formation	G_tfc19;G_tfc18;G_tfc22;G_tfc23;G_tfc24;virb4;G_tfc15;G_tfc14	Activated Sludge	State A	Week 2
BIN0017	5234189	1	k101_572168	10086		d__Bacteria;p__Bacteroidota;c__Bacteroidia;o__AKYH767-A;f__OLB10;g__OLB10;s__OLB10	8	0.397075	MPF_T	mate-pair-formation	G_tfc19;G_tfc18;G_tfc22;G_tfc23;G_tfc24;virb4;G_tfc15;G_tfc14	Activated Sludge	State A	Week 2
BIN0017	5234189	1	k101_572168	10086		d__Bacteria;p__Bacteroidota;c__Bacteroidia;o__AKYH767-A;f__OLB10;g__OLB10;s__OLB10	8	0.397075	MPF_G	mate-pair-formation	G_tfc19;G_tfc18;G_tfc22;G_tfc23;G_tfc24;virb4;G_tfc15;G_tfc14	Activated Sludge	State A	Week 2
BIN0000	8230353	1	k101_572168	10086		d__Bacteria;p__Proteobacteria;c__Gammaproteobacteria;o__Burkholderiales;f__Burkholderiaceae;g__Ottowia;s__	8	0.252525	MPF_G	mate-pair-formation	G_tfc19;G_tfc18;G_tfc22;G_tfc23;G_tfc24;virb4;G_tfc15;G_tfc14	Activated Sludge	State A	Week 2
BIN0000	8230353	1	k101_572168	10086		d__Bacteria;p__Proteobacteria;c__Gammaproteobacteria;o__Burkholderiales;f__Burkholderiaceae;g__Ottowia;s__	8	0.252525	MPF_G	mate-pair-formation	G_tfc19;G_tfc18;G_tfc22;G_tfc23;G_tfc24;virb4;G_tfc15;G_tfc14	Activated Sludge	State A	Week 2
BIN0000	8230353	1	k101_572168	10086		d__Bacteria;p__Proteobacteria;c__Gammaproteobacteria;o__Burkholderiales;f__Burkholderiaceae;g__Ottowia;s__	8	0.252525	MPF_T	mate-pair-formation	G_tfc19;G_tfc18;G_tfc22;G_tfc23;G_tfc24;virb4;G_tfc15;G_tfc14	Activated Sludge	State A	Week 2
BIN0000	8230353	1	k101_572168	10086		d__Bacteria;p__Proteobacteria;c__Gammaproteobacteria;o__Burkholderiales;f__Burkholderiaceae;g__Ottowia;s__	8	0.252525	MPF_G	mate-pair-formation	G_tfc19;G_tfc18;G_tfc22;G_tfc23;G_tfc24;virb4;G_tfc15;G_tfc14	Activated Sludge	State A	Week 2
BIN0000	8230353	1	k101_572168	10086		d__Bacteria;p__Proteobacteria;c__Gammaproteobacteria;o__Burkholderiales;f__Burkholderiaceae;g__Ottowia;s__	8	0.252525	MPF_G	mate-pair-formation	G_tfc19;G_tfc18;G_tfc22;G_tfc23;G_tfc24;virb4;G_tfc15;G_tfc14	Activated Sludge	State A	Week 2
BIN0000	8230353	1	k101_572168	10086		d__Bacteria;p__Proteobacteria;c__Gammaproteobacteria;o__Burkholderiales;f__Burkholderiaceae;g__Ottowia;s__	8	0.252525	MPF_G	mate-pair-formation	G_tfc19;G_tfc18;G_tfc22;G_tfc23;G_tfc24;virb4;G_tfc15;G_tfc14	Activated Sludge	State A	Week 2
BIN0000	8230353	1	k101_572168	10086		d__Bacteria;p__Proteobacteria;c__Gammaproteobacteria;o__Burkholderiales;f__Burkholderiaceae;g__Ottowia;s__	8	0.252525	MPF_T	mate-pair-formation	G_tfc19;G_tfc18;G_tfc22;G_tfc23;G_tfc24;virb4;G_tfc15;G_tfc14	Activated Sludge	State A	Week 2
BIN0000	8230353	1	k101_572168	10086		d__Bacteria;p__Proteobacteria;c__Gammaproteobacteria;o__Burkholderiales;f__Burkholderiaceae;g__Ottowia;s__	8	0.252525	MPF_G	mate-pair-formation	G_tfc19;G_tfc18;G_tfc22;G_tfc23;G_tfc24;virb4;G_tfc15;G_tfc14	Activated Sludge	State A	Week 2
BIN0012	2132697	1	k101_572168	10086		d__Bacteria;p__Proteobacteria;c__Gammaproteobacteria;o__Burkholderiales;f__Burkholderiaceae;g__JAABQG01;s__	8	0.974525	MPF_G	mate-pair-formation	G_tfc19;G_tfc18;G_tfc22;G_tfc23;G_tfc24;virb4;G_tfc15;G_tfc14	Activated Sludge	State A	Week 2
BIN0012	2132697	1	k101_572168	10086		d__Bacteria;p__Proteobacteria;c__Gammaproteobacteria;o__Burkholderiales;f__Burkholderiaceae;g__JAABQG01;s__	8	0.974525	MPF_G	mate-pair-formation	G_tfc19;G_tfc18;G_tfc22;G_tfc23;G_tfc24;virb4;G_tfc15;G_tfc14	Activated Sludge	State A	Week 2
BIN0012	2132697	1	k101_572168	10086		d__Bacteria;p__Proteobacteria;c__Gammaproteobacteria;o__Burkholderiales;f__Burkholderiaceae;g__JAABQG01;s__	8	0.974525	MPF_T	mate-pair-formation	G_tfc19;G_tfc18;G_tfc22;G_tfc23;G_tfc24;virb4;G_tfc15;G_tfc14	Activated Sludge	State A	Week 2
BIN0012	2132697	1	k101_572168	10086		d__Bacteria;p__Proteobacteria;c__Gammaproteobacteria;o__Burkholderiales;f__Burkholderiaceae;g__JAABQG01;s__	8	0.974525	MPF_G	mate-pair-formation	G_tfc19;G_tfc18;G_tfc22;G_tfc23;G_tfc24;virb4;G_tfc15;G_tfc14	Activated Sludge	State A	Week 2
BIN0013	2012818	1	k101_572168	10086		Unclassified	8	1.03257	MPF_G	mate-pair-formation	G_tfc19;G_tfc18;G_tfc22;G_tfc23;G_tfc24;virb4;G_tfc15;G_tfc14	Activated Sludge	State A	Week 2
BIN0013	2012818	1	k101_572168	10086		Unclassified	8	1.03257	MPF_G	mate-pair-formation	G_tfc19;G_tfc18;G_tfc22;G_tfc23;G_tfc24;virb4;G_tfc15;G_tfc14	Activated Sludge	State A	Week 2
BIN0013	2012818	1	k101_572168	10086		Unclassified	8	1.03257	MPF_T	mate-pair-formation	G_tfc19;G_tfc18;G_tfc22;G_tfc23;G_tfc24;virb4;G_tfc15;G_tfc14	Activated Sludge	State A	Week 2
BIN0013	2012818	1	k101_572168	10086		Unclassified	8	1.03257	MPF_G	mate-pair-formation	G_tfc19;G_tfc18;G_tfc22;G_tfc23;G_tfc24;virb4;G_tfc15;G_tfc14	Activated Sludge	State A	Week 2
BIN0018	2324522	1	k101_572168	10086		d__Bacteria;p__Proteobacteria;c__Gammaproteobacteria;o__Burkholderiales;f__Rhodocyclaceae;g__JAEUNX01;s__JAEUNX01	8	0.894105	MPF_G	mate-pair-formation	G_tfc19;G_tfc18;G_tfc22;G_tfc23;G_tfc24;virb4;G_tfc15;G_tfc14	Activated Sludge	State A	Week 2
BIN0018	2324522	1	k101_572168	10086		d__Bacteria;p__Proteobacteria;c__Gammaproteobacteria;o__Burkholderiales;f__Rhodocyclaceae;g__JAEUNX01;s__JAEUNX01	8	0.894105	MPF_G	mate-pair-formation	G_tfc19;G_tfc18;G_tfc22;G_tfc23;G_tfc24;virb4;G_tfc15;G_tfc14	Activated Sludge	State A	Week 2
BIN0018	2324522	1	k101_572168	10086		d__Bacteria;p__Proteobacteria;c__Gammaproteobacteria;o__Burkholderiales;f__Rhodocyclaceae;g__JAEUNX01;s__JAEUNX01	8	0.894105	MPF_T	mate-pair-formation	G_tfc19;G_tfc18;G_tfc22;G_tfc23;G_tfc24;virb4;G_tfc15;G_tfc14	Activated Sludge	State A	Week 2
BIN0018	2324522	1	k101_572168	10086		d__Bacteria;p__Proteobacteria;c__Gammaproteobacteria;o__Burkholderiales;f__Rhodocyclaceae;g__JAEUNX01;s__JAEUNX01	8	0.894105	MPF_G	mate-pair-formation	G_tfc19;G_tfc18;G_tfc22;G_tfc23;G_tfc24;virb4;G_tfc15;G_tfc14	Activated Sludge	State A	Week 2
BIN0000	8230353	1	k101_572168	10086		d__Bacteria;p__Proteobacteria;c__Gammaproteobacteria;o__Burkholderiales;f__Burkholderiaceae;g__Ottowia;s__	8	0.252525	MPF_G	mate-pair-formation	G_tfc19;G_tfc18;G_tfc22;G_tfc23;G_tfc24;virb4;G_tfc15;G_tfc14	Activated Sludge	State A	Week 2
BIN0000	8230353	1	k101_572168	10086		d__Bacteria;p__Proteobacteria;c__Gammaproteobacteria;o__Burkholderiales;f__Burkholderiaceae;g__Ottowia;s__	8	0.252525	MPF_G	mate-pair-formation	G_tfc19;G_tfc18;G_tfc22;G_tfc23;G_tfc24;virb4;G_tfc15;G_tfc14	Activated Sludge	State A	Week 2
BIN0000	8230353	1	k101_572168	10086		d__Bacteria;p__Proteobacteria;c__Gammaproteobacteria;o__Burkholderiales;f__Burkholderiaceae;g__Ottowia;s__	8	0.252525	MPF_T	mate-pair-formation	G_tfc19;G_tfc18;G_tfc22;G_tfc23;G_tfc24;virb4;G_tfc15;G_tfc14	Activated Sludge	State A	Week 2
BIN0000	8230353	1	k101_572168	10086		d__Bacteria;p__Proteobacteria;c__Gammaproteobacteria;o__Burkholderiales;f__Burkholderiaceae;g__Ottowia;s__	8	0.252525	MPF_G	mate-pair-formation	G_tfc19;G_tfc18;G_tfc22;G_tfc23;G_tfc24;virb4;G_tfc15;G_tfc14	Activated Sludge	State A	Week 2
BIN0000	8230353	25	k101_572168	10086		d__Bacteria;p__Proteobacteria;c__Gammaproteobacteria;o__Burkholderiales;f__Burkholderiaceae;g__Ottowia;s__	8	6.31311	MPF_G	mate-pair-formation	G_tfc19;G_tfc18;G_tfc22;G_tfc23;G_tfc24;virb4;G_tfc15;G_tfc14	Activated Sludge	State A	Week 2
BIN0000	8230353	25	k101_572168	10086		d__Bacteria;p__Proteobacteria;c__Gammaproteobacteria;o__Burkholderiales;f__Burkholderiaceae;g__Ottowia;s__	8	6.31311	MPF_G	mate-pair-formation	G_tfc19;G_tfc18;G_tfc22;G_tfc23;G_tfc24;virb4;G_tfc15;G_tfc14	Activated Sludge	State A	Week 2
BIN0000	8230353	25	k101_572168	10086		d__Bacteria;p__Proteobacteria;c__Gammaproteobacteria;o__Burkholderiales;f__Burkholderiaceae;g__Ottowia;s__	8	6.31311	MPF_T	mate-pair-formation	G_tfc19;G_tfc18;G_tfc22;G_tfc23;G_tfc24;virb4;G_tfc15;G_tfc14	Activated Sludge	State A	Week 2
BIN0000	8230353	25	k101_572168	10086		d__Bacteria;p__Proteobacteria;c__Gammaproteobacteria;o__Burkholderiales;f__Burkholderiaceae;g__Ottowia;s__	8	6.31311	MPF_G	mate-pair-formation	G_tfc19;G_tfc18;G_tfc22;G_tfc23;G_tfc24;virb4;G_tfc15;G_tfc14	Activated Sludge	State A	Week 2
BIN0000	8230353	1	k101_572168	10086		d__Bacteria;p__Proteobacteria;c__Gammaproteobacteria;o__Burkholderiales;f__Burkholderiaceae;g__Ottowia;s__	8	0.252525	MPF_G	mate-pair-formation	G_tfc19;G_tfc18;G_tfc22;G_tfc23;G_tfc24;virb4;G_tfc15;G_tfc14	Activated Sludge	State A	Week 2
BIN0000	8230353	1	k101_572168	10086		d__Bacteria;p__Proteobacteria;c__Gammaproteobacteria;o__Burkholderiales;f__Burkholderiaceae;g__Ottowia;s__	8	0.252525	MPF_G	mate-pair-formation	G_tfc19;G_tfc18;G_tfc22;G_tfc23;G_tfc24;virb4;G_tfc15;G_tfc14	Activated Sludge	State A	Week 2
BIN0000	8230353	1	k101_572168	10086		d__Bacteria;p__Proteobacteria;c__Gammaproteobacteria;o__Burkholderiales;f__Burkholderiaceae;g__Ottowia;s__	8	0.252525	MPF_T	mate-pair-formation	G_tfc19;G_tfc18;G_tfc22;G_tfc23;G_tfc24;virb4;G_tfc15;G_tfc14	Activated Sludge	State A	Week 2
BIN0000	8230353	1	k101_572168	10086		d__Bacteria;p__Proteobacteria;c__Gammaproteobacteria;o__Burkholderiales;f__Burkholderiaceae;g__Ottowia;s__	8	0.252525	MPF_G	mate-pair-formation	G_tfc19;G_tfc18;G_tfc22;G_tfc23;G_tfc24;virb4;G_tfc15;G_tfc14	Activated Sludge	State A	Week 2
BIN0005	4356774	1	k101_605111	4557		d__Bacteria;p__Myxococcota;c__Polyangia;o__Palsa-1104;f__JAEUJZ01;g__JAGNNG01;s__	No Cluster Assigned	1.05584				Activated Sludge	State A	Week 2
BIN0005	4356774	1	k101_605111	4557		d__Bacteria;p__Myxococcota;c__Polyangia;o__Palsa-1104;f__JAEUJZ01;g__JAGNNG01;s__	No Cluster Assigned	1.05584				Activated Sludge	State A	Week 2
BIN0005	4356774	1	k101_688631	4350		d__Bacteria;p__Myxococcota;c__Polyangia;o__Palsa-1104;f__JAEUJZ01;g__JAGNNG01;s__	No Cluster Assigned	1.10608				Activated Sludge	State A	Week 2
BIN0005	4356774	1	k101_688631	4350		d__Bacteria;p__Myxococcota;c__Polyangia;o__Palsa-1104;f__JAEUJZ01;g__JAGNNG01;s__	No Cluster Assigned	1.10608				Activated Sludge	State A	Week 2
BIN0013	2012818	1	k101_749784	1250		Unclassified	No Cluster Assigned	8.33156				Activated Sludge	State A	Week 2
BIN0000	8230353	1	k101_617077	3144		d__Bacteria;p__Proteobacteria;c__Gammaproteobacteria;o__Burkholderiales;f__Burkholderiaceae;g__Ottowia;s__	8	0.810102	MPF_G	mate-pair-formation	G_tfc24;G_tfc23;G_tfc22	Activated Sludge	State A	Week 2
BIN0003	3104242	1	k101_714954	5864		d__Bacteria;p__Proteobacteria;c__Gammaproteobacteria;o__Burkholderiales;f__Rhodocyclaceae;g__Azospira_A;s__	No Cluster Assigned	1.15157				Activated Sludge	State A	Week 2
BIN0021	1378615	3	k101_589222	3300		d__Bacteria;p__Bacteroidota;c__Bacteroidia;o__Chitinophagales;f__Saprospiraceae;g__OLB8;s__	No Cluster Assigned	13.8231				Activated Sludge	State A	Week 2
BIN0012	2132697	1	k101_573667	2908		d__Bacteria;p__Proteobacteria;c__Gammaproteobacteria;o__Burkholderiales;f__Burkholderiaceae;g__JAABQG01;s__	No Cluster Assigned	3.38001				Activated Sludge	State A	Week 2
BIN0000	8230353	1	k101_573667	2908		d__Bacteria;p__Proteobacteria;c__Gammaproteobacteria;o__Burkholderiales;f__Burkholderiaceae;g__Ottowia;s__	No Cluster Assigned	0.875847				Activated Sludge	State A	Week 2
BIN0000	8230353	1	k101_573667	2908		d__Bacteria;p__Proteobacteria;c__Gammaproteobacteria;o__Burkholderiales;f__Burkholderiaceae;g__Ottowia;s__	No Cluster Assigned	0.875847				Activated Sludge	State A	Week 2
BIN0012	2132697	3	k101_573667	2908		d__Bacteria;p__Proteobacteria;c__Gammaproteobacteria;o__Burkholderiales;f__Burkholderiaceae;g__JAABQG01;s__	No Cluster Assigned	10.14				Activated Sludge	State A	Week 2
BIN0000	8230353	2	k101_573667	2908		d__Bacteria;p__Proteobacteria;c__Gammaproteobacteria;o__Burkholderiales;f__Burkholderiaceae;g__Ottowia;s__	No Cluster Assigned	1.75169				Activated Sludge	State A	Week 2
BIN0030	438610	4	k101_573667	2908		d__Bacteria;p__Proteobacteria;c__Gammaproteobacteria;o__Burkholderiales;f__Usitatibacteraceae;g__FEB-7;s__	No Cluster Assigned	65.7397				Activated Sludge	State A	Week 2
BIN0007	1421537	9	k101_643197	3784		d__Bacteria;p__Proteobacteria;c__Alphaproteobacteria;o__Sphingomonadales;f__Sphingomonadaceae;g__Novosphingobium;s__	No Cluster Assigned	35.0731				Activated Sludge	State A	Week 2
BIN0000	8230353	1	k101_573691	1085		d__Bacteria;p__Proteobacteria;c__Gammaproteobacteria;o__Burkholderiales;f__Burkholderiaceae;g__Ottowia;s__	No Cluster Assigned	2.34743				Activated Sludge	State A	Week 2
BIN0000	8230353	1	k101_637833	2684		d__Bacteria;p__Proteobacteria;c__Gammaproteobacteria;o__Burkholderiales;f__Burkholderiaceae;g__Ottowia;s__	No Cluster Assigned	0.948943				Activated Sludge	State A	Week 2
BIN0021	1378615	5	k101_663517	3288		d__Bacteria;p__Bacteroidota;c__Bacteroidia;o__Chitinophagales;f__Saprospiraceae;g__OLB8;s__	No Cluster Assigned	23.1226				Activated Sludge	State A	Week 2
BIN0017	5234189	1	k101_574368	5596		d__Bacteria;p__Bacteroidota;c__Bacteroidia;o__AKYH767-A;f__OLB10;g__OLB10;s__OLB10	No Cluster Assigned	0.715672				Activated Sludge	State A	Week 2
BIN0017	5234189	1	k101_574368	5596		d__Bacteria;p__Bacteroidota;c__Bacteroidia;o__AKYH767-A;f__OLB10;g__OLB10;s__OLB10	No Cluster Assigned	0.715672				Activated Sludge	State A	Week 2
BIN0005	4356774	1	k101_574368	5596		d__Bacteria;p__Myxococcota;c__Polyangia;o__Palsa-1104;f__JAEUJZ01;g__JAGNNG01;s__	No Cluster Assigned	0.859802				Activated Sludge	State A	Week 2
BIN0029	138809	1	k101_574368	5596		d__Bacteria;p__Bacteroidota;c__Bacteroidia;o__Cytophagales;f__Spirosomaceae;g__Leadbetterella;s__	No Cluster Assigned	26.9864				Activated Sludge	State A	Week 2
BIN0021	1378615	3	k101_574368	5596		d__Bacteria;p__Bacteroidota;c__Bacteroidia;o__Chitinophagales;f__Saprospiraceae;g__OLB8;s__	No Cluster Assigned	8.15157				Activated Sludge	State A	Week 2
BIN0021	1378615	16	k101_574368	5596		d__Bacteria;p__Bacteroidota;c__Bacteroidia;o__Chitinophagales;f__Saprospiraceae;g__OLB8;s__	No Cluster Assigned	43.4751				Activated Sludge	State A	Week 2
BIN0021	1378615	1	k101_574368	5596		d__Bacteria;p__Bacteroidota;c__Bacteroidia;o__Chitinophagales;f__Saprospiraceae;g__OLB8;s__	No Cluster Assigned	2.71719				Activated Sludge	State A	Week 2
BIN0017	5234189	1	k101_574368	5596		d__Bacteria;p__Bacteroidota;c__Bacteroidia;o__AKYH767-A;f__OLB10;g__OLB10;s__OLB10	No Cluster Assigned	0.715672				Activated Sludge	State A	Week 2
BIN0017	5234189	1	k101_574368	5596		d__Bacteria;p__Bacteroidota;c__Bacteroidia;o__AKYH767-A;f__OLB10;g__OLB10;s__OLB10	No Cluster Assigned	0.715672				Activated Sludge	State A	Week 2
BIN0017	5234189	9	k101_574368	5596		d__Bacteria;p__Bacteroidota;c__Bacteroidia;o__AKYH767-A;f__OLB10;g__OLB10;s__OLB10	No Cluster Assigned	6.44105				Activated Sludge	State A	Week 2
BIN0000	8230353	2	k101_574368	5596		d__Bacteria;p__Proteobacteria;c__Gammaproteobacteria;o__Burkholderiales;f__Burkholderiaceae;g__Ottowia;s__	No Cluster Assigned	0.91028				Activated Sludge	State A	Week 2
BIN0030	438610	1	k101_670984	2433		d__Bacteria;p__Proteobacteria;c__Gammaproteobacteria;o__Burkholderiales;f__Usitatibacteraceae;g__FEB-7;s__	12	19.6436			F_traB;F_traV;virb4	Activated Sludge	State A	Week 2
BIN0005	4356774	47	k101_622117	2796		d__Bacteria;p__Myxococcota;c__Polyangia;o__Palsa-1104;f__JAEUJZ01;g__JAGNNG01;s__	No Cluster Assigned	80.8792				Activated Sludge	State A	Week 2
BIN0000	8230353	1	k101_660920	4718		d__Bacteria;p__Proteobacteria;c__Gammaproteobacteria;o__Burkholderiales;f__Burkholderiaceae;g__Ottowia;s__	No Cluster Assigned	0.539839				Activated Sludge	State A	Week 2
BIN0042	171264	1	k101_665020	1153		Unclassified	No Cluster Assigned	106.156			MOBH	Activated Sludge	State A	Week 2
BIN0010	1738439	1	k101_575940	1199		d__Bacteria;p__Proteobacteria;c__Gammaproteobacteria;o__Steroidobacterales;f__Steroidobacteraceae;g__RPQJ01;s__	10	10.0569			G_tfc10;G_tfc9;G_tfc8	Activated Sludge	State A	Week 2
BIN0000	8230353	1	k101_575940	1199		d__Bacteria;p__Proteobacteria;c__Gammaproteobacteria;o__Burkholderiales;f__Burkholderiaceae;g__Ottowia;s__	10	2.12424			G_tfc10;G_tfc9;G_tfc8	Activated Sludge	State A	Week 2
BIN0004	2914269	1	k101_575940	1199		d__Bacteria;p__Proteobacteria;c__Gammaproteobacteria;o__Burkholderiales;f__Rhodocyclaceae;g__Azonexus;s__Azonexus	10	5.99918			G_tfc10;G_tfc9;G_tfc8	Activated Sludge	State A	Week 2
BIN0018	2324522	1	k101_575940	1199		d__Bacteria;p__Proteobacteria;c__Gammaproteobacteria;o__Burkholderiales;f__Rhodocyclaceae;g__JAEUNX01;s__JAEUNX01	10	7.52122			G_tfc10;G_tfc9;G_tfc8	Activated Sludge	State A	Week 2
BIN0000	8230353	2	k101_575940	1199		d__Bacteria;p__Proteobacteria;c__Gammaproteobacteria;o__Burkholderiales;f__Burkholderiaceae;g__Ottowia;s__	10	4.24848			G_tfc10;G_tfc9;G_tfc8	Activated Sludge	State A	Week 2
BIN0000	8230353	2	k101_576012	1430		d__Bacteria;p__Proteobacteria;c__Gammaproteobacteria;o__Burkholderiales;f__Burkholderiaceae;g__Ottowia;s__	7	3.56218			T_virB1;G_tfc5	Activated Sludge	State A	Week 2
BIN0005	4356774	1	k101_622361	10560		d__Bacteria;p__Myxococcota;c__Polyangia;o__Palsa-1104;f__JAEUJZ01;g__JAGNNG01;s__	No Cluster Assigned	0.45563				Activated Sludge	State A	Week 2
BIN0005	4356774	1	k101_688631	4350		d__Bacteria;p__Myxococcota;c__Polyangia;o__Palsa-1104;f__JAEUJZ01;g__JAGNNG01;s__	No Cluster Assigned	1.10608				Activated Sludge	State A	Week 2
BIN0004	2914269	1	k101_617216	2683		d__Bacteria;p__Proteobacteria;c__Gammaproteobacteria;o__Burkholderiales;f__Rhodocyclaceae;g__Azonexus;s__Azonexus	No Cluster Assigned	2.68096			G_tfc2	Activated Sludge	State A	Week 2
BIN0000	8230353	5	k101_724246	7211		d__Bacteria;p__Proteobacteria;c__Gammaproteobacteria;o__Burkholderiales;f__Burkholderiaceae;g__Ottowia;s__	No Cluster Assigned	1.76603				Activated Sludge	State A	Week 2
BIN0018	2324522	7	k101_594849	8130		d__Bacteria;p__Proteobacteria;c__Gammaproteobacteria;o__Burkholderiales;f__Rhodocyclaceae;g__JAEUNX01;s__JAEUNX01	29	7.76452				Activated Sludge	State A	Week 2
BIN0003	3104242	1	k101_615935	1021		d__Bacteria;p__Proteobacteria;c__Gammaproteobacteria;o__Burkholderiales;f__Rhodocyclaceae;g__Azospira_A;s__	No Cluster Assigned	6.61393				Activated Sludge	State A	Week 2
BIN0008	1336934	1	k101_692019	4705		d__Bacteria;p__Cyanobacteria;c__Vampirovibrionia;o__Obscuribacterales;f__Obscuribacteraceae;g__Obscuribacter;s__Obscuribacter	No Cluster Assigned	3.33251				Activated Sludge	State A	Week 2
BIN0005	4356774	1	k101_663333	5166		d__Bacteria;p__Myxococcota;c__Polyangia;o__Palsa-1104;f__JAEUJZ01;g__JAGNNG01;s__	No Cluster Assigned	0.931368				Activated Sludge	State A	Week 2
BIN0001	5777645	7	k101_749375	2157		d__Bacteria;p__Proteobacteria;c__Gammaproteobacteria;o__Burkholderiales;f__Rhodocyclaceae;g__Zoogloea;s__Zoogloea	No Cluster Assigned	11.7744				Activated Sludge	State A	Week 2
BIN0003	3104242	1	k101_578990	6163		d__Bacteria;p__Proteobacteria;c__Gammaproteobacteria;o__Burkholderiales;f__Rhodocyclaceae;g__Azospira_A;s__	No Cluster Assigned	1.0957				Activated Sludge	State A	Week 2
BIN0000	8230353	1	k101_578990	6163		d__Bacteria;p__Proteobacteria;c__Gammaproteobacteria;o__Burkholderiales;f__Burkholderiaceae;g__Ottowia;s__	No Cluster Assigned	0.413267				Activated Sludge	State A	Week 2
BIN0001	5777645	1	k101_578990	6163		d__Bacteria;p__Proteobacteria;c__Gammaproteobacteria;o__Burkholderiales;f__Rhodocyclaceae;g__Zoogloea;s__Zoogloea	No Cluster Assigned	0.588705				Activated Sludge	State A	Week 2
BIN0004	2914269	1	k101_578990	6163		d__Bacteria;p__Proteobacteria;c__Gammaproteobacteria;o__Burkholderiales;f__Rhodocyclaceae;g__Azonexus;s__Azonexus	No Cluster Assigned	1.16713				Activated Sludge	State A	Week 2
BIN0004	2914269	1	k101_578990	6163		d__Bacteria;p__Proteobacteria;c__Gammaproteobacteria;o__Burkholderiales;f__Rhodocyclaceae;g__Azonexus;s__Azonexus	No Cluster Assigned	1.16713				Activated Sludge	State A	Week 2
BIN0018	2324522	1	k101_578990	6163		d__Bacteria;p__Proteobacteria;c__Gammaproteobacteria;o__Burkholderiales;f__Rhodocyclaceae;g__JAEUNX01;s__JAEUNX01	No Cluster Assigned	1.46324				Activated Sludge	State A	Week 2
BIN0000	8230353	4	k101_578990	6163		d__Bacteria;p__Proteobacteria;c__Gammaproteobacteria;o__Burkholderiales;f__Burkholderiaceae;g__Ottowia;s__	No Cluster Assigned	1.65307				Activated Sludge	State A	Week 2
BIN0027	255544	6	k101_663324	1202		Unclassified	36	409.47			virb4	Activated Sludge	State A	Week 2
BIN0041	152871	6	k101_580955	5143		Unclassified	No Cluster Assigned	159.974				Activated Sludge	State A	Week 2
BIN0003	3104242	1	k101_663048	3040		d__Bacteria;p__Proteobacteria;c__Gammaproteobacteria;o__Burkholderiales;f__Rhodocyclaceae;g__Azospira_A;s__	No Cluster Assigned	2.22132				Activated Sludge	State A	Week 2
BIN0005	4356774	1	k101_752494	2999		d__Bacteria;p__Myxococcota;c__Polyangia;o__Palsa-1104;f__JAEUJZ01;g__JAGNNG01;s__	No Cluster Assigned	1.60435				Activated Sludge	State A	Week 2
BIN0000	8230353	1	k101_671495	4184		d__Bacteria;p__Proteobacteria;c__Gammaproteobacteria;o__Burkholderiales;f__Burkholderiaceae;g__Ottowia;s__	No Cluster Assigned	0.608739				Activated Sludge	State A	Week 2
BIN0000	8230353	1	k101_607910	3929		d__Bacteria;p__Proteobacteria;c__Gammaproteobacteria;o__Burkholderiales;f__Burkholderiaceae;g__Ottowia;s__	No Cluster Assigned	0.648247				Activated Sludge	State A	Week 2
BIN0034	215479	1	k101_580955	5143		d__Bacteria;p__Patescibacteria;c__Paceibacteria;o__UBA9983_A;f__UBA9973;g__;s__	No Cluster Assigned	18.9156				Activated Sludge	State A	Week 2
BIN0001	5777645	1	k101_580955	5143		d__Bacteria;p__Proteobacteria;c__Gammaproteobacteria;o__Burkholderiales;f__Rhodocyclaceae;g__Zoogloea;s__Zoogloea	No Cluster Assigned	0.705462				Activated Sludge	State A	Week 2
BIN0000	8230353	4	k101_580955	5143		d__Bacteria;p__Proteobacteria;c__Gammaproteobacteria;o__Burkholderiales;f__Burkholderiaceae;g__Ottowia;s__	No Cluster Assigned	1.98092				Activated Sludge	State A	Week 2
BIN0008	1336934	1	k101_704721	11267		d__Bacteria;p__Cyanobacteria;c__Vampirovibrionia;o__Obscuribacterales;f__Obscuribacteraceae;g__Obscuribacter;s__Obscuribacter	No Cluster Assigned	1.39163				Activated Sludge	State A	Week 2
BIN0001	5777645	2	k101_603797	3178		d__Bacteria;p__Proteobacteria;c__Gammaproteobacteria;o__Burkholderiales;f__Rhodocyclaceae;g__Zoogloea;s__Zoogloea	No Cluster Assigned	2.28332				Activated Sludge	State A	Week 2
BIN0000	8230353	4	k101_617077	3144		d__Bacteria;p__Proteobacteria;c__Gammaproteobacteria;o__Burkholderiales;f__Burkholderiaceae;g__Ottowia;s__	8	3.24041	MPF_G	mate-pair-formation	G_tfc24;G_tfc23;G_tfc22	Activated Sludge	State A	Week 2
BIN0014	1667217	1	k101_746871	3220		d__Bacteria;p__Proteobacteria;c__Gammaproteobacteria;o__Xanthomonadales;f__Xanthomonadaceae;g__Thermomonas;s__	No Cluster Assigned	3.90475				Activated Sludge	State A	Week 2
BIN0019	361067	1	k101_713706	1423		d__Bacteria;p__Bacteroidota;c__Bacteroidia;o__Chitinophagales;f__Chitinophagaceae;g__Ferruginibacter;s__Ferruginibacter	No Cluster Assigned	40.7989			MOBP1	Activated Sludge	State A	Week 2
BIN0000	8230353	1	k101_594849	8130		d__Bacteria;p__Proteobacteria;c__Gammaproteobacteria;o__Burkholderiales;f__Burkholderiaceae;g__Ottowia;s__	29	0.313279				Activated Sludge	State A	Week 2
BIN0005	4356774	1	k101_688631	4350		d__Bacteria;p__Myxococcota;c__Polyangia;o__Palsa-1104;f__JAEUJZ01;g__JAGNNG01;s__	No Cluster Assigned	1.10608				Activated Sludge	State A	Week 2
BIN0000	8230353	4	k101_587332	5821		d__Bacteria;p__Proteobacteria;c__Gammaproteobacteria;o__Burkholderiales;f__Burkholderiaceae;g__Ottowia;s__	No Cluster Assigned	1.75019			I_traM	Activated Sludge	State A	Week 2
BIN0003	3104242	1	k101_587593	1544		d__Bacteria;p__Proteobacteria;c__Gammaproteobacteria;o__Burkholderiales;f__Rhodocyclaceae;g__Azospira_A;s__	No Cluster Assigned	4.37359			F_traE;F_traK	Activated Sludge	State A	Week 2
BIN0018	2324522	1	k101_587593	1544		d__Bacteria;p__Proteobacteria;c__Gammaproteobacteria;o__Burkholderiales;f__Rhodocyclaceae;g__JAEUNX01;s__JAEUNX01	No Cluster Assigned	5.84063			F_traE;F_traK	Activated Sludge	State A	Week 2
BIN0000	8230353	2	k101_587593	1544		d__Bacteria;p__Proteobacteria;c__Gammaproteobacteria;o__Burkholderiales;f__Burkholderiaceae;g__Ottowia;s__	No Cluster Assigned	3.29917			F_traE;F_traK	Activated Sludge	State A	Week 2
BIN0034	215479	1	k101_588450	3244		d__Bacteria;p__Patescibacteria;c__Paceibacteria;o__UBA9983_A;f__UBA9973;g__;s__	23	29.9885				Activated Sludge	State A	Week 2
BIN0000	8230353	3	k101_588450	3244		d__Bacteria;p__Proteobacteria;c__Gammaproteobacteria;o__Burkholderiales;f__Burkholderiaceae;g__Ottowia;s__	23	2.35539				Activated Sludge	State A	Week 2
BIN0034	215479	1	k101_588683	1612		d__Bacteria;p__Patescibacteria;c__Paceibacteria;o__UBA9983_A;f__UBA9973;g__;s__	No Cluster Assigned	60.3491			F_traB;F_traK	Activated Sludge	State A	Week 2
BIN0021	1378615	3	k101_589222	3300		d__Bacteria;p__Bacteroidota;c__Bacteroidia;o__Chitinophagales;f__Saprospiraceae;g__OLB8;s__	No Cluster Assigned	13.8231				Activated Sludge	State A	Week 2
BIN0021	1378615	12	k101_589222	3300		d__Bacteria;p__Bacteroidota;c__Bacteroidia;o__Chitinophagales;f__Saprospiraceae;g__OLB8;s__	No Cluster Assigned	55.2924				Activated Sludge	State A	Week 2
BIN0021	1378615	4	k101_589222	3300		d__Bacteria;p__Bacteroidota;c__Bacteroidia;o__Chitinophagales;f__Saprospiraceae;g__OLB8;s__	No Cluster Assigned	18.4308				Activated Sludge	State A	Week 2
BIN0021	1378615	1	k101_589222	3300		d__Bacteria;p__Bacteroidota;c__Bacteroidia;o__Chitinophagales;f__Saprospiraceae;g__OLB8;s__	No Cluster Assigned	4.6077				Activated Sludge	State A	Week 2
BIN0021	1378615	7	k101_589222	3300		d__Bacteria;p__Bacteroidota;c__Bacteroidia;o__Chitinophagales;f__Saprospiraceae;g__OLB8;s__	No Cluster Assigned	32.2539				Activated Sludge	State A	Week 2
BIN0021	1378615	1	k101_589222	3300		d__Bacteria;p__Bacteroidota;c__Bacteroidia;o__Chitinophagales;f__Saprospiraceae;g__OLB8;s__	No Cluster Assigned	4.6077				Activated Sludge	State A	Week 2
BIN0021	1378615	1	k101_589222	3300		d__Bacteria;p__Bacteroidota;c__Bacteroidia;o__Chitinophagales;f__Saprospiraceae;g__OLB8;s__	No Cluster Assigned	4.6077				Activated Sludge	State A	Week 2
BIN0021	1378615	1	k101_589222	3300		d__Bacteria;p__Bacteroidota;c__Bacteroidia;o__Chitinophagales;f__Saprospiraceae;g__OLB8;s__	No Cluster Assigned	4.6077				Activated Sludge	State A	Week 2
BIN0021	1378615	1	k101_589222	3300		d__Bacteria;p__Bacteroidota;c__Bacteroidia;o__Chitinophagales;f__Saprospiraceae;g__OLB8;s__	No Cluster Assigned	4.6077				Activated Sludge	State A	Week 2
BIN0021	1378615	1	k101_589222	3300		d__Bacteria;p__Bacteroidota;c__Bacteroidia;o__Chitinophagales;f__Saprospiraceae;g__OLB8;s__	No Cluster Assigned	4.6077				Activated Sludge	State A	Week 2
BIN0000	8230353	3	k101_589222	3300		d__Bacteria;p__Proteobacteria;c__Gammaproteobacteria;o__Burkholderiales;f__Burkholderiaceae;g__Ottowia;s__	No Cluster Assigned	2.31542				Activated Sludge	State A	Week 2
BIN0011	1576082	2	k101_607910	3929		d__Bacteria;p__Myxococcota;c__Myxococcia;o__Myxococcales;f__Anaeromyxobacteraceae;g__JADKCZ01;s__	No Cluster Assigned	6.77033				Activated Sludge	State A	Week 2
BIN0004	2914269	4	k101_649815	9411		d__Bacteria;p__Proteobacteria;c__Gammaproteobacteria;o__Burkholderiales;f__Rhodocyclaceae;g__Azonexus;s__Azonexus	No Cluster Assigned	3.05728				Activated Sludge	State A	Week 2
BIN0000	8230353	1	k101_590610	2917		d__Bacteria;p__Proteobacteria;c__Gammaproteobacteria;o__Burkholderiales;f__Burkholderiaceae;g__Ottowia;s__	1	0.873144			G_tfc10;G_tfc9;G_tfc8;G_tfc7;t4cp1	Activated Sludge	State A	Week 2
BIN0000	8230353	1	k101_590610	2917		d__Bacteria;p__Proteobacteria;c__Gammaproteobacteria;o__Burkholderiales;f__Burkholderiaceae;g__Ottowia;s__	1	0.873144			G_tfc10;G_tfc9;G_tfc8;G_tfc7;t4cp1	Activated Sludge	State A	Week 2
BIN0001	5777645	1	k101_590610	2917		d__Bacteria;p__Proteobacteria;c__Gammaproteobacteria;o__Burkholderiales;f__Rhodocyclaceae;g__Zoogloea;s__Zoogloea	1	1.24381			G_tfc10;G_tfc9;G_tfc8;G_tfc7;t4cp1	Activated Sludge	State A	Week 2
BIN0012	2132697	1	k101_590610	2917		d__Bacteria;p__Proteobacteria;c__Gammaproteobacteria;o__Burkholderiales;f__Burkholderiaceae;g__JAABQG01;s__	1	3.36958			G_tfc10;G_tfc9;G_tfc8;G_tfc7;t4cp1	Activated Sludge	State A	Week 2
BIN0004	2914269	1	k101_590610	2917		d__Bacteria;p__Proteobacteria;c__Gammaproteobacteria;o__Burkholderiales;f__Rhodocyclaceae;g__Azonexus;s__Azonexus	1	2.4659			G_tfc10;G_tfc9;G_tfc8;G_tfc7;t4cp1	Activated Sludge	State A	Week 2
BIN0000	8230353	1	k101_590610	2917		d__Bacteria;p__Proteobacteria;c__Gammaproteobacteria;o__Burkholderiales;f__Burkholderiaceae;g__Ottowia;s__	1	0.873144			G_tfc10;G_tfc9;G_tfc8;G_tfc7;t4cp1	Activated Sludge	State A	Week 2
BIN0000	8230353	2	k101_590610	2917		d__Bacteria;p__Proteobacteria;c__Gammaproteobacteria;o__Burkholderiales;f__Burkholderiaceae;g__Ottowia;s__	1	1.74629			G_tfc10;G_tfc9;G_tfc8;G_tfc7;t4cp1	Activated Sludge	State A	Week 2
BIN0009	1692893	1	k101_590610	2917		d__Bacteria;p__Proteobacteria;c__Gammaproteobacteria;o__Competibacterales;f__Competibacteraceae;g__RXIW01;s__RXIW01	1	4.24497			G_tfc10;G_tfc9;G_tfc8;G_tfc7;t4cp1	Activated Sludge	State A	Week 2
BIN0000	8230353	1	k101_724246	7211		d__Bacteria;p__Proteobacteria;c__Gammaproteobacteria;o__Burkholderiales;f__Burkholderiaceae;g__Ottowia;s__	No Cluster Assigned	0.353205				Activated Sludge	State A	Week 2
BIN0027	255544	51	k101_663324	1202		Unclassified	36	3480.49			virb4	Activated Sludge	State A	Week 2
BIN0034	215479	1	k101_591031	3137		d__Bacteria;p__Patescibacteria;c__Paceibacteria;o__UBA9983_A;f__UBA9973;g__;s__	24	31.0114			T_virB5;T_virB6	Activated Sludge	State A	Week 2
BIN0000	8230353	1	k101_591031	3137		d__Bacteria;p__Proteobacteria;c__Gammaproteobacteria;o__Burkholderiales;f__Burkholderiaceae;g__Ottowia;s__	24	0.81191			T_virB5;T_virB6	Activated Sludge	State A	Week 2
BIN0000	8230353	3	k101_591031	3137		d__Bacteria;p__Proteobacteria;c__Gammaproteobacteria;o__Burkholderiales;f__Burkholderiaceae;g__Ottowia;s__	24	2.43573			T_virB5;T_virB6	Activated Sludge	State A	Week 2
BIN0000	8230353	1	k101_617077	3144		d__Bacteria;p__Proteobacteria;c__Gammaproteobacteria;o__Burkholderiales;f__Burkholderiaceae;g__Ottowia;s__	8	0.810102	MPF_G	mate-pair-formation	G_tfc24;G_tfc23;G_tfc22	Activated Sludge	State A	Week 2
BIN0005	4356774	1	k101_663333	5166		d__Bacteria;p__Myxococcota;c__Polyangia;o__Palsa-1104;f__JAEUJZ01;g__JAGNNG01;s__	No Cluster Assigned	0.931368				Activated Sludge	State A	Week 2
BIN0005	4356774	1	k101_672152	4526		d__Bacteria;p__Myxococcota;c__Polyangia;o__Palsa-1104;f__JAEUJZ01;g__JAGNNG01;s__	20	1.06307				Activated Sludge	State A	Week 2
BIN0007	1421537	1	k101_591672	1960		d__Bacteria;p__Proteobacteria;c__Alphaproteobacteria;o__Sphingomonadales;f__Sphingomonadaceae;g__Novosphingobium;s__	22	7.52362			MOBQ	Activated Sludge	State A	Week 2
BIN0004	2914269	1	k101_741262	2852		d__Bacteria;p__Proteobacteria;c__Gammaproteobacteria;o__Burkholderiales;f__Rhodocyclaceae;g__Azonexus;s__Azonexus	No Cluster Assigned	2.5221				Activated Sludge	State A	Week 2
BIN0000	8230353	1	k101_591835	3990		d__Bacteria;p__Proteobacteria;c__Gammaproteobacteria;o__Burkholderiales;f__Burkholderiaceae;g__Ottowia;s__	32	0.638336	MOBQ	relaxase		Activated Sludge	State A	Week 2
BIN0002	3024925	1	k101_591835	3990		d__Bacteria;p__Myxococcota;c__Polyangia;o__Polyangiales;f__Ga0077539;g__;s__	32	1.73681	MOBQ	relaxase		Activated Sludge	State A	Week 2
BIN0000	8230353	1	k101_591835	3990		d__Bacteria;p__Proteobacteria;c__Gammaproteobacteria;o__Burkholderiales;f__Burkholderiaceae;g__Ottowia;s__	32	0.638336	MOBQ	relaxase		Activated Sludge	State A	Week 2
BIN0034	215479	1	k101_592422	4080		d__Bacteria;p__Patescibacteria;c__Paceibacteria;o__UBA9983_A;f__UBA9973;g__;s__	No Cluster Assigned	23.8438				Activated Sludge	State A	Week 2
BIN0000	8230353	26	k101_592422	4080		d__Bacteria;p__Proteobacteria;c__Gammaproteobacteria;o__Burkholderiales;f__Burkholderiaceae;g__Ottowia;s__	No Cluster Assigned	16.2306				Activated Sludge	State A	Week 2
BIN0009	1692893	3	k101_592422	4080		d__Bacteria;p__Proteobacteria;c__Gammaproteobacteria;o__Competibacterales;f__Competibacteraceae;g__RXIW01;s__RXIW01	No Cluster Assigned	9.10484				Activated Sludge	State A	Week 2
BIN0033	285456	5	k101_592422	4080		Unclassified	No Cluster Assigned	89.9936				Activated Sludge	State A	Week 2
BIN0018	2324522	1	k101_592422	4080		d__Bacteria;p__Proteobacteria;c__Gammaproteobacteria;o__Burkholderiales;f__Rhodocyclaceae;g__JAEUNX01;s__JAEUNX01	No Cluster Assigned	2.21028				Activated Sludge	State A	Week 2
BIN0000	8230353	4	k101_592422	4080		d__Bacteria;p__Proteobacteria;c__Gammaproteobacteria;o__Burkholderiales;f__Burkholderiaceae;g__Ottowia;s__	No Cluster Assigned	2.49702				Activated Sludge	State A	Week 2
BIN0021	1378615	1	k101_663517	3288		d__Bacteria;p__Bacteroidota;c__Bacteroidia;o__Chitinophagales;f__Saprospiraceae;g__OLB8;s__	No Cluster Assigned	4.62451				Activated Sludge	State A	Week 2
BIN0000	8230353	1	k101_619871	4491		d__Bacteria;p__Proteobacteria;c__Gammaproteobacteria;o__Burkholderiales;f__Burkholderiaceae;g__Ottowia;s__	No Cluster Assigned	0.567126				Activated Sludge	State A	Week 2
BIN0005	4356774	1	k101_593540	2822		d__Bacteria;p__Myxococcota;c__Polyangia;o__Palsa-1104;f__JAEUJZ01;g__JAGNNG01;s__	No Cluster Assigned	1.70498				Activated Sludge	State A	Week 2
BIN0005	4356774	1	k101_593540	2822		d__Bacteria;p__Myxococcota;c__Polyangia;o__Palsa-1104;f__JAEUJZ01;g__JAGNNG01;s__	No Cluster Assigned	1.70498				Activated Sludge	State A	Week 2
BIN0000	8230353	2	k101_593540	2822		d__Bacteria;p__Proteobacteria;c__Gammaproteobacteria;o__Burkholderiales;f__Burkholderiaceae;g__Ottowia;s__	No Cluster Assigned	1.80508				Activated Sludge	State A	Week 2
BIN0000	8230353	1	k101_619871	4491		d__Bacteria;p__Proteobacteria;c__Gammaproteobacteria;o__Burkholderiales;f__Burkholderiaceae;g__Ottowia;s__	No Cluster Assigned	0.567126				Activated Sludge	State A	Week 2
BIN0003	3104242	3	k101_593694	3451		d__Bacteria;p__Proteobacteria;c__Gammaproteobacteria;o__Burkholderiales;f__Rhodocyclaceae;g__Azospira_A;s__	14	5.87032			F_traL	Activated Sludge	State A	Week 2
BIN0000	8230353	1	k101_593694	3451		d__Bacteria;p__Proteobacteria;c__Gammaproteobacteria;o__Burkholderiales;f__Burkholderiaceae;g__Ottowia;s__	14	0.738036			F_traL	Activated Sludge	State A	Week 2
BIN0000	8230353	5	k101_593694	3451		d__Bacteria;p__Proteobacteria;c__Gammaproteobacteria;o__Burkholderiales;f__Burkholderiaceae;g__Ottowia;s__	14	3.69018			F_traL	Activated Sludge	State A	Week 2
BIN0018	2324522	2	k101_668612	4600		d__Bacteria;p__Proteobacteria;c__Gammaproteobacteria;o__Burkholderiales;f__Rhodocyclaceae;g__JAEUNX01;s__JAEUNX01	No Cluster Assigned	3.92084				Activated Sludge	State A	Week 2
BIN0034	215479	1	k101_594849	8130		d__Bacteria;p__Patescibacteria;c__Paceibacteria;o__UBA9983_A;f__UBA9973;g__;s__	29	11.9659				Activated Sludge	State A	Week 2
BIN0018	2324522	6	k101_594849	8130		d__Bacteria;p__Proteobacteria;c__Gammaproteobacteria;o__Burkholderiales;f__Rhodocyclaceae;g__JAEUNX01;s__JAEUNX01	29	6.65531				Activated Sludge	State A	Week 2
BIN0018	2324522	1	k101_594849	8130		d__Bacteria;p__Proteobacteria;c__Gammaproteobacteria;o__Burkholderiales;f__Rhodocyclaceae;g__JAEUNX01;s__JAEUNX01	29	1.10922				Activated Sludge	State A	Week 2
BIN0018	2324522	2	k101_594849	8130		d__Bacteria;p__Proteobacteria;c__Gammaproteobacteria;o__Burkholderiales;f__Rhodocyclaceae;g__JAEUNX01;s__JAEUNX01	29	2.21844				Activated Sludge	State A	Week 2
BIN0000	8230353	4	k101_594849	8130		d__Bacteria;p__Proteobacteria;c__Gammaproteobacteria;o__Burkholderiales;f__Burkholderiaceae;g__Ottowia;s__	29	1.25312				Activated Sludge	State A	Week 2
BIN0000	8230353	1	k101_595350	3915		d__Bacteria;p__Proteobacteria;c__Gammaproteobacteria;o__Burkholderiales;f__Burkholderiaceae;g__Ottowia;s__	No Cluster Assigned	0.650565				Activated Sludge	State A	Week 2
BIN0000	8230353	1	k101_657185	6487		d__Bacteria;p__Proteobacteria;c__Gammaproteobacteria;o__Burkholderiales;f__Burkholderiaceae;g__Ottowia;s__	No Cluster Assigned	0.392626				Activated Sludge	State A	Week 2
BIN0004	2914269	1	k101_704721	11267		d__Bacteria;p__Proteobacteria;c__Gammaproteobacteria;o__Burkholderiales;f__Rhodocyclaceae;g__Azonexus;s__Azonexus	No Cluster Assigned	0.638415				Activated Sludge	State A	Week 2
BIN0007	1421537	1	k101_597259	1111		d__Bacteria;p__Proteobacteria;c__Alphaproteobacteria;o__Sphingomonadales;f__Sphingomonadaceae;g__Novosphingobium;s__	6	13.273			T_virB5	Activated Sludge	State A	Week 2
BIN0007	1421537	1	k101_597259	1111		d__Bacteria;p__Proteobacteria;c__Alphaproteobacteria;o__Sphingomonadales;f__Sphingomonadaceae;g__Novosphingobium;s__	6	13.273			T_virB5	Activated Sludge	State A	Week 2
BIN0000	8230353	1	k101_598699	1341		d__Bacteria;p__Proteobacteria;c__Gammaproteobacteria;o__Burkholderiales;f__Burkholderiaceae;g__Ottowia;s__	31	1.8993			F_traG	Activated Sludge	State A	Week 2
BIN0017	5234189	1	k101_619871	4491		d__Bacteria;p__Bacteroidota;c__Bacteroidia;o__AKYH767-A;f__OLB10;g__OLB10;s__OLB10	No Cluster Assigned	0.891761				Activated Sludge	State A	Week 2
BIN0021	1378615	1	k101_663517	3288		d__Bacteria;p__Bacteroidota;c__Bacteroidia;o__Chitinophagales;f__Saprospiraceae;g__OLB8;s__	No Cluster Assigned	4.62451				Activated Sludge	State A	Week 2
BIN0023	873232	1	k101_599527	1584		d__Bacteria;p__Proteobacteria;c__Gammaproteobacteria;o__Pseudomonadales;f__UBA5862;g__;s__	No Cluster Assigned	15.155				Activated Sludge	State A	Week 2
BIN0018	2324522	1	k101_599527	1584		d__Bacteria;p__Proteobacteria;c__Gammaproteobacteria;o__Burkholderiales;f__Rhodocyclaceae;g__JAEUNX01;s__JAEUNX01	No Cluster Assigned	5.69314				Activated Sludge	State A	Week 2
BIN0000	8230353	2	k101_599527	1584		d__Bacteria;p__Proteobacteria;c__Gammaproteobacteria;o__Burkholderiales;f__Burkholderiaceae;g__Ottowia;s__	No Cluster Assigned	3.21586				Activated Sludge	State A	Week 2
BIN0000	8230353	1	k101_730585	1387		d__Bacteria;p__Proteobacteria;c__Gammaproteobacteria;o__Burkholderiales;f__Burkholderiaceae;g__Ottowia;s__	31	1.83631			F_traG	Activated Sludge	State A	Week 2
BIN0005	4356774	1	k101_622361	10560		d__Bacteria;p__Myxococcota;c__Polyangia;o__Palsa-1104;f__JAEUJZ01;g__JAGNNG01;s__	No Cluster Assigned	0.45563				Activated Sludge	State A	Week 2
BIN0000	8230353	3	k101_600677	2964		d__Bacteria;p__Proteobacteria;c__Gammaproteobacteria;o__Burkholderiales;f__Burkholderiaceae;g__Ottowia;s__	No Cluster Assigned	2.5779				Activated Sludge	State A	Week 2
BIN0009	1692893	1	k101_600688	8498		d__Bacteria;p__Proteobacteria;c__Gammaproteobacteria;o__Competibacterales;f__Competibacteraceae;g__RXIW01;s__RXIW01	No Cluster Assigned	1.45712				Activated Sludge	State A	Week 2
BIN0057	97890	1	k101_600688	8498		Unclassified	No Cluster Assigned	25.1992				Activated Sludge	State A	Week 2
BIN0000	8230353	1	k101_600688	8498		d__Bacteria;p__Proteobacteria;c__Gammaproteobacteria;o__Burkholderiales;f__Burkholderiaceae;g__Ottowia;s__	No Cluster Assigned	0.299713				Activated Sludge	State A	Week 2
BIN0007	1421537	2	k101_600990	1606		d__Bacteria;p__Proteobacteria;c__Alphaproteobacteria;o__Sphingomonadales;f__Sphingomonadaceae;g__Novosphingobium;s__	6	18.364			virb4;T_virB5	Activated Sludge	State A	Week 2
BIN0018	2324522	1	k101_600990	1606		d__Bacteria;p__Proteobacteria;c__Gammaproteobacteria;o__Burkholderiales;f__Rhodocyclaceae;g__JAEUNX01;s__JAEUNX01	6	5.61516			virb4;T_virB5	Activated Sludge	State A	Week 2
BIN0000	8230353	1	k101_600990	1606		d__Bacteria;p__Proteobacteria;c__Gammaproteobacteria;o__Burkholderiales;f__Burkholderiaceae;g__Ottowia;s__	6	1.5859			virb4;T_virB5	Activated Sludge	State A	Week 2
BIN0000	8230353	1	k101_607910	3929		d__Bacteria;p__Proteobacteria;c__Gammaproteobacteria;o__Burkholderiales;f__Burkholderiaceae;g__Ottowia;s__	No Cluster Assigned	0.648247				Activated Sludge	State A	Week 2
BIN0030	438610	1	k101_690818	1315		d__Bacteria;p__Proteobacteria;c__Gammaproteobacteria;o__Burkholderiales;f__Usitatibacteraceae;g__FEB-7;s__	12	36.3443			virb4;F_traV	Activated Sludge	State A	Week 2
BIN0000	8230353	1	k101_619871	4491		d__Bacteria;p__Proteobacteria;c__Gammaproteobacteria;o__Burkholderiales;f__Burkholderiaceae;g__Ottowia;s__	No Cluster Assigned	0.567126				Activated Sludge	State A	Week 2
BIN0000	8230353	1	k101_709179	3092		d__Bacteria;p__Proteobacteria;c__Gammaproteobacteria;o__Burkholderiales;f__Burkholderiaceae;g__Ottowia;s__	No Cluster Assigned	0.823726				Activated Sludge	State A	Week 2
BIN0005	4356774	2	k101_752494	2999		d__Bacteria;p__Myxococcota;c__Polyangia;o__Palsa-1104;f__JAEUJZ01;g__JAGNNG01;s__	No Cluster Assigned	3.2087				Activated Sludge	State A	Week 2
BIN0045	153346	2	k101_662700	7116		Unclassified	No Cluster Assigned	38.4205				Activated Sludge	State A	Week 2
BIN0005	4356774	1	k101_688631	4350		d__Bacteria;p__Myxococcota;c__Polyangia;o__Palsa-1104;f__JAEUJZ01;g__JAGNNG01;s__	No Cluster Assigned	1.10608				Activated Sludge	State A	Week 2
BIN0006	1057382	1	k101_603052	2096		d__Bacteria;p__Nitrospirota;c__Nitrospiria;o__Nitrospirales;f__Nitrospiraceae;g__Nitrospira_A;s__Nitrospira_A	No Cluster Assigned	9.4584			F_traV;virb4	Activated Sludge	State A	Week 2
BIN0006	1057382	1	k101_603052	2096		d__Bacteria;p__Nitrospirota;c__Nitrospiria;o__Nitrospirales;f__Nitrospiraceae;g__Nitrospira_A;s__Nitrospira_A	No Cluster Assigned	9.4584			F_traV;virb4	Activated Sludge	State A	Week 2
BIN0006	1057382	1	k101_603052	2096		d__Bacteria;p__Nitrospirota;c__Nitrospiria;o__Nitrospirales;f__Nitrospiraceae;g__Nitrospira_A;s__Nitrospira_A	No Cluster Assigned	9.4584			F_traV;virb4	Activated Sludge	State A	Week 2
BIN0000	8230353	4	k101_603095	3350		d__Bacteria;p__Proteobacteria;c__Gammaproteobacteria;o__Burkholderiales;f__Burkholderiaceae;g__Ottowia;s__	13	3.04115				Activated Sludge	State A	Week 2
BIN0005	4356774	2	k101_688631	4350		d__Bacteria;p__Myxococcota;c__Polyangia;o__Palsa-1104;f__JAEUJZ01;g__JAGNNG01;s__	No Cluster Assigned	2.21216				Activated Sludge	State A	Week 2
BIN0027	255544	1	k101_603797	3178		Unclassified	No Cluster Assigned	25.812				Activated Sludge	State A	Week 2
BIN0001	5777645	2	k101_603797	3178		d__Bacteria;p__Proteobacteria;c__Gammaproteobacteria;o__Burkholderiales;f__Rhodocyclaceae;g__Zoogloea;s__Zoogloea	No Cluster Assigned	2.28332				Activated Sludge	State A	Week 2
BIN0001	5777645	1	k101_603797	3178		d__Bacteria;p__Proteobacteria;c__Gammaproteobacteria;o__Burkholderiales;f__Rhodocyclaceae;g__Zoogloea;s__Zoogloea	No Cluster Assigned	1.14166				Activated Sludge	State A	Week 2
BIN0001	5777645	1	k101_603797	3178		d__Bacteria;p__Proteobacteria;c__Gammaproteobacteria;o__Burkholderiales;f__Rhodocyclaceae;g__Zoogloea;s__Zoogloea	No Cluster Assigned	1.14166				Activated Sludge	State A	Week 2
BIN0000	8230353	1	k101_657185	6487		d__Bacteria;p__Proteobacteria;c__Gammaproteobacteria;o__Burkholderiales;f__Burkholderiaceae;g__Ottowia;s__	No Cluster Assigned	0.392626				Activated Sludge	State A	Week 2
BIN0000	8230353	2	k101_604303	4283		d__Bacteria;p__Proteobacteria;c__Gammaproteobacteria;o__Burkholderiales;f__Burkholderiaceae;g__Ottowia;s__	No Cluster Assigned	1.18934				Activated Sludge	State A	Week 2
BIN0034	215479	1	k101_604303	4283		d__Bacteria;p__Patescibacteria;c__Paceibacteria;o__UBA9983_A;f__UBA9973;g__;s__	No Cluster Assigned	22.7137				Activated Sludge	State A	Week 2
BIN0018	2324522	1	k101_604303	4283		d__Bacteria;p__Proteobacteria;c__Gammaproteobacteria;o__Burkholderiales;f__Rhodocyclaceae;g__JAEUNX01;s__JAEUNX01	No Cluster Assigned	2.10552				Activated Sludge	State A	Week 2
BIN0000	8230353	2	k101_604303	4283		d__Bacteria;p__Proteobacteria;c__Gammaproteobacteria;o__Burkholderiales;f__Burkholderiaceae;g__Ottowia;s__	No Cluster Assigned	1.18934				Activated Sludge	State A	Week 2
BIN0000	8230353	1	k101_605111	4557		d__Bacteria;p__Proteobacteria;c__Gammaproteobacteria;o__Burkholderiales;f__Burkholderiaceae;g__Ottowia;s__	No Cluster Assigned	0.558912				Activated Sludge	State A	Week 2
BIN0000	8230353	1	k101_605111	4557		d__Bacteria;p__Proteobacteria;c__Gammaproteobacteria;o__Burkholderiales;f__Burkholderiaceae;g__Ottowia;s__	No Cluster Assigned	0.558912				Activated Sludge	State A	Week 2
BIN0004	2914269	5	k101_730585	1387		d__Bacteria;p__Proteobacteria;c__Gammaproteobacteria;o__Burkholderiales;f__Rhodocyclaceae;g__Azonexus;s__Azonexus	31	25.9301			F_traG	Activated Sludge	State A	Week 2
BIN0000	8230353	1	k101_657104	5379		d__Bacteria;p__Proteobacteria;c__Gammaproteobacteria;o__Burkholderiales;f__Burkholderiaceae;g__Ottowia;s__	No Cluster Assigned	0.473501				Activated Sludge	State A	Week 2
BIN0000	8230353	22	k101_663048	3040		d__Bacteria;p__Proteobacteria;c__Gammaproteobacteria;o__Burkholderiales;f__Burkholderiaceae;g__Ottowia;s__	No Cluster Assigned	18.432				Activated Sludge	State A	Week 2
BIN0018	2324522	1	k101_606744	4149		d__Bacteria;p__Proteobacteria;c__Gammaproteobacteria;o__Burkholderiales;f__Rhodocyclaceae;g__JAEUNX01;s__JAEUNX01	No Cluster Assigned	2.17352				Activated Sludge	State A	Week 2
BIN0000	8230353	2	k101_606744	4149		d__Bacteria;p__Proteobacteria;c__Gammaproteobacteria;o__Burkholderiales;f__Burkholderiaceae;g__Ottowia;s__	No Cluster Assigned	1.22775				Activated Sludge	State A	Week 2
BIN0011	1576082	1	k101_607910	3929		d__Bacteria;p__Myxococcota;c__Myxococcia;o__Myxococcales;f__Anaeromyxobacteraceae;g__JADKCZ01;s__	No Cluster Assigned	3.38517				Activated Sludge	State A	Week 2
BIN0034	215479	1	k101_607910	3929		d__Bacteria;p__Patescibacteria;c__Paceibacteria;o__UBA9983_A;f__UBA9973;g__;s__	No Cluster Assigned	24.7602				Activated Sludge	State A	Week 2
BIN0000	8230353	1	k101_607910	3929		d__Bacteria;p__Proteobacteria;c__Gammaproteobacteria;o__Burkholderiales;f__Burkholderiaceae;g__Ottowia;s__	No Cluster Assigned	0.648247				Activated Sludge	State A	Week 2
BIN0000	8230353	3	k101_607910	3929		d__Bacteria;p__Proteobacteria;c__Gammaproteobacteria;o__Burkholderiales;f__Burkholderiaceae;g__Ottowia;s__	No Cluster Assigned	1.94474				Activated Sludge	State A	Week 2
BIN0000	8230353	1	k101_607910	3929		d__Bacteria;p__Proteobacteria;c__Gammaproteobacteria;o__Burkholderiales;f__Burkholderiaceae;g__Ottowia;s__	No Cluster Assigned	0.648247				Activated Sludge	State A	Week 2
BIN0014	1667217	1	k101_753410	5715		d__Bacteria;p__Proteobacteria;c__Gammaproteobacteria;o__Xanthomonadales;f__Xanthomonadaceae;g__Thermomonas;s__	No Cluster Assigned	2.20005				Activated Sludge	State A	Week 2
BIN0000	8230353	1	k101_663048	3040		d__Bacteria;p__Proteobacteria;c__Gammaproteobacteria;o__Burkholderiales;f__Burkholderiaceae;g__Ottowia;s__	No Cluster Assigned	0.837817				Activated Sludge	State A	Week 2
BIN0014	1667217	1	k101_753410	5715		d__Bacteria;p__Proteobacteria;c__Gammaproteobacteria;o__Xanthomonadales;f__Xanthomonadaceae;g__Thermomonas;s__	No Cluster Assigned	2.20005				Activated Sludge	State A	Week 2
BIN0008	1336934	1	k101_704721	11267		d__Bacteria;p__Cyanobacteria;c__Vampirovibrionia;o__Obscuribacterales;f__Obscuribacteraceae;g__Obscuribacter;s__Obscuribacter	No Cluster Assigned	1.39163				Activated Sludge	State A	Week 2
BIN0007	1421537	7	k101_643197	3784		d__Bacteria;p__Proteobacteria;c__Alphaproteobacteria;o__Sphingomonadales;f__Sphingomonadaceae;g__Novosphingobium;s__	No Cluster Assigned	27.2791				Activated Sludge	State A	Week 2
BIN0001	5777645	7	k101_644774	6444		d__Bacteria;p__Proteobacteria;c__Gammaproteobacteria;o__Burkholderiales;f__Rhodocyclaceae;g__Zoogloea;s__Zoogloea	No Cluster Assigned	3.94124				Activated Sludge	State A	Week 2
BIN0019	361067	1	k101_740358	3182		d__Bacteria;p__Bacteroidota;c__Bacteroidia;o__Chitinophagales;f__Chitinophagaceae;g__Ferruginibacter;s__Ferruginibacter	No Cluster Assigned	18.2454			F_traV;F_traB	Activated Sludge	State A	Week 2
BIN0000	8230353	1	k101_617077	3144		d__Bacteria;p__Proteobacteria;c__Gammaproteobacteria;o__Burkholderiales;f__Burkholderiaceae;g__Ottowia;s__	8	0.810102	MPF_G	mate-pair-formation	G_tfc24;G_tfc23;G_tfc22	Activated Sludge	State A	Week 2
BIN0000	8230353	1	k101_663048	3040		d__Bacteria;p__Proteobacteria;c__Gammaproteobacteria;o__Burkholderiales;f__Burkholderiaceae;g__Ottowia;s__	No Cluster Assigned	0.837817				Activated Sludge	State A	Week 2
BIN0000	8230353	1	k101_617077	3144		d__Bacteria;p__Proteobacteria;c__Gammaproteobacteria;o__Burkholderiales;f__Burkholderiaceae;g__Ottowia;s__	8	0.810102	MPF_G	mate-pair-formation	G_tfc24;G_tfc23;G_tfc22	Activated Sludge	State A	Week 2
BIN0000	8230353	1	k101_663048	3040		d__Bacteria;p__Proteobacteria;c__Gammaproteobacteria;o__Burkholderiales;f__Burkholderiaceae;g__Ottowia;s__	No Cluster Assigned	0.837817				Activated Sludge	State A	Week 2
BIN0000	8230353	1	k101_614279	4140		d__Bacteria;p__Proteobacteria;c__Gammaproteobacteria;o__Burkholderiales;f__Burkholderiaceae;g__Ottowia;s__	No Cluster Assigned	0.615208				Activated Sludge	State A	Week 2
BIN0000	8230353	1	k101_663048	3040		d__Bacteria;p__Proteobacteria;c__Gammaproteobacteria;o__Burkholderiales;f__Burkholderiaceae;g__Ottowia;s__	No Cluster Assigned	0.837817				Activated Sludge	State A	Week 2
BIN0005	4356774	1	k101_663333	5166		d__Bacteria;p__Myxococcota;c__Polyangia;o__Palsa-1104;f__JAEUJZ01;g__JAGNNG01;s__	No Cluster Assigned	0.931368				Activated Sludge	State A	Week 2
BIN0005	4356774	1	k101_744682	2021		d__Bacteria;p__Myxococcota;c__Polyangia;o__Palsa-1104;f__JAEUJZ01;g__JAGNNG01;s__	No Cluster Assigned	2.38073				Activated Sludge	State A	Week 2
BIN0009	1692893	8	k101_615280	1379		d__Bacteria;p__Proteobacteria;c__Gammaproteobacteria;o__Competibacterales;f__Competibacteraceae;g__RXIW01;s__RXIW01	No Cluster Assigned	71.8352				Activated Sludge	State A	Week 2
BIN0034	215479	1	k101_615464	4613		d__Bacteria;p__Patescibacteria;c__Paceibacteria;o__UBA9983_A;f__UBA9973;g__;s__	No Cluster Assigned	21.0888				Activated Sludge	State A	Week 2
BIN0014	1667217	3	k101_615464	4613		d__Bacteria;p__Proteobacteria;c__Gammaproteobacteria;o__Xanthomonadales;f__Xanthomonadaceae;g__Thermomonas;s__	No Cluster Assigned	8.17686				Activated Sludge	State A	Week 2
BIN0000	8230353	1	k101_657104	5379		d__Bacteria;p__Proteobacteria;c__Gammaproteobacteria;o__Burkholderiales;f__Burkholderiaceae;g__Ottowia;s__	No Cluster Assigned	0.473501				Activated Sludge	State A	Week 2
BIN0000	8230353	2	k101_724246	7211		d__Bacteria;p__Proteobacteria;c__Gammaproteobacteria;o__Burkholderiales;f__Burkholderiaceae;g__Ottowia;s__	No Cluster Assigned	0.70641				Activated Sludge	State A	Week 2
BIN0001	5777645	1	k101_670984	2433		d__Bacteria;p__Proteobacteria;c__Gammaproteobacteria;o__Burkholderiales;f__Rhodocyclaceae;g__Zoogloea;s__Zoogloea	12	1.49124			F_traB;F_traV;virb4	Activated Sludge	State A	Week 2
BIN0001	5777645	1	k101_709179	3092		d__Bacteria;p__Proteobacteria;c__Gammaproteobacteria;o__Burkholderiales;f__Rhodocyclaceae;g__Zoogloea;s__Zoogloea	No Cluster Assigned	1.17341				Activated Sludge	State A	Week 2
BIN0000	8230353	1	k101_657185	6487		d__Bacteria;p__Proteobacteria;c__Gammaproteobacteria;o__Burkholderiales;f__Burkholderiaceae;g__Ottowia;s__	No Cluster Assigned	0.392626				Activated Sludge	State A	Week 2
BIN0007	1421537	8	k101_628334	4247		d__Bacteria;p__Proteobacteria;c__Alphaproteobacteria;o__Sphingomonadales;f__Sphingomonadaceae;g__Novosphingobium;s__	No Cluster Assigned	27.7773				Activated Sludge	State A	Week 2
BIN0007	1421537	1	k101_716299	2554		d__Bacteria;p__Proteobacteria;c__Alphaproteobacteria;o__Sphingomonadales;f__Sphingomonadaceae;g__Novosphingobium;s__	No Cluster Assigned	5.7738				Activated Sludge	State A	Week 2
BIN0018	2324522	1	k101_714031	5989		d__Bacteria;p__Proteobacteria;c__Gammaproteobacteria;o__Burkholderiales;f__Rhodocyclaceae;g__JAEUNX01;s__JAEUNX01	4	1.50575	MPF_G	mate-pair-formation	G_tfc23;G_tfc24	Activated Sludge	State A	Week 2
BIN0005	4356774	1	k101_688631	4350		d__Bacteria;p__Myxococcota;c__Polyangia;o__Palsa-1104;f__JAEUJZ01;g__JAGNNG01;s__	No Cluster Assigned	1.10608				Activated Sludge	State A	Week 2
BIN0000	8230353	1	k101_617077	3144		d__Bacteria;p__Proteobacteria;c__Gammaproteobacteria;o__Burkholderiales;f__Burkholderiaceae;g__Ottowia;s__	8	0.810102	MPF_G	mate-pair-formation	G_tfc24;G_tfc23;G_tfc22	Activated Sludge	State A	Week 2
BIN0000	8230353	1	k101_617077	3144		d__Bacteria;p__Proteobacteria;c__Gammaproteobacteria;o__Burkholderiales;f__Burkholderiaceae;g__Ottowia;s__	8	0.810102	MPF_G	mate-pair-formation	G_tfc24;G_tfc23;G_tfc22	Activated Sludge	State A	Week 2
BIN0000	8230353	1	k101_617077	3144		d__Bacteria;p__Proteobacteria;c__Gammaproteobacteria;o__Burkholderiales;f__Burkholderiaceae;g__Ottowia;s__	8	0.810102	MPF_G	mate-pair-formation	G_tfc24;G_tfc23;G_tfc22	Activated Sludge	State A	Week 2
BIN0000	8230353	1	k101_617077	3144		d__Bacteria;p__Proteobacteria;c__Gammaproteobacteria;o__Burkholderiales;f__Burkholderiaceae;g__Ottowia;s__	8	0.810102	MPF_G	mate-pair-formation	G_tfc24;G_tfc23;G_tfc22	Activated Sludge	State A	Week 2
BIN0000	8230353	1	k101_617077	3144		d__Bacteria;p__Proteobacteria;c__Gammaproteobacteria;o__Burkholderiales;f__Burkholderiaceae;g__Ottowia;s__	8	0.810102	MPF_G	mate-pair-formation	G_tfc24;G_tfc23;G_tfc22	Activated Sludge	State A	Week 2
BIN0000	8230353	1	k101_617216	2683		d__Bacteria;p__Proteobacteria;c__Gammaproteobacteria;o__Burkholderiales;f__Burkholderiaceae;g__Ottowia;s__	No Cluster Assigned	0.949296			G_tfc2	Activated Sludge	State A	Week 2
BIN0000	8230353	1	k101_617216	2683		d__Bacteria;p__Proteobacteria;c__Gammaproteobacteria;o__Burkholderiales;f__Burkholderiaceae;g__Ottowia;s__	No Cluster Assigned	0.949296			G_tfc2	Activated Sludge	State A	Week 2
BIN0000	8230353	1	k101_617216	2683		d__Bacteria;p__Proteobacteria;c__Gammaproteobacteria;o__Burkholderiales;f__Burkholderiaceae;g__Ottowia;s__	No Cluster Assigned	0.949296			G_tfc2	Activated Sludge	State A	Week 2
BIN0000	8230353	3	k101_617216	2683		d__Bacteria;p__Proteobacteria;c__Gammaproteobacteria;o__Burkholderiales;f__Burkholderiaceae;g__Ottowia;s__	No Cluster Assigned	2.84789			G_tfc2	Activated Sludge	State A	Week 2
BIN0000	8230353	1	k101_707025	3691		d__Bacteria;p__Proteobacteria;c__Gammaproteobacteria;o__Burkholderiales;f__Burkholderiaceae;g__Ottowia;s__	No Cluster Assigned	0.690047				Activated Sludge	State A	Week 2
BIN0001	5777645	1	k101_618555	3580		d__Bacteria;p__Proteobacteria;c__Gammaproteobacteria;o__Burkholderiales;f__Rhodocyclaceae;g__Zoogloea;s__Zoogloea	No Cluster Assigned	1.01346				Activated Sludge	State A	Week 2
BIN0000	8230353	1	k101_618555	3580		d__Bacteria;p__Proteobacteria;c__Gammaproteobacteria;o__Burkholderiales;f__Burkholderiaceae;g__Ottowia;s__	No Cluster Assigned	0.711442				Activated Sludge	State A	Week 2
BIN0007	1421537	1	k101_618696	2646		d__Bacteria;p__Proteobacteria;c__Alphaproteobacteria;o__Sphingomonadales;f__Sphingomonadaceae;g__Novosphingobium;s__	No Cluster Assigned	5.57305				Activated Sludge	State A	Week 2
BIN0000	8230353	1	k101_714031	5989		d__Bacteria;p__Proteobacteria;c__Gammaproteobacteria;o__Burkholderiales;f__Burkholderiaceae;g__Ottowia;s__	4	0.425273	MPF_G	mate-pair-formation	G_tfc23;G_tfc24	Activated Sludge	State A	Week 2
BIN0023	873232	1	k101_653232	1105		d__Bacteria;p__Proteobacteria;c__Gammaproteobacteria;o__Pseudomonadales;f__UBA5862;g__;s__	32	21.7245				Activated Sludge	State A	Week 2
BIN0001	5777645	1	k101_619871	4491		d__Bacteria;p__Proteobacteria;c__Gammaproteobacteria;o__Burkholderiales;f__Rhodocyclaceae;g__Zoogloea;s__Zoogloea	No Cluster Assigned	0.80788				Activated Sludge	State A	Week 2
BIN0000	8230353	1	k101_619871	4491		d__Bacteria;p__Proteobacteria;c__Gammaproteobacteria;o__Burkholderiales;f__Burkholderiaceae;g__Ottowia;s__	No Cluster Assigned	0.567126				Activated Sludge	State A	Week 2
BIN0000	8230353	1	k101_619871	4491		d__Bacteria;p__Proteobacteria;c__Gammaproteobacteria;o__Burkholderiales;f__Burkholderiaceae;g__Ottowia;s__	No Cluster Assigned	0.567126				Activated Sludge	State A	Week 2
BIN0012	2132697	20	k101_619871	4491		d__Bacteria;p__Proteobacteria;c__Gammaproteobacteria;o__Burkholderiales;f__Burkholderiaceae;g__JAABQG01;s__	No Cluster Assigned	43.7722				Activated Sludge	State A	Week 2
BIN0000	8230353	1	k101_619871	4491		d__Bacteria;p__Proteobacteria;c__Gammaproteobacteria;o__Burkholderiales;f__Burkholderiaceae;g__Ottowia;s__	No Cluster Assigned	0.567126				Activated Sludge	State A	Week 2
BIN0000	8230353	1	k101_619871	4491		d__Bacteria;p__Proteobacteria;c__Gammaproteobacteria;o__Burkholderiales;f__Burkholderiaceae;g__Ottowia;s__	No Cluster Assigned	0.567126				Activated Sludge	State A	Week 2
BIN0000	8230353	1	k101_619871	4491		d__Bacteria;p__Proteobacteria;c__Gammaproteobacteria;o__Burkholderiales;f__Burkholderiaceae;g__Ottowia;s__	No Cluster Assigned	0.567126				Activated Sludge	State A	Week 2
BIN0000	8230353	1	k101_619871	4491		d__Bacteria;p__Proteobacteria;c__Gammaproteobacteria;o__Burkholderiales;f__Burkholderiaceae;g__Ottowia;s__	No Cluster Assigned	0.567126				Activated Sludge	State A	Week 2
BIN0000	8230353	6	k101_619871	4491		d__Bacteria;p__Proteobacteria;c__Gammaproteobacteria;o__Burkholderiales;f__Burkholderiaceae;g__Ottowia;s__	No Cluster Assigned	3.40276				Activated Sludge	State A	Week 2
BIN0000	8230353	1	k101_619871	4491		d__Bacteria;p__Proteobacteria;c__Gammaproteobacteria;o__Burkholderiales;f__Burkholderiaceae;g__Ottowia;s__	No Cluster Assigned	0.567126				Activated Sludge	State A	Week 2
BIN0005	4356774	19	k101_622361	10560		d__Bacteria;p__Myxococcota;c__Polyangia;o__Palsa-1104;f__JAEUJZ01;g__JAGNNG01;s__	No Cluster Assigned	8.65696				Activated Sludge	State A	Week 2
BIN0008	1336934	1	k101_745353	4740		d__Bacteria;p__Cyanobacteria;c__Vampirovibrionia;o__Obscuribacterales;f__Obscuribacteraceae;g__Obscuribacter;s__Obscuribacter	No Cluster Assigned	3.3079				Activated Sludge	State A	Week 2
BIN0001	5777645	1	k101_620364	2860		d__Bacteria;p__Proteobacteria;c__Gammaproteobacteria;o__Burkholderiales;f__Rhodocyclaceae;g__Zoogloea;s__Zoogloea	No Cluster Assigned	1.2686				Activated Sludge	State A	Week 2
BIN0000	8230353	5	k101_753410	5715		d__Bacteria;p__Proteobacteria;c__Gammaproteobacteria;o__Burkholderiales;f__Burkholderiaceae;g__Ottowia;s__	No Cluster Assigned	2.22831				Activated Sludge	State A	Week 2
BIN0012	2132697	22	k101_625724	2824		d__Bacteria;p__Proteobacteria;c__Gammaproteobacteria;o__Burkholderiales;f__Burkholderiaceae;g__JAABQG01;s__	No Cluster Assigned	76.572				Activated Sludge	State A	Week 2
BIN0005	4356774	1	k101_663333	5166		d__Bacteria;p__Myxococcota;c__Polyangia;o__Palsa-1104;f__JAEUJZ01;g__JAGNNG01;s__	No Cluster Assigned	0.931368				Activated Sludge	State A	Week 2
BIN0007	1421537	1	k101_655517	2978		d__Bacteria;p__Proteobacteria;c__Alphaproteobacteria;o__Sphingomonadales;f__Sphingomonadaceae;g__Novosphingobium;s__	6	4.95174	MPF_T	mate-pair-formation	T_virB3;virb4;T_virB5	Activated Sludge	State A	Week 2
BIN0013	2012818	1	k101_743615	4595		Unclassified	No Cluster Assigned	2.26648				Activated Sludge	State A	Week 2
BIN0005	4356774	6	k101_622117	2796		d__Bacteria;p__Myxococcota;c__Polyangia;o__Palsa-1104;f__JAEUJZ01;g__JAGNNG01;s__	No Cluster Assigned	10.325				Activated Sludge	State A	Week 2
BIN0005	4356774	1	k101_622227	3334		d__Bacteria;p__Myxococcota;c__Polyangia;o__Palsa-1104;f__JAEUJZ01;g__JAGNNG01;s__	No Cluster Assigned	1.44315				Activated Sludge	State A	Week 2
BIN0005	4356774	2	k101_622227	3334		d__Bacteria;p__Myxococcota;c__Polyangia;o__Palsa-1104;f__JAEUJZ01;g__JAGNNG01;s__	No Cluster Assigned	2.88629				Activated Sludge	State A	Week 2
BIN0000	8230353	2	k101_622227	3334		d__Bacteria;p__Proteobacteria;c__Gammaproteobacteria;o__Burkholderiales;f__Burkholderiaceae;g__Ottowia;s__	No Cluster Assigned	1.52787				Activated Sludge	State A	Week 2
BIN0005	4356774	7	k101_622361	10560		d__Bacteria;p__Myxococcota;c__Polyangia;o__Palsa-1104;f__JAEUJZ01;g__JAGNNG01;s__	No Cluster Assigned	3.18941				Activated Sludge	State A	Week 2
BIN0005	4356774	1	k101_622361	10560		d__Bacteria;p__Myxococcota;c__Polyangia;o__Palsa-1104;f__JAEUJZ01;g__JAGNNG01;s__	No Cluster Assigned	0.45563				Activated Sludge	State A	Week 2
BIN0005	4356774	1	k101_622361	10560		d__Bacteria;p__Myxococcota;c__Polyangia;o__Palsa-1104;f__JAEUJZ01;g__JAGNNG01;s__	No Cluster Assigned	0.45563				Activated Sludge	State A	Week 2
BIN0005	4356774	1	k101_622361	10560		d__Bacteria;p__Myxococcota;c__Polyangia;o__Palsa-1104;f__JAEUJZ01;g__JAGNNG01;s__	No Cluster Assigned	0.45563				Activated Sludge	State A	Week 2
BIN0000	8230353	1	k101_622361	10560		d__Bacteria;p__Proteobacteria;c__Gammaproteobacteria;o__Burkholderiales;f__Burkholderiaceae;g__Ottowia;s__	No Cluster Assigned	0.24119				Activated Sludge	State A	Week 2
BIN0000	8230353	1	k101_671495	4184		d__Bacteria;p__Proteobacteria;c__Gammaproteobacteria;o__Burkholderiales;f__Burkholderiaceae;g__Ottowia;s__	No Cluster Assigned	0.608739				Activated Sludge	State A	Week 2
BIN0034	215479	1	k101_650728	1186		d__Bacteria;p__Patescibacteria;c__Paceibacteria;o__UBA9983_A;f__UBA9973;g__;s__	21	82.026			F_traH	Activated Sludge	State A	Week 2
BIN0034	215479	1	k101_657104	5379		d__Bacteria;p__Patescibacteria;c__Paceibacteria;o__UBA9983_A;f__UBA9973;g__;s__	No Cluster Assigned	18.0857				Activated Sludge	State A	Week 2
BIN0034	215479	1	k101_663333	5166		d__Bacteria;p__Patescibacteria;c__Paceibacteria;o__UBA9983_A;f__UBA9973;g__;s__	No Cluster Assigned	18.8314				Activated Sludge	State A	Week 2
BIN0034	215479	1	k101_678734	3066		d__Bacteria;p__Patescibacteria;c__Paceibacteria;o__UBA9983_A;f__UBA9973;g__;s__	No Cluster Assigned	31.7295				Activated Sludge	State A	Week 2
BIN0034	215479	1	k101_694381	1011		d__Bacteria;p__Patescibacteria;c__Paceibacteria;o__UBA9983_A;f__UBA9973;g__;s__	No Cluster Assigned	96.2243				Activated Sludge	State A	Week 2
BIN0034	215479	1	k101_718694	8060		d__Bacteria;p__Patescibacteria;c__Paceibacteria;o__UBA9983_A;f__UBA9973;g__;s__	No Cluster Assigned	12.0698				Activated Sludge	State A	Week 2
BIN0034	215479	1	k101_753902	2120		d__Bacteria;p__Patescibacteria;c__Paceibacteria;o__UBA9983_A;f__UBA9973;g__;s__	No Cluster Assigned	45.8881				Activated Sludge	State A	Week 2
BIN0005	4356774	1	k101_663333	5166		d__Bacteria;p__Myxococcota;c__Polyangia;o__Palsa-1104;f__JAEUJZ01;g__JAGNNG01;s__	No Cluster Assigned	0.931368				Activated Sludge	State A	Week 2
BIN0014	1667217	5	k101_663048	3040		d__Bacteria;p__Proteobacteria;c__Gammaproteobacteria;o__Xanthomonadales;f__Xanthomonadaceae;g__Thermomonas;s__	No Cluster Assigned	20.6797				Activated Sludge	State A	Week 2
BIN0030	438610	2	k101_707025	3691		d__Bacteria;p__Proteobacteria;c__Gammaproteobacteria;o__Burkholderiales;f__Usitatibacteraceae;g__FEB-7;s__	No Cluster Assigned	25.8969				Activated Sludge	State A	Week 2
BIN0000	8230353	12	k101_625724	2824		d__Bacteria;p__Proteobacteria;c__Gammaproteobacteria;o__Burkholderiales;f__Burkholderiaceae;g__Ottowia;s__	No Cluster Assigned	10.8228				Activated Sludge	State A	Week 2
BIN0000	8230353	2	k101_625724	2824		d__Bacteria;p__Proteobacteria;c__Gammaproteobacteria;o__Burkholderiales;f__Burkholderiaceae;g__Ottowia;s__	No Cluster Assigned	1.8038				Activated Sludge	State A	Week 2
BIN0000	8230353	2	k101_626302	3806		d__Bacteria;p__Proteobacteria;c__Gammaproteobacteria;o__Burkholderiales;f__Burkholderiaceae;g__Ottowia;s__	No Cluster Assigned	1.33839			MOBH;t4cp1	Activated Sludge	State A	Week 2
BIN0007	1421537	1	k101_716299	2554		d__Bacteria;p__Proteobacteria;c__Alphaproteobacteria;o__Sphingomonadales;f__Sphingomonadaceae;g__Novosphingobium;s__	No Cluster Assigned	5.7738				Activated Sludge	State A	Week 2
BIN0000	8230353	1	k101_626423	1140		d__Bacteria;p__Proteobacteria;c__Gammaproteobacteria;o__Burkholderiales;f__Burkholderiaceae;g__Ottowia;s__	No Cluster Assigned	2.23418			F_traG	Activated Sludge	State A	Week 2
BIN0005	4356774	1	k101_672152	4526		d__Bacteria;p__Myxococcota;c__Polyangia;o__Palsa-1104;f__JAEUJZ01;g__JAGNNG01;s__	20	1.06307				Activated Sludge	State A	Week 2
BIN0007	1421537	2	k101_628334	4247		d__Bacteria;p__Proteobacteria;c__Alphaproteobacteria;o__Sphingomonadales;f__Sphingomonadaceae;g__Novosphingobium;s__	No Cluster Assigned	6.94433				Activated Sludge	State A	Week 2
BIN0007	1421537	2	k101_628334	4247		d__Bacteria;p__Proteobacteria;c__Alphaproteobacteria;o__Sphingomonadales;f__Sphingomonadaceae;g__Novosphingobium;s__	No Cluster Assigned	6.94433				Activated Sludge	State A	Week 2
BIN0000	8230353	2	k101_628334	4247		d__Bacteria;p__Proteobacteria;c__Gammaproteobacteria;o__Burkholderiales;f__Burkholderiaceae;g__Ottowia;s__	No Cluster Assigned	1.19942				Activated Sludge	State A	Week 2
BIN0000	8230353	1	k101_671495	4184		d__Bacteria;p__Proteobacteria;c__Gammaproteobacteria;o__Burkholderiales;f__Burkholderiaceae;g__Ottowia;s__	No Cluster Assigned	0.608739				Activated Sludge	State A	Week 2
BIN0008	1336934	10	k101_649815	9411		d__Bacteria;p__Cyanobacteria;c__Vampirovibrionia;o__Obscuribacterales;f__Obscuribacteraceae;g__Obscuribacter;s__Obscuribacter	No Cluster Assigned	16.6608				Activated Sludge	State A	Week 2
BIN0000	8230353	15	k101_663048	3040		d__Bacteria;p__Proteobacteria;c__Gammaproteobacteria;o__Burkholderiales;f__Burkholderiaceae;g__Ottowia;s__	No Cluster Assigned	12.5672				Activated Sludge	State A	Week 2
BIN0003	3104242	1	k101_649815	9411		d__Bacteria;p__Proteobacteria;c__Gammaproteobacteria;o__Burkholderiales;f__Rhodocyclaceae;g__Azospira_A;s__	No Cluster Assigned	0.717546				Activated Sludge	State A	Week 2
BIN0012	2132697	1	k101_656745	1962		d__Bacteria;p__Proteobacteria;c__Gammaproteobacteria;o__Burkholderiales;f__Burkholderiaceae;g__JAABQG01;s__	No Cluster Assigned	5.00971				Activated Sludge	State A	Week 2
BIN0009	1692893	1	k101_753902	2120		d__Bacteria;p__Proteobacteria;c__Gammaproteobacteria;o__Competibacterales;f__Competibacteraceae;g__RXIW01;s__RXIW01	No Cluster Assigned	5.84084				Activated Sludge	State A	Week 2
BIN0005	4356774	1	k101_738539	3182		d__Bacteria;p__Myxococcota;c__Polyangia;o__Palsa-1104;f__JAEUJZ01;g__JAGNNG01;s__	No Cluster Assigned	1.51208				Activated Sludge	State A	Week 2
BIN0008	1336934	1	k101_704721	11267		d__Bacteria;p__Cyanobacteria;c__Vampirovibrionia;o__Obscuribacterales;f__Obscuribacteraceae;g__Obscuribacter;s__Obscuribacter	No Cluster Assigned	1.39163				Activated Sludge	State A	Week 2
BIN0018	2324522	1	k101_633801	1687		d__Bacteria;p__Proteobacteria;c__Gammaproteobacteria;o__Burkholderiales;f__Rhodocyclaceae;g__JAEUNX01;s__JAEUNX01	3	5.34555			MOBH	Activated Sludge	State A	Week 2
BIN0000	8230353	8	k101_633801	1687		d__Bacteria;p__Proteobacteria;c__Gammaproteobacteria;o__Burkholderiales;f__Burkholderiaceae;g__Ottowia;s__	3	12.0781			MOBH	Activated Sludge	State A	Week 2
BIN0005	4356774	1	k101_744682	2021		d__Bacteria;p__Myxococcota;c__Polyangia;o__Palsa-1104;f__JAEUJZ01;g__JAGNNG01;s__	No Cluster Assigned	2.38073				Activated Sludge	State A	Week 2
BIN0008	1336934	1	k101_692019	4705		d__Bacteria;p__Cyanobacteria;c__Vampirovibrionia;o__Obscuribacterales;f__Obscuribacteraceae;g__Obscuribacter;s__Obscuribacter	No Cluster Assigned	3.33251				Activated Sludge	State A	Week 2
BIN0000	8230353	1	k101_634594	2763		d__Bacteria;p__Proteobacteria;c__Gammaproteobacteria;o__Burkholderiales;f__Burkholderiaceae;g__Ottowia;s__	No Cluster Assigned	0.92181				Activated Sludge	State A	Week 2
BIN0012	2132697	2	k101_707025	3691		d__Bacteria;p__Proteobacteria;c__Gammaproteobacteria;o__Burkholderiales;f__Burkholderiaceae;g__JAABQG01;s__	No Cluster Assigned	5.32596				Activated Sludge	State A	Week 2
BIN0000	8230353	1	k101_751892	1092		d__Bacteria;p__Proteobacteria;c__Gammaproteobacteria;o__Burkholderiales;f__Burkholderiaceae;g__Ottowia;s__	9	2.33238			F_traF	Activated Sludge	State A	Week 2
BIN0021	1378615	1	k101_753902	2120		d__Bacteria;p__Bacteroidota;c__Bacteroidia;o__Chitinophagales;f__Saprospiraceae;g__OLB8;s__	No Cluster Assigned	7.17236				Activated Sludge	State A	Week 2
BIN0000	8230353	1	k101_637833	2684		d__Bacteria;p__Proteobacteria;c__Gammaproteobacteria;o__Burkholderiales;f__Burkholderiaceae;g__Ottowia;s__	No Cluster Assigned	0.948943				Activated Sludge	State A	Week 2
BIN0000	8230353	1	k101_637833	2684		d__Bacteria;p__Proteobacteria;c__Gammaproteobacteria;o__Burkholderiales;f__Burkholderiaceae;g__Ottowia;s__	No Cluster Assigned	0.948943				Activated Sludge	State A	Week 2
BIN0000	8230353	1	k101_637833	2684		d__Bacteria;p__Proteobacteria;c__Gammaproteobacteria;o__Burkholderiales;f__Burkholderiaceae;g__Ottowia;s__	No Cluster Assigned	0.948943				Activated Sludge	State A	Week 2
BIN0010	1738439	1	k101_637833	2684		d__Bacteria;p__Proteobacteria;c__Gammaproteobacteria;o__Steroidobacterales;f__Steroidobacteraceae;g__RPQJ01;s__	No Cluster Assigned	4.49261				Activated Sludge	State A	Week 2
BIN0000	8230353	2	k101_637833	2684		d__Bacteria;p__Proteobacteria;c__Gammaproteobacteria;o__Burkholderiales;f__Burkholderiaceae;g__Ottowia;s__	No Cluster Assigned	1.89789				Activated Sludge	State A	Week 2
BIN0000	8230353	1	k101_637833	2684		d__Bacteria;p__Proteobacteria;c__Gammaproteobacteria;o__Burkholderiales;f__Burkholderiaceae;g__Ottowia;s__	No Cluster Assigned	0.948943				Activated Sludge	State A	Week 2
BIN0000	8230353	1	k101_678734	3066		d__Bacteria;p__Proteobacteria;c__Gammaproteobacteria;o__Burkholderiales;f__Burkholderiaceae;g__Ottowia;s__	No Cluster Assigned	0.830712				Activated Sludge	State A	Week 2
BIN0000	8230353	1	k101_678734	3066		d__Bacteria;p__Proteobacteria;c__Gammaproteobacteria;o__Burkholderiales;f__Burkholderiaceae;g__Ottowia;s__	No Cluster Assigned	0.830712				Activated Sludge	State A	Week 2
BIN0001	5777645	2	k101_712308	2915		d__Bacteria;p__Proteobacteria;c__Gammaproteobacteria;o__Burkholderiales;f__Rhodocyclaceae;g__Zoogloea;s__Zoogloea	No Cluster Assigned	2.48932				Activated Sludge	State A	Week 2
BIN0021	1378615	2	k101_663517	3288		d__Bacteria;p__Bacteroidota;c__Bacteroidia;o__Chitinophagales;f__Saprospiraceae;g__OLB8;s__	No Cluster Assigned	9.24903				Activated Sludge	State A	Week 2
BIN0005	4356774	1	k101_644774	6444		d__Bacteria;p__Myxococcota;c__Polyangia;o__Palsa-1104;f__JAEUJZ01;g__JAGNNG01;s__	No Cluster Assigned	0.746656				Activated Sludge	State A	Week 2
BIN0005	4356774	1	k101_663333	5166		d__Bacteria;p__Myxococcota;c__Polyangia;o__Palsa-1104;f__JAEUJZ01;g__JAGNNG01;s__	No Cluster Assigned	0.931368				Activated Sludge	State A	Week 2
BIN0038	489830	1	k101_690146	2576		Unclassified	No Cluster Assigned	16.6131				Activated Sludge	State A	Week 2
BIN0013	2012818	3	k101_707025	3691		Unclassified	No Cluster Assigned	8.46474				Activated Sludge	State A	Week 2
BIN0005	4356774	6	k101_744682	2021		d__Bacteria;p__Myxococcota;c__Polyangia;o__Palsa-1104;f__JAEUJZ01;g__JAGNNG01;s__	No Cluster Assigned	14.2844				Activated Sludge	State A	Week 2
BIN0008	1336934	1	k101_705209	3815		d__Bacteria;p__Cyanobacteria;c__Vampirovibrionia;o__Obscuribacterales;f__Obscuribacteraceae;g__Obscuribacter;s__Obscuribacter	No Cluster Assigned	4.10995				Activated Sludge	State A	Week 2
BIN0000	8230353	2	k101_642277	1148		d__Bacteria;p__Proteobacteria;c__Gammaproteobacteria;o__Burkholderiales;f__Burkholderiaceae;g__Ottowia;s__	7	4.43722			G_tfc7;t4cp1	Activated Sludge	State A	Week 2
BIN0000	8230353	1	k101_642277	1148		d__Bacteria;p__Proteobacteria;c__Gammaproteobacteria;o__Burkholderiales;f__Burkholderiaceae;g__Ottowia;s__	7	2.21861			G_tfc7;t4cp1	Activated Sludge	State A	Week 2
BIN0000	8230353	1	k101_642277	1148		d__Bacteria;p__Proteobacteria;c__Gammaproteobacteria;o__Burkholderiales;f__Burkholderiaceae;g__Ottowia;s__	7	2.21861			G_tfc7;t4cp1	Activated Sludge	State A	Week 2
BIN0000	8230353	1	k101_643197	3784		d__Bacteria;p__Proteobacteria;c__Gammaproteobacteria;o__Burkholderiales;f__Burkholderiaceae;g__Ottowia;s__	No Cluster Assigned	0.673087				Activated Sludge	State A	Week 2
BIN0001	5777645	8	k101_644774	6444		d__Bacteria;p__Proteobacteria;c__Gammaproteobacteria;o__Burkholderiales;f__Rhodocyclaceae;g__Zoogloea;s__Zoogloea	No Cluster Assigned	4.50427				Activated Sludge	State A	Week 2
BIN0001	5777645	1	k101_644774	6444		d__Bacteria;p__Proteobacteria;c__Gammaproteobacteria;o__Burkholderiales;f__Rhodocyclaceae;g__Zoogloea;s__Zoogloea	No Cluster Assigned	0.563034				Activated Sludge	State A	Week 2
BIN0005	4356774	1	k101_752494	2999		d__Bacteria;p__Myxococcota;c__Polyangia;o__Palsa-1104;f__JAEUJZ01;g__JAGNNG01;s__	No Cluster Assigned	1.60435				Activated Sludge	State A	Week 2
BIN0037	117304	1	k101_673637	1094		Unclassified	No Cluster Assigned	163.347				Activated Sludge	State A	Week 2
BIN0005	4356774	2	k101_744682	2021		d__Bacteria;p__Myxococcota;c__Polyangia;o__Palsa-1104;f__JAEUJZ01;g__JAGNNG01;s__	No Cluster Assigned	4.76145				Activated Sludge	State A	Week 2
BIN0005	4356774	2	k101_752494	2999		d__Bacteria;p__Myxococcota;c__Polyangia;o__Palsa-1104;f__JAEUJZ01;g__JAGNNG01;s__	No Cluster Assigned	3.2087				Activated Sludge	State A	Week 2
BIN0005	4356774	1	k101_688631	4350		d__Bacteria;p__Myxococcota;c__Polyangia;o__Palsa-1104;f__JAEUJZ01;g__JAGNNG01;s__	No Cluster Assigned	1.10608				Activated Sludge	State A	Week 2
BIN0008	1336934	1	k101_704721	11267		d__Bacteria;p__Cyanobacteria;c__Vampirovibrionia;o__Obscuribacterales;f__Obscuribacteraceae;g__Obscuribacter;s__Obscuribacter	No Cluster Assigned	1.39163				Activated Sludge	State A	Week 2
BIN0000	8230353	1	k101_647322	2701		d__Bacteria;p__Proteobacteria;c__Gammaproteobacteria;o__Burkholderiales;f__Burkholderiaceae;g__Ottowia;s__	No Cluster Assigned	0.94297				Activated Sludge	State A	Week 2
BIN0000	8230353	1	k101_657104	5379		d__Bacteria;p__Proteobacteria;c__Gammaproteobacteria;o__Burkholderiales;f__Burkholderiaceae;g__Ottowia;s__	No Cluster Assigned	0.473501				Activated Sludge	State A	Week 2
BIN0005	4356774	1	k101_662700	7116		d__Bacteria;p__Myxococcota;c__Polyangia;o__Palsa-1104;f__JAEUJZ01;g__JAGNNG01;s__	No Cluster Assigned	0.676145				Activated Sludge	State A	Week 2
BIN0001	5777645	1	k101_712308	2915		d__Bacteria;p__Proteobacteria;c__Gammaproteobacteria;o__Burkholderiales;f__Rhodocyclaceae;g__Zoogloea;s__Zoogloea	No Cluster Assigned	1.24466				Activated Sludge	State A	Week 2
BIN0005	4356774	5	k101_744682	2021		d__Bacteria;p__Myxococcota;c__Polyangia;o__Palsa-1104;f__JAEUJZ01;g__JAGNNG01;s__	No Cluster Assigned	11.9036				Activated Sludge	State A	Week 2
BIN0005	4356774	1	k101_752494	2999		d__Bacteria;p__Myxococcota;c__Polyangia;o__Palsa-1104;f__JAEUJZ01;g__JAGNNG01;s__	No Cluster Assigned	1.60435				Activated Sludge	State A	Week 2
BIN0008	1336934	1	k101_649815	9411		d__Bacteria;p__Cyanobacteria;c__Vampirovibrionia;o__Obscuribacterales;f__Obscuribacteraceae;g__Obscuribacter;s__Obscuribacter	No Cluster Assigned	1.66608				Activated Sludge	State A	Week 2
BIN0000	8230353	3	k101_649815	9411		d__Bacteria;p__Proteobacteria;c__Gammaproteobacteria;o__Burkholderiales;f__Burkholderiaceae;g__Ottowia;s__	No Cluster Assigned	0.81191				Activated Sludge	State A	Week 2
BIN0012	2132697	1	k101_738681	2511		d__Bacteria;p__Proteobacteria;c__Gammaproteobacteria;o__Burkholderiales;f__Burkholderiaceae;g__JAABQG01;s__	No Cluster Assigned	3.9144				Activated Sludge	State A	Week 2
BIN0018	2324522	2	k101_650728	1186		d__Bacteria;p__Proteobacteria;c__Gammaproteobacteria;o__Burkholderiales;f__Rhodocyclaceae;g__JAEUNX01;s__JAEUNX01	21	15.2073			F_traH	Activated Sludge	State A	Week 2
BIN0000	8230353	2	k101_650728	1186		d__Bacteria;p__Proteobacteria;c__Gammaproteobacteria;o__Burkholderiales;f__Burkholderiaceae;g__Ottowia;s__	21	4.29505			F_traH	Activated Sludge	State A	Week 2
BIN0021	1378615	1	k101_753902	2120		d__Bacteria;p__Bacteroidota;c__Bacteroidia;o__Chitinophagales;f__Saprospiraceae;g__OLB8;s__	No Cluster Assigned	7.17236				Activated Sludge	State A	Week 2
BIN0000	8230353	5	k101_653461	3340		d__Bacteria;p__Proteobacteria;c__Gammaproteobacteria;o__Burkholderiales;f__Burkholderiaceae;g__Ottowia;s__	No Cluster Assigned	3.81282				Activated Sludge	State A	Week 2
BIN0007	1421537	1	k101_653461	3340		d__Bacteria;p__Proteobacteria;c__Alphaproteobacteria;o__Sphingomonadales;f__Sphingomonadaceae;g__Novosphingobium;s__	No Cluster Assigned	4.41506				Activated Sludge	State A	Week 2
BIN0007	1421537	2	k101_655517	2978		d__Bacteria;p__Proteobacteria;c__Alphaproteobacteria;o__Sphingomonadales;f__Sphingomonadaceae;g__Novosphingobium;s__	6	9.90349	MPF_T	mate-pair-formation	T_virB3;virb4;T_virB5	Activated Sludge	State A	Week 2
BIN0000	8230353	1	k101_655517	2978		d__Bacteria;p__Proteobacteria;c__Gammaproteobacteria;o__Burkholderiales;f__Burkholderiaceae;g__Ottowia;s__	6	0.855259	MPF_T	mate-pair-formation	T_virB3;virb4;T_virB5	Activated Sludge	State A	Week 2
BIN0018	2324522	1	k101_655517	2978		d__Bacteria;p__Proteobacteria;c__Gammaproteobacteria;o__Burkholderiales;f__Rhodocyclaceae;g__JAEUNX01;s__JAEUNX01	6	3.02819	MPF_T	mate-pair-formation	T_virB3;virb4;T_virB5	Activated Sludge	State A	Week 2
BIN0000	8230353	2	k101_655517	2978		d__Bacteria;p__Proteobacteria;c__Gammaproteobacteria;o__Burkholderiales;f__Burkholderiaceae;g__Ottowia;s__	6	1.71052	MPF_T	mate-pair-formation	T_virB3;virb4;T_virB5	Activated Sludge	State A	Week 2
BIN0003	3104242	1	k101_714954	5864		d__Bacteria;p__Proteobacteria;c__Gammaproteobacteria;o__Burkholderiales;f__Rhodocyclaceae;g__Azospira_A;s__	No Cluster Assigned	1.15157				Activated Sludge	State A	Week 2
BIN0000	8230353	3	k101_656745	1962		d__Bacteria;p__Proteobacteria;c__Gammaproteobacteria;o__Burkholderiales;f__Burkholderiaceae;g__Ottowia;s__	No Cluster Assigned	3.89444				Activated Sludge	State A	Week 2
BIN0017	5234189	1	k101_656745	1962		d__Bacteria;p__Bacteroidota;c__Bacteroidia;o__AKYH767-A;f__OLB10;g__OLB10;s__OLB10	No Cluster Assigned	2.04123				Activated Sludge	State A	Week 2
BIN0000	8230353	2	k101_656745	1962		d__Bacteria;p__Proteobacteria;c__Gammaproteobacteria;o__Burkholderiales;f__Burkholderiaceae;g__Ottowia;s__	No Cluster Assigned	2.59629				Activated Sludge	State A	Week 2
BIN0000	8230353	1	k101_657104	5379		d__Bacteria;p__Proteobacteria;c__Gammaproteobacteria;o__Burkholderiales;f__Burkholderiaceae;g__Ottowia;s__	No Cluster Assigned	0.473501				Activated Sludge	State A	Week 2
BIN0000	8230353	1	k101_657104	5379		d__Bacteria;p__Proteobacteria;c__Gammaproteobacteria;o__Burkholderiales;f__Burkholderiaceae;g__Ottowia;s__	No Cluster Assigned	0.473501				Activated Sludge	State A	Week 2
BIN0000	8230353	1	k101_657104	5379		d__Bacteria;p__Proteobacteria;c__Gammaproteobacteria;o__Burkholderiales;f__Burkholderiaceae;g__Ottowia;s__	No Cluster Assigned	0.473501				Activated Sludge	State A	Week 2
BIN0000	8230353	8	k101_657104	5379		d__Bacteria;p__Proteobacteria;c__Gammaproteobacteria;o__Burkholderiales;f__Burkholderiaceae;g__Ottowia;s__	No Cluster Assigned	3.78801				Activated Sludge	State A	Week 2
BIN0000	8230353	1	k101_657104	5379		d__Bacteria;p__Proteobacteria;c__Gammaproteobacteria;o__Burkholderiales;f__Burkholderiaceae;g__Ottowia;s__	No Cluster Assigned	0.473501				Activated Sludge	State A	Week 2
BIN0000	8230353	1	k101_657104	5379		d__Bacteria;p__Proteobacteria;c__Gammaproteobacteria;o__Burkholderiales;f__Burkholderiaceae;g__Ottowia;s__	No Cluster Assigned	0.473501				Activated Sludge	State A	Week 2
BIN0000	8230353	5	k101_657104	5379		d__Bacteria;p__Proteobacteria;c__Gammaproteobacteria;o__Burkholderiales;f__Burkholderiaceae;g__Ottowia;s__	No Cluster Assigned	2.36751				Activated Sludge	State A	Week 2
BIN0000	8230353	14	k101_657185	6487		d__Bacteria;p__Proteobacteria;c__Gammaproteobacteria;o__Burkholderiales;f__Burkholderiaceae;g__Ottowia;s__	No Cluster Assigned	5.49676				Activated Sludge	State A	Week 2
BIN0000	8230353	1	k101_657185	6487		d__Bacteria;p__Proteobacteria;c__Gammaproteobacteria;o__Burkholderiales;f__Burkholderiaceae;g__Ottowia;s__	No Cluster Assigned	0.392626				Activated Sludge	State A	Week 2
BIN0000	8230353	1	k101_657185	6487		d__Bacteria;p__Proteobacteria;c__Gammaproteobacteria;o__Burkholderiales;f__Burkholderiaceae;g__Ottowia;s__	No Cluster Assigned	0.392626				Activated Sludge	State A	Week 2
BIN0000	8230353	1	k101_657185	6487		d__Bacteria;p__Proteobacteria;c__Gammaproteobacteria;o__Burkholderiales;f__Burkholderiaceae;g__Ottowia;s__	No Cluster Assigned	0.392626				Activated Sludge	State A	Week 2
BIN0010	1738439	1	k101_657185	6487		d__Bacteria;p__Proteobacteria;c__Gammaproteobacteria;o__Steroidobacterales;f__Steroidobacteraceae;g__RPQJ01;s__	No Cluster Assigned	1.85882				Activated Sludge	State A	Week 2
BIN0000	8230353	4	k101_657185	6487		d__Bacteria;p__Proteobacteria;c__Gammaproteobacteria;o__Burkholderiales;f__Burkholderiaceae;g__Ottowia;s__	No Cluster Assigned	1.5705				Activated Sludge	State A	Week 2
BIN0001	5777645	2	k101_659092	6872		d__Bacteria;p__Proteobacteria;c__Gammaproteobacteria;o__Burkholderiales;f__Rhodocyclaceae;g__Zoogloea;s__Zoogloea	No Cluster Assigned	1.05593				Activated Sludge	State A	Week 2
BIN0000	8230353	1	k101_659092	6872		d__Bacteria;p__Proteobacteria;c__Gammaproteobacteria;o__Burkholderiales;f__Burkholderiaceae;g__Ottowia;s__	No Cluster Assigned	0.370629				Activated Sludge	State A	Week 2
BIN0000	8230353	1	k101_660564	1240		d__Bacteria;p__Proteobacteria;c__Gammaproteobacteria;o__Burkholderiales;f__Burkholderiaceae;g__Ottowia;s__	1	2.054			G_tfc7;t4cp1	Activated Sludge	State A	Week 2
BIN0000	8230353	1	k101_660920	4718		d__Bacteria;p__Proteobacteria;c__Gammaproteobacteria;o__Burkholderiales;f__Burkholderiaceae;g__Ottowia;s__	No Cluster Assigned	0.539839				Activated Sludge	State A	Week 2
BIN0005	4356774	1	k101_662700	7116		d__Bacteria;p__Myxococcota;c__Polyangia;o__Palsa-1104;f__JAEUJZ01;g__JAGNNG01;s__	No Cluster Assigned	0.676145				Activated Sludge	State A	Week 2
BIN0005	4356774	1	k101_662700	7116		d__Bacteria;p__Myxococcota;c__Polyangia;o__Palsa-1104;f__JAEUJZ01;g__JAGNNG01;s__	No Cluster Assigned	0.676145				Activated Sludge	State A	Week 2
BIN0005	4356774	1	k101_662700	7116		d__Bacteria;p__Myxococcota;c__Polyangia;o__Palsa-1104;f__JAEUJZ01;g__JAGNNG01;s__	No Cluster Assigned	0.676145				Activated Sludge	State A	Week 2
BIN0005	4356774	1	k101_662700	7116		d__Bacteria;p__Myxococcota;c__Polyangia;o__Palsa-1104;f__JAEUJZ01;g__JAGNNG01;s__	No Cluster Assigned	0.676145				Activated Sludge	State A	Week 2
BIN0000	8230353	1	k101_662700	7116		d__Bacteria;p__Proteobacteria;c__Gammaproteobacteria;o__Burkholderiales;f__Burkholderiaceae;g__Ottowia;s__	No Cluster Assigned	0.35792				Activated Sludge	State A	Week 2
BIN0012	2132697	2	k101_663048	3040		d__Bacteria;p__Proteobacteria;c__Gammaproteobacteria;o__Burkholderiales;f__Burkholderiaceae;g__JAABQG01;s__	No Cluster Assigned	6.46648				Activated Sludge	State A	Week 2
BIN0000	8230353	2	k101_663048	3040		d__Bacteria;p__Proteobacteria;c__Gammaproteobacteria;o__Burkholderiales;f__Burkholderiaceae;g__Ottowia;s__	No Cluster Assigned	1.67563				Activated Sludge	State A	Week 2
BIN0003	3104242	4	k101_663048	3040		d__Bacteria;p__Proteobacteria;c__Gammaproteobacteria;o__Burkholderiales;f__Rhodocyclaceae;g__Azospira_A;s__	No Cluster Assigned	8.88529				Activated Sludge	State A	Week 2
BIN0028	287139	1	k101_663048	3040		d__Bacteria;p__Bacteroidota;c__Bacteroidia;o__Chitinophagales;f__LD1;g__Bog-950;s__	No Cluster Assigned	24.0146				Activated Sludge	State A	Week 2
BIN0000	8230353	2	k101_663324	1202		d__Bacteria;p__Proteobacteria;c__Gammaproteobacteria;o__Burkholderiales;f__Burkholderiaceae;g__Ottowia;s__	36	4.23787			virb4	Activated Sludge	State A	Week 2
BIN0005	4356774	2	k101_663333	5166		d__Bacteria;p__Myxococcota;c__Polyangia;o__Palsa-1104;f__JAEUJZ01;g__JAGNNG01;s__	No Cluster Assigned	1.86274				Activated Sludge	State A	Week 2
BIN0018	2324522	1	k101_663333	5166		d__Bacteria;p__Proteobacteria;c__Gammaproteobacteria;o__Burkholderiales;f__Rhodocyclaceae;g__JAEUNX01;s__JAEUNX01	No Cluster Assigned	1.74563				Activated Sludge	State A	Week 2
BIN0000	8230353	7	k101_663333	5166		d__Bacteria;p__Proteobacteria;c__Gammaproteobacteria;o__Burkholderiales;f__Burkholderiaceae;g__Ottowia;s__	No Cluster Assigned	3.45117				Activated Sludge	State A	Week 2
BIN0005	4356774	2	k101_663333	5166		d__Bacteria;p__Myxococcota;c__Polyangia;o__Palsa-1104;f__JAEUJZ01;g__JAGNNG01;s__	No Cluster Assigned	1.86274				Activated Sludge	State A	Week 2
BIN0021	1378615	20	k101_663517	3288		d__Bacteria;p__Bacteroidota;c__Bacteroidia;o__Chitinophagales;f__Saprospiraceae;g__OLB8;s__	No Cluster Assigned	92.4903				Activated Sludge	State A	Week 2
BIN0017	5234189	2	k101_663517	3288		d__Bacteria;p__Bacteroidota;c__Bacteroidia;o__AKYH767-A;f__OLB10;g__OLB10;s__OLB10	No Cluster Assigned	2.43607				Activated Sludge	State A	Week 2
BIN0017	5234189	2	k101_663517	3288		d__Bacteria;p__Bacteroidota;c__Bacteroidia;o__AKYH767-A;f__OLB10;g__OLB10;s__OLB10	No Cluster Assigned	2.43607				Activated Sludge	State A	Week 2
BIN0021	1378615	4	k101_663517	3288		d__Bacteria;p__Bacteroidota;c__Bacteroidia;o__Chitinophagales;f__Saprospiraceae;g__OLB8;s__	No Cluster Assigned	18.4981				Activated Sludge	State A	Week 2
BIN0000	8230353	4	k101_663517	3288		d__Bacteria;p__Proteobacteria;c__Gammaproteobacteria;o__Burkholderiales;f__Burkholderiaceae;g__Ottowia;s__	No Cluster Assigned	3.09849				Activated Sludge	State A	Week 2
BIN0004	2914269	1	k101_690949	4130		d__Bacteria;p__Proteobacteria;c__Gammaproteobacteria;o__Burkholderiales;f__Rhodocyclaceae;g__Azonexus;s__Azonexus	30	1.74165				Activated Sludge	State A	Week 2
BIN0002	3024925	1	k101_665020	1153		d__Bacteria;p__Myxococcota;c__Polyangia;o__Polyangiales;f__Ga0077539;g__;s__	No Cluster Assigned	6.01031			MOBH	Activated Sludge	State A	Week 2
BIN0018	2324522	1	k101_665020	1153		d__Bacteria;p__Proteobacteria;c__Gammaproteobacteria;o__Burkholderiales;f__Rhodocyclaceae;g__JAEUNX01;s__JAEUNX01	No Cluster Assigned	7.82128			MOBH	Activated Sludge	State A	Week 2
BIN0000	8230353	1	k101_665020	1153		d__Bacteria;p__Proteobacteria;c__Gammaproteobacteria;o__Burkholderiales;f__Burkholderiaceae;g__Ottowia;s__	No Cluster Assigned	2.20899			MOBH	Activated Sludge	State A	Week 2
BIN0000	8230353	3	k101_665596	6301		d__Bacteria;p__Proteobacteria;c__Gammaproteobacteria;o__Burkholderiales;f__Burkholderiaceae;g__Ottowia;s__	No Cluster Assigned	1.21265				Activated Sludge	State A	Week 2
BIN0000	8230353	4	k101_666783	2613		d__Bacteria;p__Proteobacteria;c__Gammaproteobacteria;o__Burkholderiales;f__Burkholderiaceae;g__Ottowia;s__	No Cluster Assigned	3.89891				Activated Sludge	State A	Week 2
BIN0005	4356774	2	k101_744682	2021		d__Bacteria;p__Myxococcota;c__Polyangia;o__Palsa-1104;f__JAEUJZ01;g__JAGNNG01;s__	No Cluster Assigned	4.76145				Activated Sludge	State A	Week 2
BIN0005	4356774	1	k101_688631	4350		d__Bacteria;p__Myxococcota;c__Polyangia;o__Palsa-1104;f__JAEUJZ01;g__JAGNNG01;s__	No Cluster Assigned	1.10608				Activated Sludge	State A	Week 2
BIN0006	1057382	1	k101_669995	1200		d__Bacteria;p__Nitrospirota;c__Nitrospiria;o__Nitrospirales;f__Nitrospiraceae;g__Nitrospira_A;s__Nitrospira_A	No Cluster Assigned	16.5207			F_traE;F_traL	Activated Sludge	State A	Week 2
BIN0006	1057382	1	k101_669995	1200		d__Bacteria;p__Nitrospirota;c__Nitrospiria;o__Nitrospirales;f__Nitrospiraceae;g__Nitrospira_A;s__Nitrospira_A	No Cluster Assigned	16.5207			F_traE;F_traL	Activated Sludge	State A	Week 2
BIN0017	5234189	1	k101_746321	6202		d__Bacteria;p__Bacteroidota;c__Bacteroidia;o__AKYH767-A;f__OLB10;g__OLB10;s__OLB10	No Cluster Assigned	0.645743				Activated Sludge	State A	Week 2
BIN0013	2012818	1	k101_707025	3691		Unclassified	No Cluster Assigned	2.82158				Activated Sludge	State A	Week 2
BIN0018	2324522	1	k101_670984	2433		d__Bacteria;p__Proteobacteria;c__Gammaproteobacteria;o__Burkholderiales;f__Rhodocyclaceae;g__JAEUNX01;s__JAEUNX01	12	3.70651			F_traB;F_traV;virb4	Activated Sludge	State A	Week 2
BIN0004	2914269	1	k101_670984	2433		d__Bacteria;p__Proteobacteria;c__Gammaproteobacteria;o__Burkholderiales;f__Rhodocyclaceae;g__Azonexus;s__Azonexus	12	2.95644			F_traB;F_traV;virb4	Activated Sludge	State A	Week 2
BIN0030	438610	7	k101_670984	2433		d__Bacteria;p__Proteobacteria;c__Gammaproteobacteria;o__Burkholderiales;f__Usitatibacteraceae;g__FEB-7;s__	12	137.505			F_traB;F_traV;virb4	Activated Sludge	State A	Week 2
BIN0036	220736	1	k101_670984	2433		Unclassified	12	39.0324			F_traB;F_traV;virb4	Activated Sludge	State A	Week 2
BIN0000	8230353	3	k101_670984	2433		d__Bacteria;p__Proteobacteria;c__Gammaproteobacteria;o__Burkholderiales;f__Burkholderiaceae;g__Ottowia;s__	12	3.14052			F_traB;F_traV;virb4	Activated Sludge	State A	Week 2
BIN0001	5777645	1	k101_670984	2433		d__Bacteria;p__Proteobacteria;c__Gammaproteobacteria;o__Burkholderiales;f__Rhodocyclaceae;g__Zoogloea;s__Zoogloea	12	1.49124			F_traB;F_traV;virb4	Activated Sludge	State A	Week 2
BIN0000	8230353	1	k101_671495	4184		d__Bacteria;p__Proteobacteria;c__Gammaproteobacteria;o__Burkholderiales;f__Burkholderiaceae;g__Ottowia;s__	No Cluster Assigned	0.608739				Activated Sludge	State A	Week 2
BIN0000	8230353	1	k101_671495	4184		d__Bacteria;p__Proteobacteria;c__Gammaproteobacteria;o__Burkholderiales;f__Burkholderiaceae;g__Ottowia;s__	No Cluster Assigned	0.608739				Activated Sludge	State A	Week 2
BIN0000	8230353	1	k101_671495	4184		d__Bacteria;p__Proteobacteria;c__Gammaproteobacteria;o__Burkholderiales;f__Burkholderiaceae;g__Ottowia;s__	No Cluster Assigned	0.608739				Activated Sludge	State A	Week 2
BIN0000	8230353	2	k101_671495	4184		d__Bacteria;p__Proteobacteria;c__Gammaproteobacteria;o__Burkholderiales;f__Burkholderiaceae;g__Ottowia;s__	No Cluster Assigned	1.21748				Activated Sludge	State A	Week 2
BIN0000	8230353	1	k101_671495	4184		d__Bacteria;p__Proteobacteria;c__Gammaproteobacteria;o__Burkholderiales;f__Burkholderiaceae;g__Ottowia;s__	No Cluster Assigned	0.608739				Activated Sludge	State A	Week 2
BIN0005	4356774	1	k101_672152	4526		d__Bacteria;p__Myxococcota;c__Polyangia;o__Palsa-1104;f__JAEUJZ01;g__JAGNNG01;s__	20	1.06307				Activated Sludge	State A	Week 2
BIN0000	8230353	1	k101_672152	4526		d__Bacteria;p__Proteobacteria;c__Gammaproteobacteria;o__Burkholderiales;f__Burkholderiaceae;g__Ottowia;s__	20	0.56274				Activated Sludge	State A	Week 2
BIN0000	8230353	1	k101_673196	3009		d__Bacteria;p__Proteobacteria;c__Gammaproteobacteria;o__Burkholderiales;f__Burkholderiaceae;g__Ottowia;s__	No Cluster Assigned	0.846448				Activated Sludge	State A	Week 2
BIN0000	8230353	1	k101_678734	3066		d__Bacteria;p__Proteobacteria;c__Gammaproteobacteria;o__Burkholderiales;f__Burkholderiaceae;g__Ottowia;s__	No Cluster Assigned	0.830712				Activated Sludge	State A	Week 2
BIN0040	313640	7	k101_709419	10191		Unclassified	No Cluster Assigned	45.9083				Activated Sludge	State A	Week 2
BIN0000	8230353	2	k101_724246	7211		d__Bacteria;p__Proteobacteria;c__Gammaproteobacteria;o__Burkholderiales;f__Burkholderiaceae;g__Ottowia;s__	No Cluster Assigned	0.70641				Activated Sludge	State A	Week 2
BIN0000	8230353	1	k101_707025	3691		d__Bacteria;p__Proteobacteria;c__Gammaproteobacteria;o__Burkholderiales;f__Burkholderiaceae;g__Ottowia;s__	No Cluster Assigned	0.690047				Activated Sludge	State A	Week 2
BIN0014	1667217	1	k101_678734	3066		d__Bacteria;p__Proteobacteria;c__Gammaproteobacteria;o__Xanthomonadales;f__Xanthomonadaceae;g__Thermomonas;s__	No Cluster Assigned	4.10088				Activated Sludge	State A	Week 2
BIN0000	8230353	1	k101_678734	3066		d__Bacteria;p__Proteobacteria;c__Gammaproteobacteria;o__Burkholderiales;f__Burkholderiaceae;g__Ottowia;s__	No Cluster Assigned	0.830712				Activated Sludge	State A	Week 2
BIN0000	8230353	1	k101_678734	3066		d__Bacteria;p__Proteobacteria;c__Gammaproteobacteria;o__Burkholderiales;f__Burkholderiaceae;g__Ottowia;s__	No Cluster Assigned	0.830712				Activated Sludge	State A	Week 2
BIN0000	8230353	1	k101_678734	3066		d__Bacteria;p__Proteobacteria;c__Gammaproteobacteria;o__Burkholderiales;f__Burkholderiaceae;g__Ottowia;s__	No Cluster Assigned	0.830712				Activated Sludge	State A	Week 2
BIN0000	8230353	4	k101_678734	3066		d__Bacteria;p__Proteobacteria;c__Gammaproteobacteria;o__Burkholderiales;f__Burkholderiaceae;g__Ottowia;s__	No Cluster Assigned	3.32285				Activated Sludge	State A	Week 2
BIN0002	3024925	4	k101_678734	3066		d__Bacteria;p__Myxococcota;c__Polyangia;o__Polyangiales;f__Ga0077539;g__;s__	No Cluster Assigned	9.04095				Activated Sludge	State A	Week 2
BIN0003	3104242	1	k101_707025	3691		d__Bacteria;p__Proteobacteria;c__Gammaproteobacteria;o__Burkholderiales;f__Rhodocyclaceae;g__Azospira_A;s__	No Cluster Assigned	1.82954				Activated Sludge	State A	Week 2
BIN0000	8230353	1	k101_707025	3691		d__Bacteria;p__Proteobacteria;c__Gammaproteobacteria;o__Burkholderiales;f__Burkholderiaceae;g__Ottowia;s__	No Cluster Assigned	0.690047				Activated Sludge	State A	Week 2
BIN0018	2324522	1	k101_682308	1316		d__Bacteria;p__Proteobacteria;c__Gammaproteobacteria;o__Burkholderiales;f__Rhodocyclaceae;g__JAEUNX01;s__JAEUNX01	1	6.85254			t4cp1	Activated Sludge	State A	Week 2
BIN0045	153346	2	k101_717834	2693		Unclassified	No Cluster Assigned	101.522				Activated Sludge	State A	Week 2
BIN0014	1667217	1	k101_707025	3691		d__Bacteria;p__Proteobacteria;c__Gammaproteobacteria;o__Xanthomonadales;f__Xanthomonadaceae;g__Thermomonas;s__	No Cluster Assigned	3.40647				Activated Sludge	State A	Week 2
BIN0006	1057382	1	k101_717834	2693		d__Bacteria;p__Nitrospirota;c__Nitrospiria;o__Nitrospirales;f__Nitrospiraceae;g__Nitrospira_A;s__Nitrospira_A	No Cluster Assigned	7.36161				Activated Sludge	State A	Week 2
BIN0000	8230353	3	k101_746871	3220		d__Bacteria;p__Proteobacteria;c__Gammaproteobacteria;o__Burkholderiales;f__Burkholderiaceae;g__Ottowia;s__	No Cluster Assigned	2.37295				Activated Sludge	State A	Week 2
BIN0000	8230353	1	k101_753410	5715		d__Bacteria;p__Proteobacteria;c__Gammaproteobacteria;o__Burkholderiales;f__Burkholderiaceae;g__Ottowia;s__	No Cluster Assigned	0.445663				Activated Sludge	State A	Week 2
BIN0000	8230353	1	k101_687973	1924		d__Bacteria;p__Proteobacteria;c__Gammaproteobacteria;o__Burkholderiales;f__Burkholderiaceae;g__Ottowia;s__	25	1.32378				Activated Sludge	State A	Week 2
BIN0014	1667217	1	k101_688352	4482		d__Bacteria;p__Proteobacteria;c__Gammaproteobacteria;o__Xanthomonadales;f__Xanthomonadaceae;g__Thermomonas;s__	No Cluster Assigned	2.80528				Activated Sludge	State A	Week 2
BIN0005	4356774	1	k101_688631	4350		d__Bacteria;p__Myxococcota;c__Polyangia;o__Palsa-1104;f__JAEUJZ01;g__JAGNNG01;s__	No Cluster Assigned	1.10608				Activated Sludge	State A	Week 2
BIN0005	4356774	1	k101_688631	4350		d__Bacteria;p__Myxococcota;c__Polyangia;o__Palsa-1104;f__JAEUJZ01;g__JAGNNG01;s__	No Cluster Assigned	1.10608				Activated Sludge	State A	Week 2
BIN0005	4356774	3	k101_688631	4350		d__Bacteria;p__Myxococcota;c__Polyangia;o__Palsa-1104;f__JAEUJZ01;g__JAGNNG01;s__	No Cluster Assigned	3.31824				Activated Sludge	State A	Week 2
BIN0005	4356774	1	k101_688631	4350		d__Bacteria;p__Myxococcota;c__Polyangia;o__Palsa-1104;f__JAEUJZ01;g__JAGNNG01;s__	No Cluster Assigned	1.10608				Activated Sludge	State A	Week 2
BIN0005	4356774	1	k101_688631	4350		d__Bacteria;p__Myxococcota;c__Polyangia;o__Palsa-1104;f__JAEUJZ01;g__JAGNNG01;s__	No Cluster Assigned	1.10608				Activated Sludge	State A	Week 2
BIN0018	2324522	1	k101_688631	4350		d__Bacteria;p__Proteobacteria;c__Gammaproteobacteria;o__Burkholderiales;f__Rhodocyclaceae;g__JAEUNX01;s__JAEUNX01	No Cluster Assigned	2.07309				Activated Sludge	State A	Week 2
BIN0000	8230353	8	k101_688631	4350		d__Bacteria;p__Proteobacteria;c__Gammaproteobacteria;o__Burkholderiales;f__Burkholderiaceae;g__Ottowia;s__	No Cluster Assigned	4.68407				Activated Sludge	State A	Week 2
BIN0005	4356774	1	k101_688631	4350		d__Bacteria;p__Myxococcota;c__Polyangia;o__Palsa-1104;f__JAEUJZ01;g__JAGNNG01;s__	No Cluster Assigned	1.10608				Activated Sludge	State A	Week 2
BIN0000	8230353	1	k101_724246	7211		d__Bacteria;p__Proteobacteria;c__Gammaproteobacteria;o__Burkholderiales;f__Burkholderiaceae;g__Ottowia;s__	No Cluster Assigned	0.353205				Activated Sludge	State A	Week 2
BIN0018	2324522	1	k101_690146	2576		d__Bacteria;p__Proteobacteria;c__Gammaproteobacteria;o__Burkholderiales;f__Rhodocyclaceae;g__JAEUNX01;s__JAEUNX01	No Cluster Assigned	3.50075				Activated Sludge	State A	Week 2
BIN0000	8230353	1	k101_690146	2576		d__Bacteria;p__Proteobacteria;c__Gammaproteobacteria;o__Burkholderiales;f__Burkholderiaceae;g__Ottowia;s__	No Cluster Assigned	0.988728				Activated Sludge	State A	Week 2
BIN0030	438610	25	k101_690818	1315		d__Bacteria;p__Proteobacteria;c__Gammaproteobacteria;o__Burkholderiales;f__Usitatibacteraceae;g__FEB-7;s__	12	908.608			virb4;F_traV	Activated Sludge	State A	Week 2
BIN0000	8230353	1	k101_690818	1315		d__Bacteria;p__Proteobacteria;c__Gammaproteobacteria;o__Burkholderiales;f__Burkholderiaceae;g__Ottowia;s__	12	1.93685			virb4;F_traV	Activated Sludge	State A	Week 2
BIN0007	1421537	5	k101_738087	1509		d__Bacteria;p__Proteobacteria;c__Alphaproteobacteria;o__Sphingomonadales;f__Sphingomonadaceae;g__Novosphingobium;s__	No Cluster Assigned	48.8611				Activated Sludge	State A	Week 2
BIN0000	8230353	2	k101_692019	4705		d__Bacteria;p__Proteobacteria;c__Gammaproteobacteria;o__Burkholderiales;f__Burkholderiaceae;g__Ottowia;s__	No Cluster Assigned	1.08266				Activated Sludge	State A	Week 2
BIN0005	4356774	1	k101_752494	2999		d__Bacteria;p__Myxococcota;c__Polyangia;o__Palsa-1104;f__JAEUJZ01;g__JAGNNG01;s__	No Cluster Assigned	1.60435				Activated Sludge	State A	Week 2
BIN0000	8230353	2	k101_724246	7211		d__Bacteria;p__Proteobacteria;c__Gammaproteobacteria;o__Burkholderiales;f__Burkholderiaceae;g__Ottowia;s__	No Cluster Assigned	0.70641				Activated Sludge	State A	Week 2
BIN0000	8230353	1	k101_694381	1011		d__Bacteria;p__Proteobacteria;c__Gammaproteobacteria;o__Burkholderiales;f__Burkholderiaceae;g__Ottowia;s__	No Cluster Assigned	2.51925				Activated Sludge	State A	Week 2
BIN0000	8230353	2	k101_724246	7211		d__Bacteria;p__Proteobacteria;c__Gammaproteobacteria;o__Burkholderiales;f__Burkholderiaceae;g__Ottowia;s__	No Cluster Assigned	0.70641				Activated Sludge	State A	Week 2
BIN0000	8230353	1	k101_695312	1367		d__Bacteria;p__Proteobacteria;c__Gammaproteobacteria;o__Burkholderiales;f__Burkholderiaceae;g__Ottowia;s__	19	1.86318				Activated Sludge	State A	Week 2
BIN0002	3024925	1	k101_738539	3182		d__Bacteria;p__Myxococcota;c__Polyangia;o__Polyangiales;f__Ga0077539;g__;s__	No Cluster Assigned	2.17784				Activated Sludge	State A	Week 2
BIN0000	8230353	1	k101_701212	5585		d__Bacteria;p__Proteobacteria;c__Gammaproteobacteria;o__Burkholderiales;f__Burkholderiaceae;g__Ottowia;s__	No Cluster Assigned	0.456036				Activated Sludge	State A	Week 2
BIN0000	8230353	1	k101_701732	1435		d__Bacteria;p__Proteobacteria;c__Gammaproteobacteria;o__Burkholderiales;f__Burkholderiaceae;g__Ottowia;s__	No Cluster Assigned	1.77489	MOBP	relaxase	MOBP1	Activated Sludge	State A	Week 2
BIN0008	1336934	1	k101_704721	11267		d__Bacteria;p__Cyanobacteria;c__Vampirovibrionia;o__Obscuribacterales;f__Obscuribacteraceae;g__Obscuribacter;s__Obscuribacter	No Cluster Assigned	1.39163				Activated Sludge	State A	Week 2
BIN0018	2324522	1	k101_705209	3815		d__Bacteria;p__Proteobacteria;c__Gammaproteobacteria;o__Burkholderiales;f__Rhodocyclaceae;g__JAEUNX01;s__JAEUNX01	No Cluster Assigned	2.36381				Activated Sludge	State A	Week 2
BIN0005	4356774	1	k101_753410	5715		d__Bacteria;p__Myxococcota;c__Polyangia;o__Palsa-1104;f__JAEUJZ01;g__JAGNNG01;s__	No Cluster Assigned	0.841898				Activated Sludge	State A	Week 2
BIN0000	8230353	2	k101_753410	5715		d__Bacteria;p__Proteobacteria;c__Gammaproteobacteria;o__Burkholderiales;f__Burkholderiaceae;g__Ottowia;s__	No Cluster Assigned	0.891325				Activated Sludge	State A	Week 2
BIN0000	8230353	5	k101_707025	3691		d__Bacteria;p__Proteobacteria;c__Gammaproteobacteria;o__Burkholderiales;f__Burkholderiaceae;g__Ottowia;s__	No Cluster Assigned	3.45023				Activated Sludge	State A	Week 2
BIN0035	165459	1	k101_707242	1264		Unclassified	No Cluster Assigned	100.231			F_traF;F_traH	Activated Sludge	State A	Week 2
BIN0005	4356774	1	k101_708416	2781		d__Bacteria;p__Myxococcota;c__Polyangia;o__Palsa-1104;f__JAEUJZ01;g__JAGNNG01;s__	No Cluster Assigned	1.73011				Activated Sludge	State A	Week 2
BIN0005	4356774	1	k101_708416	2781		d__Bacteria;p__Myxococcota;c__Polyangia;o__Palsa-1104;f__JAEUJZ01;g__JAGNNG01;s__	No Cluster Assigned	1.73011				Activated Sludge	State A	Week 2
BIN0000	8230353	1	k101_709179	3092		d__Bacteria;p__Proteobacteria;c__Gammaproteobacteria;o__Burkholderiales;f__Burkholderiaceae;g__Ottowia;s__	No Cluster Assigned	0.823726				Activated Sludge	State A	Week 2
BIN0018	2324522	1	k101_709419	10191		d__Bacteria;p__Proteobacteria;c__Gammaproteobacteria;o__Burkholderiales;f__Rhodocyclaceae;g__JAEUNX01;s__JAEUNX01	No Cluster Assigned	0.884892				Activated Sludge	State A	Week 2
BIN0000	8230353	7	k101_709419	10191		d__Bacteria;p__Proteobacteria;c__Gammaproteobacteria;o__Burkholderiales;f__Burkholderiaceae;g__Ottowia;s__	No Cluster Assigned	1.74946				Activated Sludge	State A	Week 2
BIN0000	8230353	2	k101_712308	2915		d__Bacteria;p__Proteobacteria;c__Gammaproteobacteria;o__Burkholderiales;f__Burkholderiaceae;g__Ottowia;s__	No Cluster Assigned	1.74749				Activated Sludge	State A	Week 2
BIN0003	3104242	1	k101_714954	5864		d__Bacteria;p__Proteobacteria;c__Gammaproteobacteria;o__Burkholderiales;f__Rhodocyclaceae;g__Azospira_A;s__	No Cluster Assigned	1.15157				Activated Sludge	State A	Week 2
BIN0018	2324522	1	k101_714031	5989		d__Bacteria;p__Proteobacteria;c__Gammaproteobacteria;o__Burkholderiales;f__Rhodocyclaceae;g__JAEUNX01;s__JAEUNX01	4	1.50575	MPF_G	mate-pair-formation	G_tfc23;G_tfc24	Activated Sludge	State A	Week 2
BIN0000	8230353	1	k101_714031	5989		d__Bacteria;p__Proteobacteria;c__Gammaproteobacteria;o__Burkholderiales;f__Burkholderiaceae;g__Ottowia;s__	4	0.425273	MPF_G	mate-pair-formation	G_tfc23;G_tfc24	Activated Sludge	State A	Week 2
BIN0000	8230353	6	k101_714031	5989		d__Bacteria;p__Proteobacteria;c__Gammaproteobacteria;o__Burkholderiales;f__Burkholderiaceae;g__Ottowia;s__	4	2.55164	MPF_G	mate-pair-formation	G_tfc23;G_tfc24	Activated Sludge	State A	Week 2
BIN0000	8230353	1	k101_714031	5989		d__Bacteria;p__Proteobacteria;c__Gammaproteobacteria;o__Burkholderiales;f__Burkholderiaceae;g__Ottowia;s__	4	0.425273	MPF_G	mate-pair-formation	G_tfc23;G_tfc24	Activated Sludge	State A	Week 2
BIN0000	8230353	1	k101_714954	5864		d__Bacteria;p__Proteobacteria;c__Gammaproteobacteria;o__Burkholderiales;f__Burkholderiaceae;g__Ottowia;s__	No Cluster Assigned	0.434339				Activated Sludge	State A	Week 2
BIN0000	8230353	2	k101_716299	2554		d__Bacteria;p__Proteobacteria;c__Gammaproteobacteria;o__Burkholderiales;f__Burkholderiaceae;g__Ottowia;s__	No Cluster Assigned	1.99449				Activated Sludge	State A	Week 2
BIN0021	1378615	1	k101_753902	2120		d__Bacteria;p__Bacteroidota;c__Bacteroidia;o__Chitinophagales;f__Saprospiraceae;g__OLB8;s__	No Cluster Assigned	7.17236				Activated Sludge	State A	Week 2
BIN0000	8230353	1	k101_717783	1000		d__Bacteria;p__Proteobacteria;c__Gammaproteobacteria;o__Burkholderiales;f__Burkholderiaceae;g__Ottowia;s__	No Cluster Assigned	2.54696			F_traN	Activated Sludge	State A	Week 2
BIN0000	8230353	1	k101_718694	8060		d__Bacteria;p__Proteobacteria;c__Gammaproteobacteria;o__Burkholderiales;f__Burkholderiaceae;g__Ottowia;s__	No Cluster Assigned	0.316				Activated Sludge	State A	Week 2
BIN0009	1692893	2	k101_718694	8060		d__Bacteria;p__Proteobacteria;c__Gammaproteobacteria;o__Competibacterales;f__Competibacteraceae;g__RXIW01;s__RXIW01	No Cluster Assigned	3.0726				Activated Sludge	State A	Week 2
BIN0008	1336934	1	k101_745353	4740		d__Bacteria;p__Cyanobacteria;c__Vampirovibrionia;o__Obscuribacterales;f__Obscuribacteraceae;g__Obscuribacter;s__Obscuribacter	No Cluster Assigned	3.3079				Activated Sludge	State A	Week 2
BIN0016	1004585	1	k101_740756	1593		d__Bacteria;p__Proteobacteria;c__Alphaproteobacteria;o__Caulobacterales;f__Caulobacteraceae;g__Phenylobacterium;s__	No Cluster Assigned	13.099				Activated Sludge	State A	Week 2
BIN0009	1692893	1	k101_738539	3182		d__Bacteria;p__Proteobacteria;c__Gammaproteobacteria;o__Competibacterales;f__Competibacteraceae;g__RXIW01;s__RXIW01	No Cluster Assigned	3.89145				Activated Sludge	State A	Week 2
BIN0000	8230353	3	k101_724246	7211		d__Bacteria;p__Proteobacteria;c__Gammaproteobacteria;o__Burkholderiales;f__Burkholderiaceae;g__Ottowia;s__	No Cluster Assigned	1.05962				Activated Sludge	State A	Week 2
BIN0003	3104242	1	k101_753902	2120		d__Bacteria;p__Proteobacteria;c__Gammaproteobacteria;o__Burkholderiales;f__Rhodocyclaceae;g__Azospira_A;s__	No Cluster Assigned	3.18529				Activated Sludge	State A	Week 2
BIN0018	2324522	2	k101_727642	5106		d__Bacteria;p__Proteobacteria;c__Gammaproteobacteria;o__Burkholderiales;f__Rhodocyclaceae;g__JAEUNX01;s__JAEUNX01	No Cluster Assigned	3.53229			MOBH	Activated Sludge	State A	Week 2
BIN0000	8230353	2	k101_753410	5715		d__Bacteria;p__Proteobacteria;c__Gammaproteobacteria;o__Burkholderiales;f__Burkholderiaceae;g__Ottowia;s__	No Cluster Assigned	0.891325				Activated Sludge	State A	Week 2
BIN0021	1378615	1	k101_753902	2120		d__Bacteria;p__Bacteroidota;c__Bacteroidia;o__Chitinophagales;f__Saprospiraceae;g__OLB8;s__	No Cluster Assigned	7.17236				Activated Sludge	State A	Week 2
BIN0005	4356774	1	k101_744682	2021		d__Bacteria;p__Myxococcota;c__Polyangia;o__Palsa-1104;f__JAEUJZ01;g__JAGNNG01;s__	No Cluster Assigned	2.38073				Activated Sludge	State A	Week 2
BIN0015	1191571	2	k101_746321	6202		d__Bacteria;p__Bacteroidota;c__Bacteroidia;o__Chitinophagales;f__Chitinophagaceae;g__JJ008;s__	No Cluster Assigned	5.67308				Activated Sludge	State A	Week 2
BIN0005	4356774	2	k101_744682	2021		d__Bacteria;p__Myxococcota;c__Polyangia;o__Palsa-1104;f__JAEUJZ01;g__JAGNNG01;s__	No Cluster Assigned	4.76145				Activated Sludge	State A	Week 2
BIN0005	4356774	11	k101_752494	2999		d__Bacteria;p__Myxococcota;c__Polyangia;o__Palsa-1104;f__JAEUJZ01;g__JAGNNG01;s__	No Cluster Assigned	17.6479				Activated Sludge	State A	Week 2
BIN0018	2324522	1	k101_739239	3571		d__Bacteria;p__Proteobacteria;c__Gammaproteobacteria;o__Burkholderiales;f__Rhodocyclaceae;g__JAEUNX01;s__JAEUNX01	No Cluster Assigned	2.52533			F_traG	Activated Sludge	State A	Week 2
BIN0018	2324522	1	k101_752494	2999		d__Bacteria;p__Proteobacteria;c__Gammaproteobacteria;o__Burkholderiales;f__Rhodocyclaceae;g__JAEUNX01;s__JAEUNX01	No Cluster Assigned	3.00698				Activated Sludge	State A	Week 2
BIN0018	2324522	1	k101_753902	2120		d__Bacteria;p__Proteobacteria;c__Gammaproteobacteria;o__Burkholderiales;f__Rhodocyclaceae;g__JAEUNX01;s__JAEUNX01	No Cluster Assigned	4.25374				Activated Sludge	State A	Week 2
BIN0000	8230353	1	k101_738539	3182		d__Bacteria;p__Proteobacteria;c__Gammaproteobacteria;o__Burkholderiales;f__Burkholderiaceae;g__Ottowia;s__	No Cluster Assigned	0.800428				Activated Sludge	State A	Week 2
BIN0000	8230353	2	k101_740756	1593		d__Bacteria;p__Proteobacteria;c__Gammaproteobacteria;o__Burkholderiales;f__Burkholderiaceae;g__Ottowia;s__	No Cluster Assigned	3.19769				Activated Sludge	State A	Week 2
BIN0000	8230353	1	k101_741262	2852		d__Bacteria;p__Proteobacteria;c__Gammaproteobacteria;o__Burkholderiales;f__Burkholderiaceae;g__Ottowia;s__	No Cluster Assigned	0.893044				Activated Sludge	State A	Week 2
BIN0000	8230353	2	k101_741772	3403		d__Bacteria;p__Proteobacteria;c__Gammaproteobacteria;o__Burkholderiales;f__Burkholderiaceae;g__Ottowia;s__	No Cluster Assigned	1.49689				Activated Sludge	State A	Week 2
BIN0000	8230353	2	k101_744682	2021		d__Bacteria;p__Proteobacteria;c__Gammaproteobacteria;o__Burkholderiales;f__Burkholderiaceae;g__Ottowia;s__	No Cluster Assigned	2.5205				Activated Sludge	State A	Week 2
BIN0000	8230353	1	k101_745353	4740		d__Bacteria;p__Proteobacteria;c__Gammaproteobacteria;o__Burkholderiales;f__Burkholderiaceae;g__Ottowia;s__	No Cluster Assigned	0.537334				Activated Sludge	State A	Week 2
BIN0000	8230353	1	k101_751892	1092		d__Bacteria;p__Proteobacteria;c__Gammaproteobacteria;o__Burkholderiales;f__Burkholderiaceae;g__Ottowia;s__	9	2.33238			F_traF	Activated Sludge	State A	Week 2
BIN0021	1378615	10	k101_753902	2120		d__Bacteria;p__Bacteroidota;c__Bacteroidia;o__Chitinophagales;f__Saprospiraceae;g__OLB8;s__	No Cluster Assigned	71.7236				Activated Sludge	State A	Week 2
BIN0000	8230353	2	k101_753410	5715		d__Bacteria;p__Proteobacteria;c__Gammaproteobacteria;o__Burkholderiales;f__Burkholderiaceae;g__Ottowia;s__	No Cluster Assigned	0.891325				Activated Sludge	State A	Week 2
BIN0003	6898713	1	k101_459934	2571		d__Bacteria;p__Proteobacteria;c__Gammaproteobacteria;o__Burkholderiales;f__Rhodocyclaceae;g__Zoogloea;s__Zoogloea	No Cluster Assigned	2.32081				Effluent	State A	Week 2
BIN0052	201105	9	k101_344519	8606		Unclassified	8	214.056			t4cp1;G_tfc5;T_virB1;G_tfc3;G_tfc2	Effluent	State A	Week 2
BIN0052	201105	16	k101_477418	2685		Unclassified	8	1219.73			G_tfc5;T_virB1;G_tfc3	Effluent	State A	Week 2
BIN0052	201105	29	k101_785000	1626		Unclassified	8	3650.6			G_tfc3;T_virB1;G_tfc5	Effluent	State A	Week 2
BIN0003	6898713	2	k101_448188	6585		d__Bacteria;p__Proteobacteria;c__Gammaproteobacteria;o__Burkholderiales;f__Rhodocyclaceae;g__Zoogloea;s__Zoogloea	No Cluster Assigned	1.81224				Effluent	State A	Week 2
BIN0014	9717762	1	k101_1206	6590		d__Bacteria;p__Bacteroidota;c__Bacteroidia;o__AKYH767-A;f__OLB10;g__OLB10;s__OLB10	No Cluster Assigned	0.642773				Effluent	State A	Week 2
BIN0017	2055164	4	k101_1206	6590		Unclassified	No Cluster Assigned	12.1573				Effluent	State A	Week 2
BIN0000	15737678	1	k101_900983	4950			No Cluster Assigned	0.528401				Effluent	State A	Week 2
BIN0004	4762767	1	k101_394389	1297		Unclassified	No Cluster Assigned	6.66361				Effluent	State A	Week 2
BIN0004	4762767	9	k101_511343	9560		Unclassified	No Cluster Assigned	8.13644				Effluent	State A	Week 2
BIN0004	4762767	1	k101_829008	3391		Unclassified	No Cluster Assigned	2.54872				Effluent	State A	Week 2
BIN0050	217665	1	k101_207	4528		Unclassified	No Cluster Assigned	41.7652				Effluent	State A	Week 2
BIN0005	6067229	1	k101_207	4528		d__Bacteria;p__Myxococcota;c__Polyangia;o__Palsa-1104;f__JAEUJZ01;g__JAGNNG01;s__	No Cluster Assigned	1.49835				Effluent	State A	Week 2
BIN0008	3041131	1	k101_745235	3134		d__Bacteria;p__Proteobacteria;c__Gammaproteobacteria;o__Xanthomonadales;f__Rhodanobacteraceae;g__Tahibacter;s__	No Cluster Assigned	4.31892				Effluent	State A	Week 2
BIN0001	9061211	5	k101_618796	2745		Unclassified	No Cluster Assigned	8.27467				Effluent	State A	Week 2
BIN0001	9061211	1	k101_809498	4203		Unclassified	No Cluster Assigned	1.08085				Effluent	State A	Week 2
BIN0011	2333080	1	k101_51415	1138		d__Bacteria;p__Proteobacteria;c__Gammaproteobacteria;o__Steroidobacterales;f__Steroidobacteraceae;g__RPQJ01;s__	No Cluster Assigned	15.5038			T_virB9;T_virB8	Effluent	State A	Week 2
BIN0011	2333080	1	k101_840337	8240		d__Bacteria;p__Proteobacteria;c__Gammaproteobacteria;o__Steroidobacterales;f__Steroidobacteraceae;g__RPQJ01;s__	No Cluster Assigned	2.14118				Effluent	State A	Week 2
BIN0011	2333080	1	k101_846172	4652		d__Bacteria;p__Proteobacteria;c__Gammaproteobacteria;o__Steroidobacterales;f__Steroidobacteraceae;g__RPQJ01;s__	No Cluster Assigned	3.79262				Effluent	State A	Week 2
BIN0013	1817703	1	k101_774629	15849		d__Bacteria;p__Bacteroidota;c__Bacteroidia;o__Chitinophagales;f__Chitinophagaceae;g__JJ008;s__	No Cluster Assigned	1.42884				Effluent	State A	Week 2
BIN0004	4762767	1	k101_84924	10569		Unclassified	No Cluster Assigned	0.817741				Effluent	State A	Week 2
BIN0003	6898713	1	k101_899802	2999		d__Bacteria;p__Proteobacteria;c__Gammaproteobacteria;o__Burkholderiales;f__Rhodocyclaceae;g__Zoogloea;s__Zoogloea	No Cluster Assigned	1.98959				Effluent	State A	Week 2
BIN0000	15737678	1	k101_524170	3772			No Cluster Assigned	0.693421				Effluent	State A	Week 2
BIN0011	2333080	1	k101_51415	1138		d__Bacteria;p__Proteobacteria;c__Gammaproteobacteria;o__Steroidobacterales;f__Steroidobacteraceae;g__RPQJ01;s__	No Cluster Assigned	15.5038			T_virB9;T_virB8	Effluent	State A	Week 2
BIN0000	15737678	1	k101_556375	9661			25	0.270736				Effluent	State A	Week 2
BIN0014	9717762	1	k101_610855	5413		d__Bacteria;p__Bacteroidota;c__Bacteroidia;o__AKYH767-A;f__OLB10;g__OLB10;s__OLB10	No Cluster Assigned	0.782537				Effluent	State A	Week 2
BIN0014	9717762	2	k101_706134	5235		d__Bacteria;p__Bacteroidota;c__Bacteroidia;o__AKYH767-A;f__OLB10;g__OLB10;s__OLB10	No Cluster Assigned	1.61829				Effluent	State A	Week 2
BIN0014	9717762	1	k101_761148	3481		d__Bacteria;p__Bacteroidota;c__Bacteroidia;o__AKYH767-A;f__OLB10;g__OLB10;s__OLB10	No Cluster Assigned	1.21686				Effluent	State A	Week 2
BIN0035	1584235	1	k101_694955	8941		d__Bacteria;p__Bacteroidota;c__Bacteroidia;o__Chitinophagales;f__Chitinophagaceae;g__Niabella;s__	No Cluster Assigned	2.90605				Effluent	State A	Week 2
BIN0000	15737678	1	k101_801527	4997			No Cluster Assigned	0.523431				Effluent	State A	Week 2
BIN0001	9061211	1	k101_249171	6074		Unclassified	No Cluster Assigned	0.747908				Effluent	State A	Week 2
BIN0014	9717762	1	k101_3864	6472		d__Bacteria;p__Bacteroidota;c__Bacteroidia;o__AKYH767-A;f__OLB10;g__OLB10;s__OLB10	No Cluster Assigned	0.654492				Effluent	State A	Week 2
BIN0014	9717762	1	k101_13659	11583		d__Bacteria;p__Bacteroidota;c__Bacteroidia;o__AKYH767-A;f__OLB10;g__OLB10;s__OLB10	No Cluster Assigned	0.365697				Effluent	State A	Week 2
BIN0014	9717762	1	k101_77557	3070		d__Bacteria;p__Bacteroidota;c__Bacteroidia;o__AKYH767-A;f__OLB10;g__OLB10;s__OLB10	No Cluster Assigned	1.37976				Effluent	State A	Week 2
BIN0014	9717762	3	k101_93170	2750		d__Bacteria;p__Bacteroidota;c__Bacteroidia;o__AKYH767-A;f__OLB10;g__OLB10;s__OLB10	No Cluster Assigned	4.62095				Effluent	State A	Week 2
BIN0014	9717762	1	k101_157964	3137		d__Bacteria;p__Bacteroidota;c__Bacteroidia;o__AKYH767-A;f__OLB10;g__OLB10;s__OLB10	25	1.35029				Effluent	State A	Week 2
BIN0014	9717762	1	k101_220629	5671		d__Bacteria;p__Bacteroidota;c__Bacteroidia;o__AKYH767-A;f__OLB10;g__OLB10;s__OLB10	No Cluster Assigned	0.746936				Effluent	State A	Week 2
BIN0014	9717762	1	k101_263640	5728		d__Bacteria;p__Bacteroidota;c__Bacteroidia;o__AKYH767-A;f__OLB10;g__OLB10;s__OLB10	No Cluster Assigned	0.739503				Effluent	State A	Week 2
BIN0014	9717762	1	k101_270102	4372		d__Bacteria;p__Bacteroidota;c__Bacteroidia;o__AKYH767-A;f__OLB10;g__OLB10;s__OLB10	No Cluster Assigned	0.968864				Effluent	State A	Week 2
BIN0014	9717762	1	k101_275786	3316		d__Bacteria;p__Bacteroidota;c__Bacteroidia;o__AKYH767-A;f__OLB10;g__OLB10;s__OLB10	No Cluster Assigned	1.2774				Effluent	State A	Week 2
BIN0014	9717762	3	k101_317199	13359		d__Bacteria;p__Bacteroidota;c__Bacteroidia;o__AKYH767-A;f__OLB10;g__OLB10;s__OLB10	No Cluster Assigned	0.95124				Effluent	State A	Week 2
BIN0014	9717762	1	k101_333665	4192		d__Bacteria;p__Bacteroidota;c__Bacteroidia;o__AKYH767-A;f__OLB10;g__OLB10;s__OLB10	No Cluster Assigned	1.01047				Effluent	State A	Week 2
BIN0014	9717762	1	k101_338910	8492		d__Bacteria;p__Bacteroidota;c__Bacteroidia;o__AKYH767-A;f__OLB10;g__OLB10;s__OLB10	21	0.498807				Effluent	State A	Week 2
BIN0014	9717762	1	k101_350340	4227		d__Bacteria;p__Bacteroidota;c__Bacteroidia;o__AKYH767-A;f__OLB10;g__OLB10;s__OLB10	No Cluster Assigned	1.0021				Effluent	State A	Week 2
BIN0014	9717762	1	k101_390957	5820		d__Bacteria;p__Bacteroidota;c__Bacteroidia;o__AKYH767-A;f__OLB10;g__OLB10;s__OLB10	No Cluster Assigned	0.727813				Effluent	State A	Week 2
BIN0014	9717762	1	k101_394498	7951		d__Bacteria;p__Bacteroidota;c__Bacteroidia;o__AKYH767-A;f__OLB10;g__OLB10;s__OLB10	No Cluster Assigned	0.532747				Effluent	State A	Week 2
BIN0014	9717762	1	k101_430888	2899		d__Bacteria;p__Bacteroidota;c__Bacteroidia;o__AKYH767-A;f__OLB10;g__OLB10;s__OLB10	No Cluster Assigned	1.46115				Effluent	State A	Week 2
BIN0014	9717762	1	k101_446227	1854		d__Bacteria;p__Bacteroidota;c__Bacteroidia;o__AKYH767-A;f__OLB10;g__OLB10;s__OLB10	5	2.28472	MPF_G	mate-pair-formation	virb4;G_tfc15;G_tfc14	Effluent	State A	Week 2
BIN0014	9717762	1	k101_466962	3729		d__Bacteria;p__Bacteroidota;c__Bacteroidia;o__AKYH767-A;f__OLB10;g__OLB10;s__OLB10	No Cluster Assigned	1.13593				Effluent	State A	Week 2
BIN0014	9717762	1	k101_542063	12112		d__Bacteria;p__Bacteroidota;c__Bacteroidia;o__AKYH767-A;f__OLB10;g__OLB10;s__OLB10	No Cluster Assigned	0.349725				Effluent	State A	Week 2
BIN0014	9717762	1	k101_597800	4383		d__Bacteria;p__Bacteroidota;c__Bacteroidia;o__AKYH767-A;f__OLB10;g__OLB10;s__OLB10	No Cluster Assigned	0.966432				Effluent	State A	Week 2
BIN0014	9717762	1	k101_642160	3411		d__Bacteria;p__Bacteroidota;c__Bacteroidia;o__AKYH767-A;f__OLB10;g__OLB10;s__OLB10	No Cluster Assigned	1.24183				Effluent	State A	Week 2
BIN0014	9717762	1	k101_672671	2877	sul1	d__Bacteria;p__Bacteroidota;c__Bacteroidia;o__AKYH767-A;f__OLB10;g__OLB10;s__OLB10	18	1.47232				Effluent	State A	Week 2
BIN0014	9717762	1	k101_848539	4782		d__Bacteria;p__Bacteroidota;c__Bacteroidia;o__AKYH767-A;f__OLB10;g__OLB10;s__OLB10	No Cluster Assigned	0.885795				Effluent	State A	Week 2
BIN0014	9717762	1	k101_854423	7313		d__Bacteria;p__Bacteroidota;c__Bacteroidia;o__AKYH767-A;f__OLB10;g__OLB10;s__OLB10	No Cluster Assigned	0.579225				Effluent	State A	Week 2
BIN0014	9717762	1	k101_857667	2005		d__Bacteria;p__Bacteroidota;c__Bacteroidia;o__AKYH767-A;f__OLB10;g__OLB10;s__OLB10	29	2.11265			G_tfc7;t4cp1	Effluent	State A	Week 2
BIN0014	9717762	1	k101_864262	5976		d__Bacteria;p__Bacteroidota;c__Bacteroidia;o__AKYH767-A;f__OLB10;g__OLB10;s__OLB10	No Cluster Assigned	0.708814				Effluent	State A	Week 2
BIN0014	9717762	1	k101_896819	2550	lnu(H)	d__Bacteria;p__Bacteroidota;c__Bacteroidia;o__AKYH767-A;f__OLB10;g__OLB10;s__OLB10	No Cluster Assigned	1.66113				Effluent	State A	Week 2
BIN0000	15737678	1	k101_771709	2498			No Cluster Assigned	1.04707			F_traU;F_trbC	Effluent	State A	Week 2
BIN0044	361739	1	k101_488448	6464		Unclassified	No Cluster Assigned	17.604			F_traF;F_traH;F_traG	Effluent	State A	Week 2
BIN0011	2333080	1	k101_319345	6527		d__Bacteria;p__Proteobacteria;c__Gammaproteobacteria;o__Steroidobacterales;f__Steroidobacteraceae;g__RPQJ01;s__	No Cluster Assigned	2.70312				Effluent	State A	Week 2
BIN0004	4762767	1	k101_360566	3136		Unclassified	53	2.75597				Effluent	State A	Week 2
BIN0000	15737678	1	k101_16179	1170			No Cluster Assigned	2.23554				Effluent	State A	Week 2
BIN0000	15737678	3	k101_174436	5922			No Cluster Assigned	1.32502				Effluent	State A	Week 2
BIN0000	15737678	1	k101_215853	9453			No Cluster Assigned	0.276693				Effluent	State A	Week 2
BIN0000	15737678	1	k101_436142	4744			No Cluster Assigned	0.551345				Effluent	State A	Week 2
BIN0000	15737678	1	k101_436669	3270			No Cluster Assigned	0.799872				Effluent	State A	Week 2
BIN0000	15737678	1	k101_477418	2685			8	0.974146			G_tfc5;T_virB1;G_tfc3	Effluent	State A	Week 2
BIN0000	15737678	1	k101_517428	2334			5	1.12064	MPF_G	mate-pair-formation	G_tfc24;G_tfc23	Effluent	State A	Week 2
BIN0000	15737678	1	k101_900983	4950			No Cluster Assigned	0.528401				Effluent	State A	Week 2
BIN0005	6067229	1	k101_287252	3666		d__Bacteria;p__Myxococcota;c__Polyangia;o__Palsa-1104;f__JAEUJZ01;g__JAGNNG01;s__	No Cluster Assigned	1.85066				Effluent	State A	Week 2
BIN0005	6067229	1	k101_317199	13359		d__Bacteria;p__Myxococcota;c__Polyangia;o__Palsa-1104;f__JAEUJZ01;g__JAGNNG01;s__	No Cluster Assigned	0.507861				Effluent	State A	Week 2
BIN0005	6067229	1	k101_360566	3136		d__Bacteria;p__Myxococcota;c__Polyangia;o__Palsa-1104;f__JAEUJZ01;g__JAGNNG01;s__	53	2.16343				Effluent	State A	Week 2
BIN0005	6067229	1	k101_377917	4355		d__Bacteria;p__Myxococcota;c__Polyangia;o__Palsa-1104;f__JAEUJZ01;g__JAGNNG01;s__	No Cluster Assigned	1.55787				Effluent	State A	Week 2
BIN0005	6067229	1	k101_550090	5576		d__Bacteria;p__Myxococcota;c__Polyangia;o__Palsa-1104;f__JAEUJZ01;g__JAGNNG01;s__	No Cluster Assigned	1.21673				Effluent	State A	Week 2
BIN0014	9717762	1	k101_153657	8536		d__Bacteria;p__Bacteroidota;c__Bacteroidia;o__AKYH767-A;f__OLB10;g__OLB10;s__OLB10	No Cluster Assigned	0.496236				Effluent	State A	Week 2
BIN0014	9717762	1	k101_260787	4902		d__Bacteria;p__Bacteroidota;c__Bacteroidia;o__AKYH767-A;f__OLB10;g__OLB10;s__OLB10	No Cluster Assigned	0.864111				Effluent	State A	Week 2
BIN0014	9717762	1	k101_310151	1131		d__Bacteria;p__Bacteroidota;c__Bacteroidia;o__AKYH767-A;f__OLB10;g__OLB10;s__OLB10	No Cluster Assigned	3.74525			F_trbC;F_traU	Effluent	State A	Week 2
BIN0014	9717762	1	k101_483596	4604		d__Bacteria;p__Bacteroidota;c__Bacteroidia;o__AKYH767-A;f__OLB10;g__OLB10;s__OLB10	No Cluster Assigned	0.920042				Effluent	State A	Week 2
BIN0014	9717762	1	k101_505100	2468		d__Bacteria;p__Bacteroidota;c__Bacteroidia;o__AKYH767-A;f__OLB10;g__OLB10;s__OLB10	8	1.71632	MPF_G	mate-pair-formation	G_tfc2;G_tfc3	Effluent	State A	Week 2
BIN0014	9717762	1	k101_558124	5951		d__Bacteria;p__Bacteroidota;c__Bacteroidia;o__AKYH767-A;f__OLB10;g__OLB10;s__OLB10	No Cluster Assigned	0.711792				Effluent	State A	Week 2
BIN0014	9717762	1	k101_797181	5121		d__Bacteria;p__Bacteroidota;c__Bacteroidia;o__AKYH767-A;f__OLB10;g__OLB10;s__OLB10	No Cluster Assigned	0.827157				Effluent	State A	Week 2
BIN0014	9717762	2	k101_864043	3056		d__Bacteria;p__Bacteroidota;c__Bacteroidia;o__AKYH767-A;f__OLB10;g__OLB10;s__OLB10	No Cluster Assigned	2.77217				Effluent	State A	Week 2
BIN0005	6067229	1	k101_1691	7966		d__Bacteria;p__Myxococcota;c__Polyangia;o__Palsa-1104;f__JAEUJZ01;g__JAGNNG01;s__	No Cluster Assigned	0.851684				Effluent	State A	Week 2
BIN0005	6067229	1	k101_556375	9661		d__Bacteria;p__Myxococcota;c__Polyangia;o__Palsa-1104;f__JAEUJZ01;g__JAGNNG01;s__	25	0.702258				Effluent	State A	Week 2
BIN0005	6067229	1	k101_773408	1194		d__Bacteria;p__Myxococcota;c__Polyangia;o__Palsa-1104;f__JAEUJZ01;g__JAGNNG01;s__	6	5.68217	MPF_T	mate-pair-formation	T_virB8	Effluent	State A	Week 2
BIN0001	9061211	1	k101_160457	5525		Unclassified	No Cluster Assigned	0.822225				Effluent	State A	Week 2
BIN0001	9061211	1	k101_693080	5026		Unclassified	No Cluster Assigned	0.903858				Effluent	State A	Week 2
BIN0010	1037749	1	k101_896296	1983		d__Bacteria;p__Acidobacteriota;c__Acidobacteriae;o__Bryobacterales;f__Bryobacteraceae;g__TMP-7;s__TMP-7	No Cluster Assigned	20.003				Effluent	State A	Week 2
BIN0017	2055164	1	k101_1206	6590		Unclassified	No Cluster Assigned	3.03933				Effluent	State A	Week 2
BIN0014	9717762	2	k101_1206	6590		d__Bacteria;p__Bacteroidota;c__Bacteroidia;o__AKYH767-A;f__OLB10;g__OLB10;s__OLB10	No Cluster Assigned	1.28555				Effluent	State A	Week 2
BIN0014	9717762	1	k101_1206	6590		d__Bacteria;p__Bacteroidota;c__Bacteroidia;o__AKYH767-A;f__OLB10;g__OLB10;s__OLB10	No Cluster Assigned	0.642773				Effluent	State A	Week 2
BIN0039	182020	1	k101_1206	6590		d__Bacteria;p__Bacteroidota;c__Bacteroidia;o__Chitinophagales;f__Chitinophagaceae;g__Ferruginibacter;s__Ferruginibacter	No Cluster Assigned	34.3166				Effluent	State A	Week 2
BIN0014	9717762	1	k101_1206	6590		d__Bacteria;p__Bacteroidota;c__Bacteroidia;o__AKYH767-A;f__OLB10;g__OLB10;s__OLB10	No Cluster Assigned	0.642773				Effluent	State A	Week 2
BIN0029	1802834	2	k101_1206	6590		d__Bacteria;p__Bacteroidota;c__Bacteroidia;o__Chitinophagales;f__Saprospiraceae;g__OLB8;s__	No Cluster Assigned	6.92944				Effluent	State A	Week 2
BIN0014	9717762	5	k101_1206	6590		d__Bacteria;p__Bacteroidota;c__Bacteroidia;o__AKYH767-A;f__OLB10;g__OLB10;s__OLB10	No Cluster Assigned	3.21386				Effluent	State A	Week 2
BIN0023	888875	1	k101_1206	6590		d__Bacteria;p__Bacteroidota;c__Bacteroidia;o__Chitinophagales;f__Chitinophagaceae;g__Ferruginibacter;s__	No Cluster Assigned	7.02721				Effluent	State A	Week 2
BIN0005	6067229	1	k101_1206	6590		d__Bacteria;p__Myxococcota;c__Polyangia;o__Palsa-1104;f__JAEUJZ01;g__JAGNNG01;s__	No Cluster Assigned	1.02952				Effluent	State A	Week 2
BIN0014	9717762	2	k101_1206	6590		d__Bacteria;p__Bacteroidota;c__Bacteroidia;o__AKYH767-A;f__OLB10;g__OLB10;s__OLB10	No Cluster Assigned	1.28555				Effluent	State A	Week 2
BIN0014	9717762	5	k101_1206	6590		d__Bacteria;p__Bacteroidota;c__Bacteroidia;o__AKYH767-A;f__OLB10;g__OLB10;s__OLB10	No Cluster Assigned	3.21386				Effluent	State A	Week 2
BIN0035	1584235	1	k101_1206	6590		d__Bacteria;p__Bacteroidota;c__Bacteroidia;o__Chitinophagales;f__Chitinophagaceae;g__Niabella;s__	No Cluster Assigned	3.94279				Effluent	State A	Week 2
BIN0023	888875	1	k101_1206	6590		d__Bacteria;p__Bacteroidota;c__Bacteroidia;o__Chitinophagales;f__Chitinophagaceae;g__Ferruginibacter;s__	No Cluster Assigned	7.02721				Effluent	State A	Week 2
BIN0029	1802834	2	k101_1206	6590		d__Bacteria;p__Bacteroidota;c__Bacteroidia;o__Chitinophagales;f__Saprospiraceae;g__OLB8;s__	No Cluster Assigned	6.92944				Effluent	State A	Week 2
BIN0014	9717762	1	k101_1206	6590		d__Bacteria;p__Bacteroidota;c__Bacteroidia;o__AKYH767-A;f__OLB10;g__OLB10;s__OLB10	No Cluster Assigned	0.642773				Effluent	State A	Week 2
BIN0014	9717762	1	k101_1206	6590		d__Bacteria;p__Bacteroidota;c__Bacteroidia;o__AKYH767-A;f__OLB10;g__OLB10;s__OLB10	No Cluster Assigned	0.642773				Effluent	State A	Week 2
BIN0005	6067229	1	k101_1206	6590		d__Bacteria;p__Myxococcota;c__Polyangia;o__Palsa-1104;f__JAEUJZ01;g__JAGNNG01;s__	No Cluster Assigned	1.02952				Effluent	State A	Week 2
BIN0014	9717762	1	k101_1206	6590		d__Bacteria;p__Bacteroidota;c__Bacteroidia;o__AKYH767-A;f__OLB10;g__OLB10;s__OLB10	No Cluster Assigned	0.642773				Effluent	State A	Week 2
BIN0014	9717762	1	k101_1206	6590		d__Bacteria;p__Bacteroidota;c__Bacteroidia;o__AKYH767-A;f__OLB10;g__OLB10;s__OLB10	No Cluster Assigned	0.642773				Effluent	State A	Week 2
BIN0017	2055164	1	k101_1206	6590		Unclassified	No Cluster Assigned	3.03933				Effluent	State A	Week 2
BIN0000	15737678	1	k101_1206	6590			No Cluster Assigned	0.396902				Effluent	State A	Week 2
BIN0014	9717762	1	k101_1206	6590		d__Bacteria;p__Bacteroidota;c__Bacteroidia;o__AKYH767-A;f__OLB10;g__OLB10;s__OLB10	No Cluster Assigned	0.642773				Effluent	State A	Week 2
BIN0029	1802834	5	k101_1206	6590		d__Bacteria;p__Bacteroidota;c__Bacteroidia;o__Chitinophagales;f__Saprospiraceae;g__OLB8;s__	No Cluster Assigned	17.3236				Effluent	State A	Week 2
BIN0029	1802834	1	k101_1206	6590		d__Bacteria;p__Bacteroidota;c__Bacteroidia;o__Chitinophagales;f__Saprospiraceae;g__OLB8;s__	No Cluster Assigned	3.46472				Effluent	State A	Week 2
BIN0014	9717762	1	k101_1206	6590		d__Bacteria;p__Bacteroidota;c__Bacteroidia;o__AKYH767-A;f__OLB10;g__OLB10;s__OLB10	No Cluster Assigned	0.642773				Effluent	State A	Week 2
BIN0014	9717762	1	k101_1206	6590		d__Bacteria;p__Bacteroidota;c__Bacteroidia;o__AKYH767-A;f__OLB10;g__OLB10;s__OLB10	No Cluster Assigned	0.642773				Effluent	State A	Week 2
BIN0017	2055164	1	k101_1206	6590		Unclassified	No Cluster Assigned	3.03933				Effluent	State A	Week 2
BIN0038	266564	2	k101_1206	6590		d__Bacteria;p__Bacteroidota;c__Bacteroidia;o__Flavobacteriales;f__Crocinitomicaceae;g__Fluviicola;s__	No Cluster Assigned	46.8654				Effluent	State A	Week 2
BIN0001	9061211	1	k101_415877	1937		Unclassified	5	2.34527			G_tfc15;G_tfc15;virb4	Effluent	State A	Week 2
BIN0001	9061211	1	k101_860266	4304		Unclassified	No Cluster Assigned	1.05548				Effluent	State A	Week 2
BIN0015	920518	1	k101_708876	13188		d__Bacteria;p__Bacteroidota;c__Bacteroidia;o__Chitinophagales;f__Saprospiraceae;g__JADKBO01;s__	No Cluster Assigned	3.39077				Effluent	State A	Week 2
BIN0000	15737678	12	k101_215493	2665			No Cluster Assigned	11.7775				Effluent	State A	Week 2
BIN0042	537209	1	k101_618796	2745		d__Bacteria;p__Chloroflexota;c__Anaerolineae;o__Anaerolineales;f__Anaerolineaceae;g__T78;s__	No Cluster Assigned	27.9141				Effluent	State A	Week 2
BIN0007	1429100	1	k101_785000	1626		d__Bacteria;p__Nitrospirota;c__Nitrospiria;o__Nitrospirales;f__Nitrospiraceae;g__Nitrospira_A;s__Nitrospira_A	8	17.7144			G_tfc3;T_virB1;G_tfc5	Effluent	State A	Week 2
BIN0003	6898713	1	k101_672704	4781		d__Bacteria;p__Proteobacteria;c__Gammaproteobacteria;o__Burkholderiales;f__Rhodocyclaceae;g__Zoogloea;s__Zoogloea	19	1.24802				Effluent	State A	Week 2
BIN0001	9061211	1	k101_1691	7966		Unclassified	No Cluster Assigned	0.570273				Effluent	State A	Week 2
BIN0000	15737678	1	k101_372304	8745			No Cluster Assigned	0.299095				Effluent	State A	Week 2
BIN0014	9717762	1	k101_1691	7966		d__Bacteria;p__Bacteroidota;c__Bacteroidia;o__AKYH767-A;f__OLB10;g__OLB10;s__OLB10	No Cluster Assigned	0.531744				Effluent	State A	Week 2
BIN0005	6067229	1	k101_1691	7966		d__Bacteria;p__Myxococcota;c__Polyangia;o__Palsa-1104;f__JAEUJZ01;g__JAGNNG01;s__	No Cluster Assigned	0.851684				Effluent	State A	Week 2
BIN0005	6067229	3	k101_1691	7966		d__Bacteria;p__Myxococcota;c__Polyangia;o__Palsa-1104;f__JAEUJZ01;g__JAGNNG01;s__	No Cluster Assigned	2.55505				Effluent	State A	Week 2
BIN0005	6067229	1	k101_1691	7966		d__Bacteria;p__Myxococcota;c__Polyangia;o__Palsa-1104;f__JAEUJZ01;g__JAGNNG01;s__	No Cluster Assigned	0.851684				Effluent	State A	Week 2
BIN0005	6067229	1	k101_1691	7966		d__Bacteria;p__Myxococcota;c__Polyangia;o__Palsa-1104;f__JAEUJZ01;g__JAGNNG01;s__	No Cluster Assigned	0.851684				Effluent	State A	Week 2
BIN0005	6067229	1	k101_1691	7966		d__Bacteria;p__Myxococcota;c__Polyangia;o__Palsa-1104;f__JAEUJZ01;g__JAGNNG01;s__	No Cluster Assigned	0.851684				Effluent	State A	Week 2
BIN0005	6067229	1	k101_1691	7966		d__Bacteria;p__Myxococcota;c__Polyangia;o__Palsa-1104;f__JAEUJZ01;g__JAGNNG01;s__	No Cluster Assigned	0.851684				Effluent	State A	Week 2
BIN0015	920518	1	k101_1691	7966		d__Bacteria;p__Bacteroidota;c__Bacteroidia;o__Chitinophagales;f__Saprospiraceae;g__JADKBO01;s__	No Cluster Assigned	5.61354				Effluent	State A	Week 2
BIN0005	6067229	3	k101_1691	7966		d__Bacteria;p__Myxococcota;c__Polyangia;o__Palsa-1104;f__JAEUJZ01;g__JAGNNG01;s__	No Cluster Assigned	2.55505				Effluent	State A	Week 2
BIN0005	6067229	1	k101_1691	7966		d__Bacteria;p__Myxococcota;c__Polyangia;o__Palsa-1104;f__JAEUJZ01;g__JAGNNG01;s__	No Cluster Assigned	0.851684				Effluent	State A	Week 2
BIN0003	6898713	1	k101_1691	7966		d__Bacteria;p__Proteobacteria;c__Gammaproteobacteria;o__Burkholderiales;f__Rhodocyclaceae;g__Zoogloea;s__Zoogloea	No Cluster Assigned	0.749033				Effluent	State A	Week 2
BIN0005	6067229	1	k101_1691	7966		d__Bacteria;p__Myxococcota;c__Polyangia;o__Palsa-1104;f__JAEUJZ01;g__JAGNNG01;s__	No Cluster Assigned	0.851684				Effluent	State A	Week 2
BIN0005	6067229	1	k101_1691	7966		d__Bacteria;p__Myxococcota;c__Polyangia;o__Palsa-1104;f__JAEUJZ01;g__JAGNNG01;s__	No Cluster Assigned	0.851684				Effluent	State A	Week 2
BIN0005	6067229	2	k101_1691	7966		d__Bacteria;p__Myxococcota;c__Polyangia;o__Palsa-1104;f__JAEUJZ01;g__JAGNNG01;s__	No Cluster Assigned	1.70337				Effluent	State A	Week 2
BIN0005	6067229	1	k101_1691	7966		d__Bacteria;p__Myxococcota;c__Polyangia;o__Palsa-1104;f__JAEUJZ01;g__JAGNNG01;s__	No Cluster Assigned	0.851684				Effluent	State A	Week 2
BIN0005	6067229	1	k101_1691	7966		d__Bacteria;p__Myxococcota;c__Polyangia;o__Palsa-1104;f__JAEUJZ01;g__JAGNNG01;s__	No Cluster Assigned	0.851684				Effluent	State A	Week 2
BIN0005	6067229	2	k101_1691	7966		d__Bacteria;p__Myxococcota;c__Polyangia;o__Palsa-1104;f__JAEUJZ01;g__JAGNNG01;s__	No Cluster Assigned	1.70337				Effluent	State A	Week 2
BIN0017	2055164	1	k101_1691	7966		Unclassified	No Cluster Assigned	2.51433				Effluent	State A	Week 2
BIN0005	6067229	1	k101_1691	7966		d__Bacteria;p__Myxococcota;c__Polyangia;o__Palsa-1104;f__JAEUJZ01;g__JAGNNG01;s__	No Cluster Assigned	0.851684				Effluent	State A	Week 2
BIN0005	6067229	1	k101_1691	7966		d__Bacteria;p__Myxococcota;c__Polyangia;o__Palsa-1104;f__JAEUJZ01;g__JAGNNG01;s__	No Cluster Assigned	0.851684				Effluent	State A	Week 2
BIN0011	2333080	1	k101_1691	7966		d__Bacteria;p__Proteobacteria;c__Gammaproteobacteria;o__Steroidobacterales;f__Steroidobacteraceae;g__RPQJ01;s__	No Cluster Assigned	2.21482				Effluent	State A	Week 2
BIN0005	6067229	6	k101_1691	7966		d__Bacteria;p__Myxococcota;c__Polyangia;o__Palsa-1104;f__JAEUJZ01;g__JAGNNG01;s__	No Cluster Assigned	5.1101				Effluent	State A	Week 2
BIN0005	6067229	2	k101_1691	7966		d__Bacteria;p__Myxococcota;c__Polyangia;o__Palsa-1104;f__JAEUJZ01;g__JAGNNG01;s__	No Cluster Assigned	1.70337				Effluent	State A	Week 2
BIN0005	6067229	1	k101_1691	7966		d__Bacteria;p__Myxococcota;c__Polyangia;o__Palsa-1104;f__JAEUJZ01;g__JAGNNG01;s__	No Cluster Assigned	0.851684				Effluent	State A	Week 2
BIN0005	6067229	2	k101_1691	7966		d__Bacteria;p__Myxococcota;c__Polyangia;o__Palsa-1104;f__JAEUJZ01;g__JAGNNG01;s__	No Cluster Assigned	1.70337				Effluent	State A	Week 2
BIN0005	6067229	2	k101_1691	7966		d__Bacteria;p__Myxococcota;c__Polyangia;o__Palsa-1104;f__JAEUJZ01;g__JAGNNG01;s__	No Cluster Assigned	1.70337				Effluent	State A	Week 2
BIN0005	6067229	1	k101_1691	7966		d__Bacteria;p__Myxococcota;c__Polyangia;o__Palsa-1104;f__JAEUJZ01;g__JAGNNG01;s__	No Cluster Assigned	0.851684				Effluent	State A	Week 2
BIN0005	6067229	1	k101_1691	7966		d__Bacteria;p__Myxococcota;c__Polyangia;o__Palsa-1104;f__JAEUJZ01;g__JAGNNG01;s__	No Cluster Assigned	0.851684				Effluent	State A	Week 2
BIN0005	6067229	4	k101_1691	7966		d__Bacteria;p__Myxococcota;c__Polyangia;o__Palsa-1104;f__JAEUJZ01;g__JAGNNG01;s__	No Cluster Assigned	3.40674				Effluent	State A	Week 2
BIN0005	6067229	1	k101_1691	7966		d__Bacteria;p__Myxococcota;c__Polyangia;o__Palsa-1104;f__JAEUJZ01;g__JAGNNG01;s__	No Cluster Assigned	0.851684				Effluent	State A	Week 2
BIN0005	6067229	1	k101_1691	7966		d__Bacteria;p__Myxococcota;c__Polyangia;o__Palsa-1104;f__JAEUJZ01;g__JAGNNG01;s__	No Cluster Assigned	0.851684				Effluent	State A	Week 2
BIN0005	6067229	1	k101_1691	7966		d__Bacteria;p__Myxococcota;c__Polyangia;o__Palsa-1104;f__JAEUJZ01;g__JAGNNG01;s__	No Cluster Assigned	0.851684				Effluent	State A	Week 2
BIN0005	6067229	1	k101_1691	7966		d__Bacteria;p__Myxococcota;c__Polyangia;o__Palsa-1104;f__JAEUJZ01;g__JAGNNG01;s__	No Cluster Assigned	0.851684				Effluent	State A	Week 2
BIN0005	6067229	1	k101_1691	7966		d__Bacteria;p__Myxococcota;c__Polyangia;o__Palsa-1104;f__JAEUJZ01;g__JAGNNG01;s__	No Cluster Assigned	0.851684				Effluent	State A	Week 2
BIN0005	6067229	1	k101_1691	7966		d__Bacteria;p__Myxococcota;c__Polyangia;o__Palsa-1104;f__JAEUJZ01;g__JAGNNG01;s__	No Cluster Assigned	0.851684				Effluent	State A	Week 2
BIN0005	6067229	2	k101_1691	7966		d__Bacteria;p__Myxococcota;c__Polyangia;o__Palsa-1104;f__JAEUJZ01;g__JAGNNG01;s__	No Cluster Assigned	1.70337				Effluent	State A	Week 2
BIN0005	6067229	1	k101_1691	7966		d__Bacteria;p__Myxococcota;c__Polyangia;o__Palsa-1104;f__JAEUJZ01;g__JAGNNG01;s__	No Cluster Assigned	0.851684				Effluent	State A	Week 2
BIN0005	6067229	1	k101_1691	7966		d__Bacteria;p__Myxococcota;c__Polyangia;o__Palsa-1104;f__JAEUJZ01;g__JAGNNG01;s__	No Cluster Assigned	0.851684				Effluent	State A	Week 2
BIN0005	6067229	1	k101_1691	7966		d__Bacteria;p__Myxococcota;c__Polyangia;o__Palsa-1104;f__JAEUJZ01;g__JAGNNG01;s__	No Cluster Assigned	0.851684				Effluent	State A	Week 2
BIN0005	6067229	1	k101_1691	7966		d__Bacteria;p__Myxococcota;c__Polyangia;o__Palsa-1104;f__JAEUJZ01;g__JAGNNG01;s__	No Cluster Assigned	0.851684				Effluent	State A	Week 2
BIN0005	6067229	1	k101_1691	7966		d__Bacteria;p__Myxococcota;c__Polyangia;o__Palsa-1104;f__JAEUJZ01;g__JAGNNG01;s__	No Cluster Assigned	0.851684				Effluent	State A	Week 2
BIN0005	6067229	1	k101_1691	7966		d__Bacteria;p__Myxococcota;c__Polyangia;o__Palsa-1104;f__JAEUJZ01;g__JAGNNG01;s__	No Cluster Assigned	0.851684				Effluent	State A	Week 2
BIN0005	6067229	2	k101_1691	7966		d__Bacteria;p__Myxococcota;c__Polyangia;o__Palsa-1104;f__JAEUJZ01;g__JAGNNG01;s__	No Cluster Assigned	1.70337				Effluent	State A	Week 2
BIN0005	6067229	1	k101_1691	7966		d__Bacteria;p__Myxococcota;c__Polyangia;o__Palsa-1104;f__JAEUJZ01;g__JAGNNG01;s__	No Cluster Assigned	0.851684				Effluent	State A	Week 2
BIN0005	6067229	1	k101_1691	7966		d__Bacteria;p__Myxococcota;c__Polyangia;o__Palsa-1104;f__JAEUJZ01;g__JAGNNG01;s__	No Cluster Assigned	0.851684				Effluent	State A	Week 2
BIN0005	6067229	11	k101_1691	7966		d__Bacteria;p__Myxococcota;c__Polyangia;o__Palsa-1104;f__JAEUJZ01;g__JAGNNG01;s__	No Cluster Assigned	9.36852				Effluent	State A	Week 2
BIN0054	146585	1	k101_1691	7966		Unclassified	No Cluster Assigned	35.2516				Effluent	State A	Week 2
BIN0005	6067229	1	k101_1691	7966		d__Bacteria;p__Myxococcota;c__Polyangia;o__Palsa-1104;f__JAEUJZ01;g__JAGNNG01;s__	No Cluster Assigned	0.851684				Effluent	State A	Week 2
BIN0005	6067229	1	k101_1691	7966		d__Bacteria;p__Myxococcota;c__Polyangia;o__Palsa-1104;f__JAEUJZ01;g__JAGNNG01;s__	No Cluster Assigned	0.851684				Effluent	State A	Week 2
BIN0005	6067229	1	k101_1691	7966		d__Bacteria;p__Myxococcota;c__Polyangia;o__Palsa-1104;f__JAEUJZ01;g__JAGNNG01;s__	No Cluster Assigned	0.851684				Effluent	State A	Week 2
BIN0005	6067229	1	k101_1691	7966		d__Bacteria;p__Myxococcota;c__Polyangia;o__Palsa-1104;f__JAEUJZ01;g__JAGNNG01;s__	No Cluster Assigned	0.851684				Effluent	State A	Week 2
BIN0005	6067229	2	k101_1691	7966		d__Bacteria;p__Myxococcota;c__Polyangia;o__Palsa-1104;f__JAEUJZ01;g__JAGNNG01;s__	No Cluster Assigned	1.70337				Effluent	State A	Week 2
BIN0005	6067229	2	k101_1691	7966		d__Bacteria;p__Myxococcota;c__Polyangia;o__Palsa-1104;f__JAEUJZ01;g__JAGNNG01;s__	No Cluster Assigned	1.70337				Effluent	State A	Week 2
BIN0005	6067229	3	k101_1691	7966		d__Bacteria;p__Myxococcota;c__Polyangia;o__Palsa-1104;f__JAEUJZ01;g__JAGNNG01;s__	No Cluster Assigned	2.55505				Effluent	State A	Week 2
BIN0028	753175	1	k101_1691	7966		d__Bacteria;p__Bacteroidota;c__Bacteroidia;o__Chitinophagales;f__LD1;g__Bog-950;s__	No Cluster Assigned	6.86077				Effluent	State A	Week 2
BIN0014	9717762	1	k101_1691	7966		d__Bacteria;p__Bacteroidota;c__Bacteroidia;o__AKYH767-A;f__OLB10;g__OLB10;s__OLB10	No Cluster Assigned	0.531744				Effluent	State A	Week 2
BIN0005	6067229	1	k101_1691	7966		d__Bacteria;p__Myxococcota;c__Polyangia;o__Palsa-1104;f__JAEUJZ01;g__JAGNNG01;s__	No Cluster Assigned	0.851684				Effluent	State A	Week 2
BIN0005	6067229	1	k101_1691	7966		d__Bacteria;p__Myxococcota;c__Polyangia;o__Palsa-1104;f__JAEUJZ01;g__JAGNNG01;s__	No Cluster Assigned	0.851684				Effluent	State A	Week 2
BIN0005	6067229	1	k101_1691	7966		d__Bacteria;p__Myxococcota;c__Polyangia;o__Palsa-1104;f__JAEUJZ01;g__JAGNNG01;s__	No Cluster Assigned	0.851684				Effluent	State A	Week 2
BIN0005	6067229	1	k101_1691	7966		d__Bacteria;p__Myxococcota;c__Polyangia;o__Palsa-1104;f__JAEUJZ01;g__JAGNNG01;s__	No Cluster Assigned	0.851684				Effluent	State A	Week 2
BIN0005	6067229	1	k101_1691	7966		d__Bacteria;p__Myxococcota;c__Polyangia;o__Palsa-1104;f__JAEUJZ01;g__JAGNNG01;s__	No Cluster Assigned	0.851684				Effluent	State A	Week 2
BIN0005	6067229	2	k101_1691	7966		d__Bacteria;p__Myxococcota;c__Polyangia;o__Palsa-1104;f__JAEUJZ01;g__JAGNNG01;s__	No Cluster Assigned	1.70337				Effluent	State A	Week 2
BIN0005	6067229	1	k101_1691	7966		d__Bacteria;p__Myxococcota;c__Polyangia;o__Palsa-1104;f__JAEUJZ01;g__JAGNNG01;s__	No Cluster Assigned	0.851684				Effluent	State A	Week 2
BIN0002	6437698	1	k101_1691	7966		d__Bacteria;p__Myxococcota;c__Polyangia;o__Polyangiales;f__Ga0077539;g__;s__	No Cluster Assigned	0.802672				Effluent	State A	Week 2
BIN0005	6067229	1	k101_1691	7966		d__Bacteria;p__Myxococcota;c__Polyangia;o__Palsa-1104;f__JAEUJZ01;g__JAGNNG01;s__	No Cluster Assigned	0.851684				Effluent	State A	Week 2
BIN0005	6067229	2	k101_1691	7966		d__Bacteria;p__Myxococcota;c__Polyangia;o__Palsa-1104;f__JAEUJZ01;g__JAGNNG01;s__	No Cluster Assigned	1.70337				Effluent	State A	Week 2
BIN0005	6067229	2	k101_1691	7966		d__Bacteria;p__Myxococcota;c__Polyangia;o__Palsa-1104;f__JAEUJZ01;g__JAGNNG01;s__	No Cluster Assigned	1.70337				Effluent	State A	Week 2
BIN0005	6067229	1	k101_1691	7966		d__Bacteria;p__Myxococcota;c__Polyangia;o__Palsa-1104;f__JAEUJZ01;g__JAGNNG01;s__	No Cluster Assigned	0.851684				Effluent	State A	Week 2
BIN0005	6067229	1	k101_1691	7966		d__Bacteria;p__Myxococcota;c__Polyangia;o__Palsa-1104;f__JAEUJZ01;g__JAGNNG01;s__	No Cluster Assigned	0.851684				Effluent	State A	Week 2
BIN0014	9717762	1	k101_1691	7966		d__Bacteria;p__Bacteroidota;c__Bacteroidia;o__AKYH767-A;f__OLB10;g__OLB10;s__OLB10	No Cluster Assigned	0.531744				Effluent	State A	Week 2
BIN0005	6067229	1	k101_1691	7966		d__Bacteria;p__Myxococcota;c__Polyangia;o__Palsa-1104;f__JAEUJZ01;g__JAGNNG01;s__	No Cluster Assigned	0.851684				Effluent	State A	Week 2
BIN0005	6067229	1	k101_1691	7966		d__Bacteria;p__Myxococcota;c__Polyangia;o__Palsa-1104;f__JAEUJZ01;g__JAGNNG01;s__	No Cluster Assigned	0.851684				Effluent	State A	Week 2
BIN0005	6067229	1	k101_1691	7966		d__Bacteria;p__Myxococcota;c__Polyangia;o__Palsa-1104;f__JAEUJZ01;g__JAGNNG01;s__	No Cluster Assigned	0.851684				Effluent	State A	Week 2
BIN0005	6067229	1	k101_1691	7966		d__Bacteria;p__Myxococcota;c__Polyangia;o__Palsa-1104;f__JAEUJZ01;g__JAGNNG01;s__	No Cluster Assigned	0.851684				Effluent	State A	Week 2
BIN0007	1429100	1	k101_1691	7966		d__Bacteria;p__Nitrospirota;c__Nitrospiria;o__Nitrospirales;f__Nitrospiraceae;g__Nitrospira_A;s__Nitrospira_A	No Cluster Assigned	3.61582				Effluent	State A	Week 2
BIN0009	2319185	1	k101_1691	7966		d__Bacteria;p__Proteobacteria;c__Gammaproteobacteria;o__Competibacterales;f__Competibacteraceae;g__RXIW01;s__RXIW01	No Cluster Assigned	2.22809				Effluent	State A	Week 2
BIN0005	6067229	1	k101_1691	7966		d__Bacteria;p__Myxococcota;c__Polyangia;o__Palsa-1104;f__JAEUJZ01;g__JAGNNG01;s__	No Cluster Assigned	0.851684				Effluent	State A	Week 2
BIN0005	6067229	1	k101_1691	7966		d__Bacteria;p__Myxococcota;c__Polyangia;o__Palsa-1104;f__JAEUJZ01;g__JAGNNG01;s__	No Cluster Assigned	0.851684				Effluent	State A	Week 2
BIN0005	6067229	1	k101_1691	7966		d__Bacteria;p__Myxococcota;c__Polyangia;o__Palsa-1104;f__JAEUJZ01;g__JAGNNG01;s__	No Cluster Assigned	0.851684				Effluent	State A	Week 2
BIN0005	6067229	2	k101_1691	7966		d__Bacteria;p__Myxococcota;c__Polyangia;o__Palsa-1104;f__JAEUJZ01;g__JAGNNG01;s__	No Cluster Assigned	1.70337				Effluent	State A	Week 2
BIN0005	6067229	1	k101_1691	7966		d__Bacteria;p__Myxococcota;c__Polyangia;o__Palsa-1104;f__JAEUJZ01;g__JAGNNG01;s__	No Cluster Assigned	0.851684				Effluent	State A	Week 2
BIN0005	6067229	1	k101_1691	7966		d__Bacteria;p__Myxococcota;c__Polyangia;o__Palsa-1104;f__JAEUJZ01;g__JAGNNG01;s__	No Cluster Assigned	0.851684				Effluent	State A	Week 2
BIN0005	6067229	6	k101_1691	7966		d__Bacteria;p__Myxococcota;c__Polyangia;o__Palsa-1104;f__JAEUJZ01;g__JAGNNG01;s__	No Cluster Assigned	5.1101				Effluent	State A	Week 2
BIN0005	6067229	1	k101_1691	7966		d__Bacteria;p__Myxococcota;c__Polyangia;o__Palsa-1104;f__JAEUJZ01;g__JAGNNG01;s__	No Cluster Assigned	0.851684				Effluent	State A	Week 2
BIN0005	6067229	1	k101_1691	7966		d__Bacteria;p__Myxococcota;c__Polyangia;o__Palsa-1104;f__JAEUJZ01;g__JAGNNG01;s__	No Cluster Assigned	0.851684				Effluent	State A	Week 2
BIN0005	6067229	3	k101_1691	7966		d__Bacteria;p__Myxococcota;c__Polyangia;o__Palsa-1104;f__JAEUJZ01;g__JAGNNG01;s__	No Cluster Assigned	2.55505				Effluent	State A	Week 2
BIN0006	3375687	1	k101_1691	7966		d__Bacteria;p__Myxococcota;c__Myxococcia;o__Myxococcales;f__Anaeromyxobacteraceae;g__JADKCZ01;s__	No Cluster Assigned	1.53076				Effluent	State A	Week 2
BIN0005	6067229	1	k101_1691	7966		d__Bacteria;p__Myxococcota;c__Polyangia;o__Palsa-1104;f__JAEUJZ01;g__JAGNNG01;s__	No Cluster Assigned	0.851684				Effluent	State A	Week 2
BIN0005	6067229	1	k101_1691	7966		d__Bacteria;p__Myxococcota;c__Polyangia;o__Palsa-1104;f__JAEUJZ01;g__JAGNNG01;s__	No Cluster Assigned	0.851684				Effluent	State A	Week 2
BIN0005	6067229	1	k101_1691	7966		d__Bacteria;p__Myxococcota;c__Polyangia;o__Palsa-1104;f__JAEUJZ01;g__JAGNNG01;s__	No Cluster Assigned	0.851684				Effluent	State A	Week 2
BIN0005	6067229	2	k101_1691	7966		d__Bacteria;p__Myxococcota;c__Polyangia;o__Palsa-1104;f__JAEUJZ01;g__JAGNNG01;s__	No Cluster Assigned	1.70337				Effluent	State A	Week 2
BIN0005	6067229	1	k101_1691	7966		d__Bacteria;p__Myxococcota;c__Polyangia;o__Palsa-1104;f__JAEUJZ01;g__JAGNNG01;s__	No Cluster Assigned	0.851684				Effluent	State A	Week 2
BIN0014	9717762	1	k101_1691	7966		d__Bacteria;p__Bacteroidota;c__Bacteroidia;o__AKYH767-A;f__OLB10;g__OLB10;s__OLB10	No Cluster Assigned	0.531744				Effluent	State A	Week 2
BIN0005	6067229	2	k101_1691	7966		d__Bacteria;p__Myxococcota;c__Polyangia;o__Palsa-1104;f__JAEUJZ01;g__JAGNNG01;s__	No Cluster Assigned	1.70337				Effluent	State A	Week 2
BIN0005	6067229	2	k101_1691	7966		d__Bacteria;p__Myxococcota;c__Polyangia;o__Palsa-1104;f__JAEUJZ01;g__JAGNNG01;s__	No Cluster Assigned	1.70337				Effluent	State A	Week 2
BIN0005	6067229	1	k101_1691	7966		d__Bacteria;p__Myxococcota;c__Polyangia;o__Palsa-1104;f__JAEUJZ01;g__JAGNNG01;s__	No Cluster Assigned	0.851684				Effluent	State A	Week 2
BIN0005	6067229	1	k101_1691	7966		d__Bacteria;p__Myxococcota;c__Polyangia;o__Palsa-1104;f__JAEUJZ01;g__JAGNNG01;s__	No Cluster Assigned	0.851684				Effluent	State A	Week 2
BIN0005	6067229	1	k101_1691	7966		d__Bacteria;p__Myxococcota;c__Polyangia;o__Palsa-1104;f__JAEUJZ01;g__JAGNNG01;s__	No Cluster Assigned	0.851684				Effluent	State A	Week 2
BIN0005	6067229	2	k101_1691	7966		d__Bacteria;p__Myxococcota;c__Polyangia;o__Palsa-1104;f__JAEUJZ01;g__JAGNNG01;s__	No Cluster Assigned	1.70337				Effluent	State A	Week 2
BIN0005	6067229	1	k101_1691	7966		d__Bacteria;p__Myxococcota;c__Polyangia;o__Palsa-1104;f__JAEUJZ01;g__JAGNNG01;s__	No Cluster Assigned	0.851684				Effluent	State A	Week 2
BIN0005	6067229	1	k101_1691	7966		d__Bacteria;p__Myxococcota;c__Polyangia;o__Palsa-1104;f__JAEUJZ01;g__JAGNNG01;s__	No Cluster Assigned	0.851684				Effluent	State A	Week 2
BIN0005	6067229	1	k101_1691	7966		d__Bacteria;p__Myxococcota;c__Polyangia;o__Palsa-1104;f__JAEUJZ01;g__JAGNNG01;s__	No Cluster Assigned	0.851684				Effluent	State A	Week 2
BIN0005	6067229	1	k101_1691	7966		d__Bacteria;p__Myxococcota;c__Polyangia;o__Palsa-1104;f__JAEUJZ01;g__JAGNNG01;s__	No Cluster Assigned	0.851684				Effluent	State A	Week 2
BIN0005	6067229	5	k101_1691	7966		d__Bacteria;p__Myxococcota;c__Polyangia;o__Palsa-1104;f__JAEUJZ01;g__JAGNNG01;s__	No Cluster Assigned	4.25842				Effluent	State A	Week 2
BIN0005	6067229	1	k101_1691	7966		d__Bacteria;p__Myxococcota;c__Polyangia;o__Palsa-1104;f__JAEUJZ01;g__JAGNNG01;s__	No Cluster Assigned	0.851684				Effluent	State A	Week 2
BIN0005	6067229	1	k101_1691	7966		d__Bacteria;p__Myxococcota;c__Polyangia;o__Palsa-1104;f__JAEUJZ01;g__JAGNNG01;s__	No Cluster Assigned	0.851684				Effluent	State A	Week 2
BIN0005	6067229	1	k101_1691	7966		d__Bacteria;p__Myxococcota;c__Polyangia;o__Palsa-1104;f__JAEUJZ01;g__JAGNNG01;s__	No Cluster Assigned	0.851684				Effluent	State A	Week 2
BIN0001	9061211	1	k101_1691	7966		Unclassified	No Cluster Assigned	0.570273				Effluent	State A	Week 2
BIN0005	6067229	2	k101_1691	7966		d__Bacteria;p__Myxococcota;c__Polyangia;o__Palsa-1104;f__JAEUJZ01;g__JAGNNG01;s__	No Cluster Assigned	1.70337				Effluent	State A	Week 2
BIN0005	6067229	1	k101_1691	7966		d__Bacteria;p__Myxococcota;c__Polyangia;o__Palsa-1104;f__JAEUJZ01;g__JAGNNG01;s__	No Cluster Assigned	0.851684				Effluent	State A	Week 2
BIN0005	6067229	1	k101_1691	7966		d__Bacteria;p__Myxococcota;c__Polyangia;o__Palsa-1104;f__JAEUJZ01;g__JAGNNG01;s__	No Cluster Assigned	0.851684				Effluent	State A	Week 2
BIN0005	6067229	1	k101_1691	7966		d__Bacteria;p__Myxococcota;c__Polyangia;o__Palsa-1104;f__JAEUJZ01;g__JAGNNG01;s__	No Cluster Assigned	0.851684				Effluent	State A	Week 2
BIN0005	6067229	2	k101_1691	7966		d__Bacteria;p__Myxococcota;c__Polyangia;o__Palsa-1104;f__JAEUJZ01;g__JAGNNG01;s__	No Cluster Assigned	1.70337				Effluent	State A	Week 2
BIN0001	9061211	1	k101_1691	7966		Unclassified	No Cluster Assigned	0.570273				Effluent	State A	Week 2
BIN0005	6067229	2	k101_1691	7966		d__Bacteria;p__Myxococcota;c__Polyangia;o__Palsa-1104;f__JAEUJZ01;g__JAGNNG01;s__	No Cluster Assigned	1.70337				Effluent	State A	Week 2
BIN0005	6067229	1	k101_1691	7966		d__Bacteria;p__Myxococcota;c__Polyangia;o__Palsa-1104;f__JAEUJZ01;g__JAGNNG01;s__	No Cluster Assigned	0.851684				Effluent	State A	Week 2
BIN0005	6067229	1	k101_1691	7966		d__Bacteria;p__Myxococcota;c__Polyangia;o__Palsa-1104;f__JAEUJZ01;g__JAGNNG01;s__	No Cluster Assigned	0.851684				Effluent	State A	Week 2
BIN0005	6067229	1	k101_1691	7966		d__Bacteria;p__Myxococcota;c__Polyangia;o__Palsa-1104;f__JAEUJZ01;g__JAGNNG01;s__	No Cluster Assigned	0.851684				Effluent	State A	Week 2
BIN0005	6067229	1	k101_1691	7966		d__Bacteria;p__Myxococcota;c__Polyangia;o__Palsa-1104;f__JAEUJZ01;g__JAGNNG01;s__	No Cluster Assigned	0.851684				Effluent	State A	Week 2
BIN0005	6067229	1	k101_1691	7966		d__Bacteria;p__Myxococcota;c__Polyangia;o__Palsa-1104;f__JAEUJZ01;g__JAGNNG01;s__	No Cluster Assigned	0.851684				Effluent	State A	Week 2
BIN0005	6067229	1	k101_1691	7966		d__Bacteria;p__Myxococcota;c__Polyangia;o__Palsa-1104;f__JAEUJZ01;g__JAGNNG01;s__	No Cluster Assigned	0.851684				Effluent	State A	Week 2
BIN0005	6067229	2	k101_1691	7966		d__Bacteria;p__Myxococcota;c__Polyangia;o__Palsa-1104;f__JAEUJZ01;g__JAGNNG01;s__	No Cluster Assigned	1.70337				Effluent	State A	Week 2
BIN0005	6067229	1	k101_1691	7966		d__Bacteria;p__Myxococcota;c__Polyangia;o__Palsa-1104;f__JAEUJZ01;g__JAGNNG01;s__	No Cluster Assigned	0.851684				Effluent	State A	Week 2
BIN0005	6067229	1	k101_1691	7966		d__Bacteria;p__Myxococcota;c__Polyangia;o__Palsa-1104;f__JAEUJZ01;g__JAGNNG01;s__	No Cluster Assigned	0.851684				Effluent	State A	Week 2
BIN0001	9061211	1	k101_1691	7966		Unclassified	No Cluster Assigned	0.570273				Effluent	State A	Week 2
BIN0015	920518	1	k101_1691	7966		d__Bacteria;p__Bacteroidota;c__Bacteroidia;o__Chitinophagales;f__Saprospiraceae;g__JADKBO01;s__	No Cluster Assigned	5.61354				Effluent	State A	Week 2
BIN0005	6067229	1	k101_1691	7966		d__Bacteria;p__Myxococcota;c__Polyangia;o__Palsa-1104;f__JAEUJZ01;g__JAGNNG01;s__	No Cluster Assigned	0.851684				Effluent	State A	Week 2
BIN0005	6067229	1	k101_1691	7966		d__Bacteria;p__Myxococcota;c__Polyangia;o__Palsa-1104;f__JAEUJZ01;g__JAGNNG01;s__	No Cluster Assigned	0.851684				Effluent	State A	Week 2
BIN0005	6067229	1	k101_1691	7966		d__Bacteria;p__Myxococcota;c__Polyangia;o__Palsa-1104;f__JAEUJZ01;g__JAGNNG01;s__	No Cluster Assigned	0.851684				Effluent	State A	Week 2
BIN0005	6067229	1	k101_1691	7966		d__Bacteria;p__Myxococcota;c__Polyangia;o__Palsa-1104;f__JAEUJZ01;g__JAGNNG01;s__	No Cluster Assigned	0.851684				Effluent	State A	Week 2
BIN0005	6067229	1	k101_1691	7966		d__Bacteria;p__Myxococcota;c__Polyangia;o__Palsa-1104;f__JAEUJZ01;g__JAGNNG01;s__	No Cluster Assigned	0.851684				Effluent	State A	Week 2
BIN0014	9717762	1	k101_1691	7966		d__Bacteria;p__Bacteroidota;c__Bacteroidia;o__AKYH767-A;f__OLB10;g__OLB10;s__OLB10	No Cluster Assigned	0.531744				Effluent	State A	Week 2
BIN0005	6067229	2	k101_1691	7966		d__Bacteria;p__Myxococcota;c__Polyangia;o__Palsa-1104;f__JAEUJZ01;g__JAGNNG01;s__	No Cluster Assigned	1.70337				Effluent	State A	Week 2
BIN0005	6067229	1	k101_1691	7966		d__Bacteria;p__Myxococcota;c__Polyangia;o__Palsa-1104;f__JAEUJZ01;g__JAGNNG01;s__	No Cluster Assigned	0.851684				Effluent	State A	Week 2
BIN0005	6067229	1	k101_1691	7966		d__Bacteria;p__Myxococcota;c__Polyangia;o__Palsa-1104;f__JAEUJZ01;g__JAGNNG01;s__	No Cluster Assigned	0.851684				Effluent	State A	Week 2
BIN0005	6067229	2	k101_1691	7966		d__Bacteria;p__Myxococcota;c__Polyangia;o__Palsa-1104;f__JAEUJZ01;g__JAGNNG01;s__	No Cluster Assigned	1.70337				Effluent	State A	Week 2
BIN0005	6067229	1	k101_1691	7966		d__Bacteria;p__Myxococcota;c__Polyangia;o__Palsa-1104;f__JAEUJZ01;g__JAGNNG01;s__	No Cluster Assigned	0.851684				Effluent	State A	Week 2
BIN0034	274512	1	k101_1691	7966		d__Bacteria;p__Bacteroidota;c__Bacteroidia;o__Chitinophagales;f__Chitinophagaceae;g__Ferruginibacter;s__	No Cluster Assigned	18.8238				Effluent	State A	Week 2
BIN0005	6067229	1	k101_1691	7966		d__Bacteria;p__Myxococcota;c__Polyangia;o__Palsa-1104;f__JAEUJZ01;g__JAGNNG01;s__	No Cluster Assigned	0.851684				Effluent	State A	Week 2
BIN0005	6067229	1	k101_1691	7966		d__Bacteria;p__Myxococcota;c__Polyangia;o__Palsa-1104;f__JAEUJZ01;g__JAGNNG01;s__	No Cluster Assigned	0.851684				Effluent	State A	Week 2
BIN0005	6067229	2	k101_1691	7966		d__Bacteria;p__Myxococcota;c__Polyangia;o__Palsa-1104;f__JAEUJZ01;g__JAGNNG01;s__	No Cluster Assigned	1.70337				Effluent	State A	Week 2
BIN0005	6067229	1	k101_1691	7966		d__Bacteria;p__Myxococcota;c__Polyangia;o__Palsa-1104;f__JAEUJZ01;g__JAGNNG01;s__	No Cluster Assigned	0.851684				Effluent	State A	Week 2
BIN0005	6067229	1	k101_1691	7966		d__Bacteria;p__Myxococcota;c__Polyangia;o__Palsa-1104;f__JAEUJZ01;g__JAGNNG01;s__	No Cluster Assigned	0.851684				Effluent	State A	Week 2
BIN0005	6067229	4	k101_1691	7966		d__Bacteria;p__Myxococcota;c__Polyangia;o__Palsa-1104;f__JAEUJZ01;g__JAGNNG01;s__	No Cluster Assigned	3.40674				Effluent	State A	Week 2
BIN0005	6067229	1	k101_1691	7966		d__Bacteria;p__Myxococcota;c__Polyangia;o__Palsa-1104;f__JAEUJZ01;g__JAGNNG01;s__	No Cluster Assigned	0.851684				Effluent	State A	Week 2
BIN0022	631118	1	k101_1691	7966		d__Bacteria;p__Acidobacteriota;c__Holophagae;o__Holophagales;f__Holophagaceae;g__Geothrix;s__	No Cluster Assigned	8.18763				Effluent	State A	Week 2
BIN0005	6067229	1	k101_1691	7966		d__Bacteria;p__Myxococcota;c__Polyangia;o__Palsa-1104;f__JAEUJZ01;g__JAGNNG01;s__	No Cluster Assigned	0.851684				Effluent	State A	Week 2
BIN0005	6067229	2	k101_1691	7966		d__Bacteria;p__Myxococcota;c__Polyangia;o__Palsa-1104;f__JAEUJZ01;g__JAGNNG01;s__	No Cluster Assigned	1.70337				Effluent	State A	Week 2
BIN0002	6437698	1	k101_1691	7966		d__Bacteria;p__Myxococcota;c__Polyangia;o__Polyangiales;f__Ga0077539;g__;s__	No Cluster Assigned	0.802672				Effluent	State A	Week 2
BIN0005	6067229	2	k101_1691	7966		d__Bacteria;p__Myxococcota;c__Polyangia;o__Palsa-1104;f__JAEUJZ01;g__JAGNNG01;s__	No Cluster Assigned	1.70337				Effluent	State A	Week 2
BIN0005	6067229	1	k101_1691	7966		d__Bacteria;p__Myxococcota;c__Polyangia;o__Palsa-1104;f__JAEUJZ01;g__JAGNNG01;s__	No Cluster Assigned	0.851684				Effluent	State A	Week 2
BIN0005	6067229	2	k101_1691	7966		d__Bacteria;p__Myxococcota;c__Polyangia;o__Palsa-1104;f__JAEUJZ01;g__JAGNNG01;s__	No Cluster Assigned	1.70337				Effluent	State A	Week 2
BIN0005	6067229	2	k101_1691	7966		d__Bacteria;p__Myxococcota;c__Polyangia;o__Palsa-1104;f__JAEUJZ01;g__JAGNNG01;s__	No Cluster Assigned	1.70337				Effluent	State A	Week 2
BIN0005	6067229	1	k101_1691	7966		d__Bacteria;p__Myxococcota;c__Polyangia;o__Palsa-1104;f__JAEUJZ01;g__JAGNNG01;s__	No Cluster Assigned	0.851684				Effluent	State A	Week 2
BIN0005	6067229	1	k101_1691	7966		d__Bacteria;p__Myxococcota;c__Polyangia;o__Palsa-1104;f__JAEUJZ01;g__JAGNNG01;s__	No Cluster Assigned	0.851684				Effluent	State A	Week 2
BIN0002	6437698	1	k101_1691	7966		d__Bacteria;p__Myxococcota;c__Polyangia;o__Polyangiales;f__Ga0077539;g__;s__	No Cluster Assigned	0.802672				Effluent	State A	Week 2
BIN0005	6067229	1	k101_1691	7966		d__Bacteria;p__Myxococcota;c__Polyangia;o__Palsa-1104;f__JAEUJZ01;g__JAGNNG01;s__	No Cluster Assigned	0.851684				Effluent	State A	Week 2
BIN0011	2333080	1	k101_1691	7966		d__Bacteria;p__Proteobacteria;c__Gammaproteobacteria;o__Steroidobacterales;f__Steroidobacteraceae;g__RPQJ01;s__	No Cluster Assigned	2.21482				Effluent	State A	Week 2
BIN0005	6067229	1	k101_1691	7966		d__Bacteria;p__Myxococcota;c__Polyangia;o__Palsa-1104;f__JAEUJZ01;g__JAGNNG01;s__	No Cluster Assigned	0.851684				Effluent	State A	Week 2
BIN0011	2333080	1	k101_1691	7966		d__Bacteria;p__Proteobacteria;c__Gammaproteobacteria;o__Steroidobacterales;f__Steroidobacteraceae;g__RPQJ01;s__	No Cluster Assigned	2.21482				Effluent	State A	Week 2
BIN0005	6067229	1	k101_1691	7966		d__Bacteria;p__Myxococcota;c__Polyangia;o__Palsa-1104;f__JAEUJZ01;g__JAGNNG01;s__	No Cluster Assigned	0.851684				Effluent	State A	Week 2
BIN0005	6067229	1	k101_1691	7966		d__Bacteria;p__Myxococcota;c__Polyangia;o__Palsa-1104;f__JAEUJZ01;g__JAGNNG01;s__	No Cluster Assigned	0.851684				Effluent	State A	Week 2
BIN0005	6067229	1	k101_1691	7966		d__Bacteria;p__Myxococcota;c__Polyangia;o__Palsa-1104;f__JAEUJZ01;g__JAGNNG01;s__	No Cluster Assigned	0.851684				Effluent	State A	Week 2
BIN0049	363350	1	k101_1691	7966		d__Bacteria;p__Proteobacteria;c__Gammaproteobacteria;o__Competibacterales;f__Competibacteraceae;g__RXIV01;s__RXIV01	No Cluster Assigned	14.2214				Effluent	State A	Week 2
BIN0001	9061211	1	k101_1691	7966		Unclassified	No Cluster Assigned	0.570273				Effluent	State A	Week 2
BIN0005	6067229	2	k101_1691	7966		d__Bacteria;p__Myxococcota;c__Polyangia;o__Palsa-1104;f__JAEUJZ01;g__JAGNNG01;s__	No Cluster Assigned	1.70337				Effluent	State A	Week 2
BIN0005	6067229	1	k101_1691	7966		d__Bacteria;p__Myxococcota;c__Polyangia;o__Palsa-1104;f__JAEUJZ01;g__JAGNNG01;s__	No Cluster Assigned	0.851684				Effluent	State A	Week 2
BIN0005	6067229	1	k101_1691	7966		d__Bacteria;p__Myxococcota;c__Polyangia;o__Palsa-1104;f__JAEUJZ01;g__JAGNNG01;s__	No Cluster Assigned	0.851684				Effluent	State A	Week 2
BIN0005	6067229	3	k101_1691	7966		d__Bacteria;p__Myxococcota;c__Polyangia;o__Palsa-1104;f__JAEUJZ01;g__JAGNNG01;s__	No Cluster Assigned	2.55505				Effluent	State A	Week 2
BIN0005	6067229	1	k101_1691	7966		d__Bacteria;p__Myxococcota;c__Polyangia;o__Palsa-1104;f__JAEUJZ01;g__JAGNNG01;s__	No Cluster Assigned	0.851684				Effluent	State A	Week 2
BIN0005	6067229	1	k101_1691	7966		d__Bacteria;p__Myxococcota;c__Polyangia;o__Palsa-1104;f__JAEUJZ01;g__JAGNNG01;s__	No Cluster Assigned	0.851684				Effluent	State A	Week 2
BIN0005	6067229	1	k101_1691	7966		d__Bacteria;p__Myxococcota;c__Polyangia;o__Palsa-1104;f__JAEUJZ01;g__JAGNNG01;s__	No Cluster Assigned	0.851684				Effluent	State A	Week 2
BIN0005	6067229	1	k101_1691	7966		d__Bacteria;p__Myxococcota;c__Polyangia;o__Palsa-1104;f__JAEUJZ01;g__JAGNNG01;s__	No Cluster Assigned	0.851684				Effluent	State A	Week 2
BIN0028	753175	1	k101_1691	7966		d__Bacteria;p__Bacteroidota;c__Bacteroidia;o__Chitinophagales;f__LD1;g__Bog-950;s__	No Cluster Assigned	6.86077				Effluent	State A	Week 2
BIN0005	6067229	1	k101_1691	7966		d__Bacteria;p__Myxococcota;c__Polyangia;o__Palsa-1104;f__JAEUJZ01;g__JAGNNG01;s__	No Cluster Assigned	0.851684				Effluent	State A	Week 2
BIN0014	9717762	1	k101_1691	7966		d__Bacteria;p__Bacteroidota;c__Bacteroidia;o__AKYH767-A;f__OLB10;g__OLB10;s__OLB10	No Cluster Assigned	0.531744				Effluent	State A	Week 2
BIN0005	6067229	1	k101_1691	7966		d__Bacteria;p__Myxococcota;c__Polyangia;o__Palsa-1104;f__JAEUJZ01;g__JAGNNG01;s__	No Cluster Assigned	0.851684				Effluent	State A	Week 2
BIN0005	6067229	2	k101_1691	7966		d__Bacteria;p__Myxococcota;c__Polyangia;o__Palsa-1104;f__JAEUJZ01;g__JAGNNG01;s__	No Cluster Assigned	1.70337				Effluent	State A	Week 2
BIN0005	6067229	1	k101_1691	7966		d__Bacteria;p__Myxococcota;c__Polyangia;o__Palsa-1104;f__JAEUJZ01;g__JAGNNG01;s__	No Cluster Assigned	0.851684				Effluent	State A	Week 2
BIN0005	6067229	4	k101_1691	7966		d__Bacteria;p__Myxococcota;c__Polyangia;o__Palsa-1104;f__JAEUJZ01;g__JAGNNG01;s__	No Cluster Assigned	3.40674				Effluent	State A	Week 2
BIN0005	6067229	1	k101_1691	7966		d__Bacteria;p__Myxococcota;c__Polyangia;o__Palsa-1104;f__JAEUJZ01;g__JAGNNG01;s__	No Cluster Assigned	0.851684				Effluent	State A	Week 2
BIN0005	6067229	1	k101_1691	7966		d__Bacteria;p__Myxococcota;c__Polyangia;o__Palsa-1104;f__JAEUJZ01;g__JAGNNG01;s__	No Cluster Assigned	0.851684				Effluent	State A	Week 2
BIN0005	6067229	1	k101_1691	7966		d__Bacteria;p__Myxococcota;c__Polyangia;o__Palsa-1104;f__JAEUJZ01;g__JAGNNG01;s__	No Cluster Assigned	0.851684				Effluent	State A	Week 2
BIN0005	6067229	1	k101_1691	7966		d__Bacteria;p__Myxococcota;c__Polyangia;o__Palsa-1104;f__JAEUJZ01;g__JAGNNG01;s__	No Cluster Assigned	0.851684				Effluent	State A	Week 2
BIN0005	6067229	1	k101_1691	7966		d__Bacteria;p__Myxococcota;c__Polyangia;o__Palsa-1104;f__JAEUJZ01;g__JAGNNG01;s__	No Cluster Assigned	0.851684				Effluent	State A	Week 2
BIN0005	6067229	1	k101_1691	7966		d__Bacteria;p__Myxococcota;c__Polyangia;o__Palsa-1104;f__JAEUJZ01;g__JAGNNG01;s__	No Cluster Assigned	0.851684				Effluent	State A	Week 2
BIN0005	6067229	10	k101_1691	7966		d__Bacteria;p__Myxococcota;c__Polyangia;o__Palsa-1104;f__JAEUJZ01;g__JAGNNG01;s__	No Cluster Assigned	8.51684				Effluent	State A	Week 2
BIN0005	6067229	1	k101_1691	7966		d__Bacteria;p__Myxococcota;c__Polyangia;o__Palsa-1104;f__JAEUJZ01;g__JAGNNG01;s__	No Cluster Assigned	0.851684				Effluent	State A	Week 2
BIN0013	1817703	1	k101_1691	7966		d__Bacteria;p__Bacteroidota;c__Bacteroidia;o__Chitinophagales;f__Chitinophagaceae;g__JJ008;s__	No Cluster Assigned	2.8428				Effluent	State A	Week 2
BIN0005	6067229	1	k101_1691	7966		d__Bacteria;p__Myxococcota;c__Polyangia;o__Palsa-1104;f__JAEUJZ01;g__JAGNNG01;s__	No Cluster Assigned	0.851684				Effluent	State A	Week 2
BIN0005	6067229	1	k101_1691	7966		d__Bacteria;p__Myxococcota;c__Polyangia;o__Palsa-1104;f__JAEUJZ01;g__JAGNNG01;s__	No Cluster Assigned	0.851684				Effluent	State A	Week 2
BIN0005	6067229	1	k101_1691	7966		d__Bacteria;p__Myxococcota;c__Polyangia;o__Palsa-1104;f__JAEUJZ01;g__JAGNNG01;s__	No Cluster Assigned	0.851684				Effluent	State A	Week 2
BIN0005	6067229	1	k101_1691	7966		d__Bacteria;p__Myxococcota;c__Polyangia;o__Palsa-1104;f__JAEUJZ01;g__JAGNNG01;s__	No Cluster Assigned	0.851684				Effluent	State A	Week 2
BIN0005	6067229	2	k101_1691	7966		d__Bacteria;p__Myxococcota;c__Polyangia;o__Palsa-1104;f__JAEUJZ01;g__JAGNNG01;s__	No Cluster Assigned	1.70337				Effluent	State A	Week 2
BIN0005	6067229	1	k101_1691	7966		d__Bacteria;p__Myxococcota;c__Polyangia;o__Palsa-1104;f__JAEUJZ01;g__JAGNNG01;s__	No Cluster Assigned	0.851684				Effluent	State A	Week 2
BIN0003	6898713	1	k101_1691	7966		d__Bacteria;p__Proteobacteria;c__Gammaproteobacteria;o__Burkholderiales;f__Rhodocyclaceae;g__Zoogloea;s__Zoogloea	No Cluster Assigned	0.749033				Effluent	State A	Week 2
BIN0005	6067229	1	k101_1691	7966		d__Bacteria;p__Myxococcota;c__Polyangia;o__Palsa-1104;f__JAEUJZ01;g__JAGNNG01;s__	No Cluster Assigned	0.851684				Effluent	State A	Week 2
BIN0005	6067229	2	k101_1691	7966		d__Bacteria;p__Myxococcota;c__Polyangia;o__Palsa-1104;f__JAEUJZ01;g__JAGNNG01;s__	No Cluster Assigned	1.70337				Effluent	State A	Week 2
BIN0005	6067229	2	k101_1691	7966		d__Bacteria;p__Myxococcota;c__Polyangia;o__Palsa-1104;f__JAEUJZ01;g__JAGNNG01;s__	No Cluster Assigned	1.70337				Effluent	State A	Week 2
BIN0005	6067229	1	k101_1691	7966		d__Bacteria;p__Myxococcota;c__Polyangia;o__Palsa-1104;f__JAEUJZ01;g__JAGNNG01;s__	No Cluster Assigned	0.851684				Effluent	State A	Week 2
BIN0005	6067229	71	k101_1691	7966		d__Bacteria;p__Myxococcota;c__Polyangia;o__Palsa-1104;f__JAEUJZ01;g__JAGNNG01;s__	No Cluster Assigned	60.4696				Effluent	State A	Week 2
BIN0007	1429100	1	k101_1691	7966		d__Bacteria;p__Nitrospirota;c__Nitrospiria;o__Nitrospirales;f__Nitrospiraceae;g__Nitrospira_A;s__Nitrospira_A	No Cluster Assigned	3.61582				Effluent	State A	Week 2
BIN0009	2319185	1	k101_1691	7966		d__Bacteria;p__Proteobacteria;c__Gammaproteobacteria;o__Competibacterales;f__Competibacteraceae;g__RXIW01;s__RXIW01	No Cluster Assigned	2.22809				Effluent	State A	Week 2
BIN0001	9061211	1	k101_1691	7966		Unclassified	No Cluster Assigned	0.570273				Effluent	State A	Week 2
BIN0005	6067229	4	k101_1691	7966		d__Bacteria;p__Myxococcota;c__Polyangia;o__Palsa-1104;f__JAEUJZ01;g__JAGNNG01;s__	No Cluster Assigned	3.40674				Effluent	State A	Week 2
BIN0005	6067229	1	k101_1691	7966		d__Bacteria;p__Myxococcota;c__Polyangia;o__Palsa-1104;f__JAEUJZ01;g__JAGNNG01;s__	No Cluster Assigned	0.851684				Effluent	State A	Week 2
BIN0038	266564	1	k101_1691	7966		d__Bacteria;p__Bacteroidota;c__Bacteroidia;o__Flavobacteriales;f__Crocinitomicaceae;g__Fluviicola;s__	No Cluster Assigned	19.3851				Effluent	State A	Week 2
BIN0005	6067229	2	k101_1691	7966		d__Bacteria;p__Myxococcota;c__Polyangia;o__Palsa-1104;f__JAEUJZ01;g__JAGNNG01;s__	No Cluster Assigned	1.70337				Effluent	State A	Week 2
BIN0005	6067229	1	k101_1691	7966		d__Bacteria;p__Myxococcota;c__Polyangia;o__Palsa-1104;f__JAEUJZ01;g__JAGNNG01;s__	No Cluster Assigned	0.851684				Effluent	State A	Week 2
BIN0011	2333080	1	k101_1691	7966		d__Bacteria;p__Proteobacteria;c__Gammaproteobacteria;o__Steroidobacterales;f__Steroidobacteraceae;g__RPQJ01;s__	No Cluster Assigned	2.21482				Effluent	State A	Week 2
BIN0005	6067229	3	k101_1691	7966		d__Bacteria;p__Myxococcota;c__Polyangia;o__Palsa-1104;f__JAEUJZ01;g__JAGNNG01;s__	No Cluster Assigned	2.55505				Effluent	State A	Week 2
BIN0005	6067229	1	k101_1691	7966		d__Bacteria;p__Myxococcota;c__Polyangia;o__Palsa-1104;f__JAEUJZ01;g__JAGNNG01;s__	No Cluster Assigned	0.851684				Effluent	State A	Week 2
BIN0005	6067229	1	k101_1691	7966		d__Bacteria;p__Myxococcota;c__Polyangia;o__Palsa-1104;f__JAEUJZ01;g__JAGNNG01;s__	No Cluster Assigned	0.851684				Effluent	State A	Week 2
BIN0005	6067229	1	k101_1691	7966		d__Bacteria;p__Myxococcota;c__Polyangia;o__Palsa-1104;f__JAEUJZ01;g__JAGNNG01;s__	No Cluster Assigned	0.851684				Effluent	State A	Week 2
BIN0005	6067229	1	k101_1691	7966		d__Bacteria;p__Myxococcota;c__Polyangia;o__Palsa-1104;f__JAEUJZ01;g__JAGNNG01;s__	No Cluster Assigned	0.851684				Effluent	State A	Week 2
BIN0005	6067229	1	k101_1691	7966		d__Bacteria;p__Myxococcota;c__Polyangia;o__Palsa-1104;f__JAEUJZ01;g__JAGNNG01;s__	No Cluster Assigned	0.851684				Effluent	State A	Week 2
BIN0005	6067229	1	k101_1691	7966		d__Bacteria;p__Myxococcota;c__Polyangia;o__Palsa-1104;f__JAEUJZ01;g__JAGNNG01;s__	No Cluster Assigned	0.851684				Effluent	State A	Week 2
BIN0014	9717762	1	k101_1691	7966		d__Bacteria;p__Bacteroidota;c__Bacteroidia;o__AKYH767-A;f__OLB10;g__OLB10;s__OLB10	No Cluster Assigned	0.531744				Effluent	State A	Week 2
BIN0042	537209	1	k101_1691	7966		d__Bacteria;p__Chloroflexota;c__Anaerolineae;o__Anaerolineales;f__Anaerolineaceae;g__T78;s__	No Cluster Assigned	9.6189				Effluent	State A	Week 2
BIN0005	6067229	1	k101_1691	7966		d__Bacteria;p__Myxococcota;c__Polyangia;o__Palsa-1104;f__JAEUJZ01;g__JAGNNG01;s__	No Cluster Assigned	0.851684				Effluent	State A	Week 2
BIN0005	6067229	2	k101_1691	7966		d__Bacteria;p__Myxococcota;c__Polyangia;o__Palsa-1104;f__JAEUJZ01;g__JAGNNG01;s__	No Cluster Assigned	1.70337				Effluent	State A	Week 2
BIN0011	2333080	1	k101_1691	7966		d__Bacteria;p__Proteobacteria;c__Gammaproteobacteria;o__Steroidobacterales;f__Steroidobacteraceae;g__RPQJ01;s__	No Cluster Assigned	2.21482				Effluent	State A	Week 2
BIN0005	6067229	1	k101_1691	7966		d__Bacteria;p__Myxococcota;c__Polyangia;o__Palsa-1104;f__JAEUJZ01;g__JAGNNG01;s__	No Cluster Assigned	0.851684				Effluent	State A	Week 2
BIN0005	6067229	3	k101_1691	7966		d__Bacteria;p__Myxococcota;c__Polyangia;o__Palsa-1104;f__JAEUJZ01;g__JAGNNG01;s__	No Cluster Assigned	2.55505				Effluent	State A	Week 2
BIN0040	218802	1	k101_1691	7966		d__Bacteria;p__Bacteroidota;c__Ignavibacteria;o__Ignavibacteriales;f__Ignavibacteriaceae;g__IGN3;s__	No Cluster Assigned	23.6166				Effluent	State A	Week 2
BIN0011	2333080	1	k101_1691	7966		d__Bacteria;p__Proteobacteria;c__Gammaproteobacteria;o__Steroidobacterales;f__Steroidobacteraceae;g__RPQJ01;s__	No Cluster Assigned	2.21482				Effluent	State A	Week 2
BIN0005	6067229	1	k101_1691	7966		d__Bacteria;p__Myxococcota;c__Polyangia;o__Palsa-1104;f__JAEUJZ01;g__JAGNNG01;s__	No Cluster Assigned	0.851684				Effluent	State A	Week 2
BIN0005	6067229	2	k101_1691	7966		d__Bacteria;p__Myxococcota;c__Polyangia;o__Palsa-1104;f__JAEUJZ01;g__JAGNNG01;s__	No Cluster Assigned	1.70337				Effluent	State A	Week 2
BIN0005	6067229	1	k101_1691	7966		d__Bacteria;p__Myxococcota;c__Polyangia;o__Palsa-1104;f__JAEUJZ01;g__JAGNNG01;s__	No Cluster Assigned	0.851684				Effluent	State A	Week 2
BIN0005	6067229	1	k101_1691	7966		d__Bacteria;p__Myxococcota;c__Polyangia;o__Palsa-1104;f__JAEUJZ01;g__JAGNNG01;s__	No Cluster Assigned	0.851684				Effluent	State A	Week 2
BIN0005	6067229	1	k101_1691	7966		d__Bacteria;p__Myxococcota;c__Polyangia;o__Palsa-1104;f__JAEUJZ01;g__JAGNNG01;s__	No Cluster Assigned	0.851684				Effluent	State A	Week 2
BIN0005	6067229	1	k101_1691	7966		d__Bacteria;p__Myxococcota;c__Polyangia;o__Palsa-1104;f__JAEUJZ01;g__JAGNNG01;s__	No Cluster Assigned	0.851684				Effluent	State A	Week 2
BIN0005	6067229	1	k101_1691	7966		d__Bacteria;p__Myxococcota;c__Polyangia;o__Palsa-1104;f__JAEUJZ01;g__JAGNNG01;s__	No Cluster Assigned	0.851684				Effluent	State A	Week 2
BIN0005	6067229	1	k101_1691	7966		d__Bacteria;p__Myxococcota;c__Polyangia;o__Palsa-1104;f__JAEUJZ01;g__JAGNNG01;s__	No Cluster Assigned	0.851684				Effluent	State A	Week 2
BIN0005	6067229	1	k101_1691	7966		d__Bacteria;p__Myxococcota;c__Polyangia;o__Palsa-1104;f__JAEUJZ01;g__JAGNNG01;s__	No Cluster Assigned	0.851684				Effluent	State A	Week 2
BIN0023	888875	1	k101_1691	7966		d__Bacteria;p__Bacteroidota;c__Bacteroidia;o__Chitinophagales;f__Chitinophagaceae;g__Ferruginibacter;s__	No Cluster Assigned	5.81337				Effluent	State A	Week 2
BIN0005	6067229	1	k101_1691	7966		d__Bacteria;p__Myxococcota;c__Polyangia;o__Palsa-1104;f__JAEUJZ01;g__JAGNNG01;s__	No Cluster Assigned	0.851684				Effluent	State A	Week 2
BIN0005	6067229	56	k101_1691	7966		d__Bacteria;p__Myxococcota;c__Polyangia;o__Palsa-1104;f__JAEUJZ01;g__JAGNNG01;s__	No Cluster Assigned	47.6943				Effluent	State A	Week 2
BIN0005	6067229	1	k101_1691	7966		d__Bacteria;p__Myxococcota;c__Polyangia;o__Palsa-1104;f__JAEUJZ01;g__JAGNNG01;s__	No Cluster Assigned	0.851684				Effluent	State A	Week 2
BIN0003	6898713	1	k101_1691	7966		d__Bacteria;p__Proteobacteria;c__Gammaproteobacteria;o__Burkholderiales;f__Rhodocyclaceae;g__Zoogloea;s__Zoogloea	No Cluster Assigned	0.749033				Effluent	State A	Week 2
BIN0002	6437698	1	k101_1691	7966		d__Bacteria;p__Myxococcota;c__Polyangia;o__Polyangiales;f__Ga0077539;g__;s__	No Cluster Assigned	0.802672				Effluent	State A	Week 2
BIN0005	6067229	1	k101_1691	7966		d__Bacteria;p__Myxococcota;c__Polyangia;o__Palsa-1104;f__JAEUJZ01;g__JAGNNG01;s__	No Cluster Assigned	0.851684				Effluent	State A	Week 2
BIN0014	9717762	1	k101_1691	7966		d__Bacteria;p__Bacteroidota;c__Bacteroidia;o__AKYH767-A;f__OLB10;g__OLB10;s__OLB10	No Cluster Assigned	0.531744				Effluent	State A	Week 2
BIN0005	6067229	1	k101_1691	7966		d__Bacteria;p__Myxococcota;c__Polyangia;o__Palsa-1104;f__JAEUJZ01;g__JAGNNG01;s__	No Cluster Assigned	0.851684				Effluent	State A	Week 2
BIN0005	6067229	1	k101_1691	7966		d__Bacteria;p__Myxococcota;c__Polyangia;o__Palsa-1104;f__JAEUJZ01;g__JAGNNG01;s__	No Cluster Assigned	0.851684				Effluent	State A	Week 2
BIN0005	6067229	5	k101_1691	7966		d__Bacteria;p__Myxococcota;c__Polyangia;o__Palsa-1104;f__JAEUJZ01;g__JAGNNG01;s__	No Cluster Assigned	4.25842				Effluent	State A	Week 2
BIN0005	6067229	1	k101_1691	7966		d__Bacteria;p__Myxococcota;c__Polyangia;o__Palsa-1104;f__JAEUJZ01;g__JAGNNG01;s__	No Cluster Assigned	0.851684				Effluent	State A	Week 2
BIN0005	6067229	1	k101_1691	7966		d__Bacteria;p__Myxococcota;c__Polyangia;o__Palsa-1104;f__JAEUJZ01;g__JAGNNG01;s__	No Cluster Assigned	0.851684				Effluent	State A	Week 2
BIN0004	4762767	1	k101_1691	7966		Unclassified	No Cluster Assigned	1.08495				Effluent	State A	Week 2
BIN0005	6067229	1	k101_1691	7966		d__Bacteria;p__Myxococcota;c__Polyangia;o__Palsa-1104;f__JAEUJZ01;g__JAGNNG01;s__	No Cluster Assigned	0.851684				Effluent	State A	Week 2
BIN0005	6067229	2	k101_1691	7966		d__Bacteria;p__Myxococcota;c__Polyangia;o__Palsa-1104;f__JAEUJZ01;g__JAGNNG01;s__	No Cluster Assigned	1.70337				Effluent	State A	Week 2
BIN0005	6067229	1	k101_1691	7966		d__Bacteria;p__Myxococcota;c__Polyangia;o__Palsa-1104;f__JAEUJZ01;g__JAGNNG01;s__	No Cluster Assigned	0.851684				Effluent	State A	Week 2
BIN0005	6067229	1	k101_1691	7966		d__Bacteria;p__Myxococcota;c__Polyangia;o__Palsa-1104;f__JAEUJZ01;g__JAGNNG01;s__	No Cluster Assigned	0.851684				Effluent	State A	Week 2
BIN0014	9717762	1	k101_1691	7966		d__Bacteria;p__Bacteroidota;c__Bacteroidia;o__AKYH767-A;f__OLB10;g__OLB10;s__OLB10	No Cluster Assigned	0.531744				Effluent	State A	Week 2
BIN0005	6067229	2	k101_1691	7966		d__Bacteria;p__Myxococcota;c__Polyangia;o__Palsa-1104;f__JAEUJZ01;g__JAGNNG01;s__	No Cluster Assigned	1.70337				Effluent	State A	Week 2
BIN0005	6067229	2	k101_1691	7966		d__Bacteria;p__Myxococcota;c__Polyangia;o__Palsa-1104;f__JAEUJZ01;g__JAGNNG01;s__	No Cluster Assigned	1.70337				Effluent	State A	Week 2
BIN0005	6067229	1	k101_1691	7966		d__Bacteria;p__Myxococcota;c__Polyangia;o__Palsa-1104;f__JAEUJZ01;g__JAGNNG01;s__	No Cluster Assigned	0.851684				Effluent	State A	Week 2
BIN0005	6067229	1	k101_1691	7966		d__Bacteria;p__Myxococcota;c__Polyangia;o__Palsa-1104;f__JAEUJZ01;g__JAGNNG01;s__	No Cluster Assigned	0.851684				Effluent	State A	Week 2
BIN0005	6067229	1	k101_1691	7966		d__Bacteria;p__Myxococcota;c__Polyangia;o__Palsa-1104;f__JAEUJZ01;g__JAGNNG01;s__	No Cluster Assigned	0.851684				Effluent	State A	Week 2
BIN0022	631118	1	k101_1691	7966		d__Bacteria;p__Acidobacteriota;c__Holophagae;o__Holophagales;f__Holophagaceae;g__Geothrix;s__	No Cluster Assigned	8.18763				Effluent	State A	Week 2
BIN0005	6067229	1	k101_1691	7966		d__Bacteria;p__Myxococcota;c__Polyangia;o__Palsa-1104;f__JAEUJZ01;g__JAGNNG01;s__	No Cluster Assigned	0.851684				Effluent	State A	Week 2
BIN0023	888875	1	k101_1691	7966		d__Bacteria;p__Bacteroidota;c__Bacteroidia;o__Chitinophagales;f__Chitinophagaceae;g__Ferruginibacter;s__	No Cluster Assigned	5.81337				Effluent	State A	Week 2
BIN0005	6067229	2	k101_1691	7966		d__Bacteria;p__Myxococcota;c__Polyangia;o__Palsa-1104;f__JAEUJZ01;g__JAGNNG01;s__	No Cluster Assigned	1.70337				Effluent	State A	Week 2
BIN0011	2333080	1	k101_1691	7966		d__Bacteria;p__Proteobacteria;c__Gammaproteobacteria;o__Steroidobacterales;f__Steroidobacteraceae;g__RPQJ01;s__	No Cluster Assigned	2.21482				Effluent	State A	Week 2
BIN0005	6067229	1	k101_1691	7966		d__Bacteria;p__Myxococcota;c__Polyangia;o__Palsa-1104;f__JAEUJZ01;g__JAGNNG01;s__	No Cluster Assigned	0.851684				Effluent	State A	Week 2
BIN0005	6067229	1	k101_1691	7966		d__Bacteria;p__Myxococcota;c__Polyangia;o__Palsa-1104;f__JAEUJZ01;g__JAGNNG01;s__	No Cluster Assigned	0.851684				Effluent	State A	Week 2
BIN0005	6067229	1	k101_1691	7966		d__Bacteria;p__Myxococcota;c__Polyangia;o__Palsa-1104;f__JAEUJZ01;g__JAGNNG01;s__	No Cluster Assigned	0.851684				Effluent	State A	Week 2
BIN0035	1584235	1	k101_1691	7966		d__Bacteria;p__Bacteroidota;c__Bacteroidia;o__Chitinophagales;f__Chitinophagaceae;g__Niabella;s__	No Cluster Assigned	3.26174				Effluent	State A	Week 2
BIN0005	6067229	1	k101_1691	7966		d__Bacteria;p__Myxococcota;c__Polyangia;o__Palsa-1104;f__JAEUJZ01;g__JAGNNG01;s__	No Cluster Assigned	0.851684				Effluent	State A	Week 2
BIN0005	6067229	1	k101_1691	7966		d__Bacteria;p__Myxococcota;c__Polyangia;o__Palsa-1104;f__JAEUJZ01;g__JAGNNG01;s__	No Cluster Assigned	0.851684				Effluent	State A	Week 2
BIN0005	6067229	1	k101_1691	7966		d__Bacteria;p__Myxococcota;c__Polyangia;o__Palsa-1104;f__JAEUJZ01;g__JAGNNG01;s__	No Cluster Assigned	0.851684				Effluent	State A	Week 2
BIN0002	6437698	1	k101_1691	7966		d__Bacteria;p__Myxococcota;c__Polyangia;o__Polyangiales;f__Ga0077539;g__;s__	No Cluster Assigned	0.802672				Effluent	State A	Week 2
BIN0005	6067229	1	k101_1691	7966		d__Bacteria;p__Myxococcota;c__Polyangia;o__Palsa-1104;f__JAEUJZ01;g__JAGNNG01;s__	No Cluster Assigned	0.851684				Effluent	State A	Week 2
BIN0005	6067229	1	k101_1691	7966		d__Bacteria;p__Myxococcota;c__Polyangia;o__Palsa-1104;f__JAEUJZ01;g__JAGNNG01;s__	No Cluster Assigned	0.851684				Effluent	State A	Week 2
BIN0024	420769	1	k101_1691	7966		d__Bacteria;p__Bacteroidota;c__Bacteroidia;o__AKYH767-A;f__2013-40CM-41-45;g__CAINVI01;s__	No Cluster Assigned	12.2808				Effluent	State A	Week 2
BIN0005	6067229	2	k101_1691	7966		d__Bacteria;p__Myxococcota;c__Polyangia;o__Palsa-1104;f__JAEUJZ01;g__JAGNNG01;s__	No Cluster Assigned	1.70337				Effluent	State A	Week 2
BIN0005	6067229	2	k101_1691	7966		d__Bacteria;p__Myxococcota;c__Polyangia;o__Palsa-1104;f__JAEUJZ01;g__JAGNNG01;s__	No Cluster Assigned	1.70337				Effluent	State A	Week 2
BIN0005	6067229	1	k101_1691	7966		d__Bacteria;p__Myxococcota;c__Polyangia;o__Palsa-1104;f__JAEUJZ01;g__JAGNNG01;s__	No Cluster Assigned	0.851684				Effluent	State A	Week 2
BIN0005	6067229	1	k101_1691	7966		d__Bacteria;p__Myxococcota;c__Polyangia;o__Palsa-1104;f__JAEUJZ01;g__JAGNNG01;s__	No Cluster Assigned	0.851684				Effluent	State A	Week 2
BIN0005	6067229	1	k101_1691	7966		d__Bacteria;p__Myxococcota;c__Polyangia;o__Palsa-1104;f__JAEUJZ01;g__JAGNNG01;s__	No Cluster Assigned	0.851684				Effluent	State A	Week 2
BIN0005	6067229	1	k101_1691	7966		d__Bacteria;p__Myxococcota;c__Polyangia;o__Palsa-1104;f__JAEUJZ01;g__JAGNNG01;s__	No Cluster Assigned	0.851684				Effluent	State A	Week 2
BIN0005	6067229	2	k101_1691	7966		d__Bacteria;p__Myxococcota;c__Polyangia;o__Palsa-1104;f__JAEUJZ01;g__JAGNNG01;s__	No Cluster Assigned	1.70337				Effluent	State A	Week 2
BIN0014	9717762	1	k101_1691	7966		d__Bacteria;p__Bacteroidota;c__Bacteroidia;o__AKYH767-A;f__OLB10;g__OLB10;s__OLB10	No Cluster Assigned	0.531744				Effluent	State A	Week 2
BIN0005	6067229	2	k101_1691	7966		d__Bacteria;p__Myxococcota;c__Polyangia;o__Palsa-1104;f__JAEUJZ01;g__JAGNNG01;s__	No Cluster Assigned	1.70337				Effluent	State A	Week 2
BIN0002	6437698	1	k101_1691	7966		d__Bacteria;p__Myxococcota;c__Polyangia;o__Polyangiales;f__Ga0077539;g__;s__	No Cluster Assigned	0.802672				Effluent	State A	Week 2
BIN0005	6067229	1	k101_1691	7966		d__Bacteria;p__Myxococcota;c__Polyangia;o__Palsa-1104;f__JAEUJZ01;g__JAGNNG01;s__	No Cluster Assigned	0.851684				Effluent	State A	Week 2
BIN0005	6067229	1	k101_1691	7966		d__Bacteria;p__Myxococcota;c__Polyangia;o__Palsa-1104;f__JAEUJZ01;g__JAGNNG01;s__	No Cluster Assigned	0.851684				Effluent	State A	Week 2
BIN0005	6067229	1	k101_1691	7966		d__Bacteria;p__Myxococcota;c__Polyangia;o__Palsa-1104;f__JAEUJZ01;g__JAGNNG01;s__	No Cluster Assigned	0.851684				Effluent	State A	Week 2
BIN0041	315785	1	k101_1691	7966		Unclassified	No Cluster Assigned	16.3635				Effluent	State A	Week 2
BIN0005	6067229	1	k101_1691	7966		d__Bacteria;p__Myxococcota;c__Polyangia;o__Palsa-1104;f__JAEUJZ01;g__JAGNNG01;s__	No Cluster Assigned	0.851684				Effluent	State A	Week 2
BIN0005	6067229	1	k101_1691	7966		d__Bacteria;p__Myxococcota;c__Polyangia;o__Palsa-1104;f__JAEUJZ01;g__JAGNNG01;s__	No Cluster Assigned	0.851684				Effluent	State A	Week 2
BIN0005	6067229	1	k101_1691	7966		d__Bacteria;p__Myxococcota;c__Polyangia;o__Palsa-1104;f__JAEUJZ01;g__JAGNNG01;s__	No Cluster Assigned	0.851684				Effluent	State A	Week 2
BIN0005	6067229	1	k101_1691	7966		d__Bacteria;p__Myxococcota;c__Polyangia;o__Palsa-1104;f__JAEUJZ01;g__JAGNNG01;s__	No Cluster Assigned	0.851684				Effluent	State A	Week 2
BIN0005	6067229	2	k101_1691	7966		d__Bacteria;p__Myxococcota;c__Polyangia;o__Palsa-1104;f__JAEUJZ01;g__JAGNNG01;s__	No Cluster Assigned	1.70337				Effluent	State A	Week 2
BIN0005	6067229	1	k101_1691	7966		d__Bacteria;p__Myxococcota;c__Polyangia;o__Palsa-1104;f__JAEUJZ01;g__JAGNNG01;s__	No Cluster Assigned	0.851684				Effluent	State A	Week 2
BIN0005	6067229	1	k101_1691	7966		d__Bacteria;p__Myxococcota;c__Polyangia;o__Palsa-1104;f__JAEUJZ01;g__JAGNNG01;s__	No Cluster Assigned	0.851684				Effluent	State A	Week 2
BIN0005	6067229	1	k101_1691	7966		d__Bacteria;p__Myxococcota;c__Polyangia;o__Palsa-1104;f__JAEUJZ01;g__JAGNNG01;s__	No Cluster Assigned	0.851684				Effluent	State A	Week 2
BIN0005	6067229	1	k101_1691	7966		d__Bacteria;p__Myxococcota;c__Polyangia;o__Palsa-1104;f__JAEUJZ01;g__JAGNNG01;s__	No Cluster Assigned	0.851684				Effluent	State A	Week 2
BIN0005	6067229	1	k101_1691	7966		d__Bacteria;p__Myxococcota;c__Polyangia;o__Palsa-1104;f__JAEUJZ01;g__JAGNNG01;s__	No Cluster Assigned	0.851684				Effluent	State A	Week 2
BIN0005	6067229	3	k101_1691	7966		d__Bacteria;p__Myxococcota;c__Polyangia;o__Palsa-1104;f__JAEUJZ01;g__JAGNNG01;s__	No Cluster Assigned	2.55505				Effluent	State A	Week 2
BIN0005	6067229	1	k101_1691	7966		d__Bacteria;p__Myxococcota;c__Polyangia;o__Palsa-1104;f__JAEUJZ01;g__JAGNNG01;s__	No Cluster Assigned	0.851684				Effluent	State A	Week 2
BIN0003	6898713	1	k101_1691	7966		d__Bacteria;p__Proteobacteria;c__Gammaproteobacteria;o__Burkholderiales;f__Rhodocyclaceae;g__Zoogloea;s__Zoogloea	No Cluster Assigned	0.749033				Effluent	State A	Week 2
BIN0014	9717762	1	k101_1691	7966		d__Bacteria;p__Bacteroidota;c__Bacteroidia;o__AKYH767-A;f__OLB10;g__OLB10;s__OLB10	No Cluster Assigned	0.531744				Effluent	State A	Week 2
BIN0005	6067229	1	k101_1691	7966		d__Bacteria;p__Myxococcota;c__Polyangia;o__Palsa-1104;f__JAEUJZ01;g__JAGNNG01;s__	No Cluster Assigned	0.851684				Effluent	State A	Week 2
BIN0005	6067229	1	k101_1691	7966		d__Bacteria;p__Myxococcota;c__Polyangia;o__Palsa-1104;f__JAEUJZ01;g__JAGNNG01;s__	No Cluster Assigned	0.851684				Effluent	State A	Week 2
BIN0016	935836	1	k101_1691	7966		d__Bacteria;p__Bacteroidota;c__Bacteroidia;o__Chitinophagales;f__Chitinophagaceae;g__Ferruginibacter;s__Ferruginibacter	No Cluster Assigned	5.52165				Effluent	State A	Week 2
BIN0005	6067229	1	k101_1691	7966		d__Bacteria;p__Myxococcota;c__Polyangia;o__Palsa-1104;f__JAEUJZ01;g__JAGNNG01;s__	No Cluster Assigned	0.851684				Effluent	State A	Week 2
BIN0005	6067229	1	k101_1691	7966		d__Bacteria;p__Myxococcota;c__Polyangia;o__Palsa-1104;f__JAEUJZ01;g__JAGNNG01;s__	No Cluster Assigned	0.851684				Effluent	State A	Week 2
BIN0005	6067229	1	k101_1691	7966		d__Bacteria;p__Myxococcota;c__Polyangia;o__Palsa-1104;f__JAEUJZ01;g__JAGNNG01;s__	No Cluster Assigned	0.851684				Effluent	State A	Week 2
BIN0005	6067229	1	k101_1691	7966		d__Bacteria;p__Myxococcota;c__Polyangia;o__Palsa-1104;f__JAEUJZ01;g__JAGNNG01;s__	No Cluster Assigned	0.851684				Effluent	State A	Week 2
BIN0005	6067229	2	k101_1691	7966		d__Bacteria;p__Myxococcota;c__Polyangia;o__Palsa-1104;f__JAEUJZ01;g__JAGNNG01;s__	No Cluster Assigned	1.70337				Effluent	State A	Week 2
BIN0005	6067229	1	k101_1691	7966		d__Bacteria;p__Myxococcota;c__Polyangia;o__Palsa-1104;f__JAEUJZ01;g__JAGNNG01;s__	No Cluster Assigned	0.851684				Effluent	State A	Week 2
BIN0006	3375687	1	k101_1691	7966		d__Bacteria;p__Myxococcota;c__Myxococcia;o__Myxococcales;f__Anaeromyxobacteraceae;g__JADKCZ01;s__	No Cluster Assigned	1.53076				Effluent	State A	Week 2
BIN0003	6898713	1	k101_1691	7966		d__Bacteria;p__Proteobacteria;c__Gammaproteobacteria;o__Burkholderiales;f__Rhodocyclaceae;g__Zoogloea;s__Zoogloea	No Cluster Assigned	0.749033				Effluent	State A	Week 2
BIN0005	6067229	1	k101_1691	7966		d__Bacteria;p__Myxococcota;c__Polyangia;o__Palsa-1104;f__JAEUJZ01;g__JAGNNG01;s__	No Cluster Assigned	0.851684				Effluent	State A	Week 2
BIN0005	6067229	2	k101_1691	7966		d__Bacteria;p__Myxococcota;c__Polyangia;o__Palsa-1104;f__JAEUJZ01;g__JAGNNG01;s__	No Cluster Assigned	1.70337				Effluent	State A	Week 2
BIN0005	6067229	2	k101_1691	7966		d__Bacteria;p__Myxococcota;c__Polyangia;o__Palsa-1104;f__JAEUJZ01;g__JAGNNG01;s__	No Cluster Assigned	1.70337				Effluent	State A	Week 2
BIN0005	6067229	2	k101_1691	7966		d__Bacteria;p__Myxococcota;c__Polyangia;o__Palsa-1104;f__JAEUJZ01;g__JAGNNG01;s__	No Cluster Assigned	1.70337				Effluent	State A	Week 2
BIN0005	6067229	2	k101_1691	7966		d__Bacteria;p__Myxococcota;c__Polyangia;o__Palsa-1104;f__JAEUJZ01;g__JAGNNG01;s__	No Cluster Assigned	1.70337				Effluent	State A	Week 2
BIN0005	6067229	1	k101_1691	7966		d__Bacteria;p__Myxococcota;c__Polyangia;o__Palsa-1104;f__JAEUJZ01;g__JAGNNG01;s__	No Cluster Assigned	0.851684				Effluent	State A	Week 2
BIN0014	9717762	1	k101_1691	7966		d__Bacteria;p__Bacteroidota;c__Bacteroidia;o__AKYH767-A;f__OLB10;g__OLB10;s__OLB10	No Cluster Assigned	0.531744				Effluent	State A	Week 2
BIN0005	6067229	1	k101_1691	7966		d__Bacteria;p__Myxococcota;c__Polyangia;o__Palsa-1104;f__JAEUJZ01;g__JAGNNG01;s__	No Cluster Assigned	0.851684				Effluent	State A	Week 2
BIN0005	6067229	2	k101_1691	7966		d__Bacteria;p__Myxococcota;c__Polyangia;o__Palsa-1104;f__JAEUJZ01;g__JAGNNG01;s__	No Cluster Assigned	1.70337				Effluent	State A	Week 2
BIN0051	190573	1	k101_1691	7966		Unclassified	No Cluster Assigned	27.1149				Effluent	State A	Week 2
BIN0005	6067229	4	k101_1691	7966		d__Bacteria;p__Myxococcota;c__Polyangia;o__Palsa-1104;f__JAEUJZ01;g__JAGNNG01;s__	No Cluster Assigned	3.40674				Effluent	State A	Week 2
BIN0005	6067229	16	k101_1691	7966		d__Bacteria;p__Myxococcota;c__Polyangia;o__Palsa-1104;f__JAEUJZ01;g__JAGNNG01;s__	No Cluster Assigned	13.6269				Effluent	State A	Week 2
BIN0005	6067229	1	k101_1691	7966		d__Bacteria;p__Myxococcota;c__Polyangia;o__Palsa-1104;f__JAEUJZ01;g__JAGNNG01;s__	No Cluster Assigned	0.851684				Effluent	State A	Week 2
BIN0013	1817703	1	k101_1691	7966		d__Bacteria;p__Bacteroidota;c__Bacteroidia;o__Chitinophagales;f__Chitinophagaceae;g__JJ008;s__	No Cluster Assigned	2.8428				Effluent	State A	Week 2
BIN0005	6067229	1	k101_1691	7966		d__Bacteria;p__Myxococcota;c__Polyangia;o__Palsa-1104;f__JAEUJZ01;g__JAGNNG01;s__	No Cluster Assigned	0.851684				Effluent	State A	Week 2
BIN0005	6067229	1	k101_1691	7966		d__Bacteria;p__Myxococcota;c__Polyangia;o__Palsa-1104;f__JAEUJZ01;g__JAGNNG01;s__	No Cluster Assigned	0.851684				Effluent	State A	Week 2
BIN0005	6067229	1	k101_1691	7966		d__Bacteria;p__Myxococcota;c__Polyangia;o__Palsa-1104;f__JAEUJZ01;g__JAGNNG01;s__	No Cluster Assigned	0.851684				Effluent	State A	Week 2
BIN0005	6067229	1	k101_1691	7966		d__Bacteria;p__Myxococcota;c__Polyangia;o__Palsa-1104;f__JAEUJZ01;g__JAGNNG01;s__	No Cluster Assigned	0.851684				Effluent	State A	Week 2
BIN0006	3375687	1	k101_1691	7966		d__Bacteria;p__Myxococcota;c__Myxococcia;o__Myxococcales;f__Anaeromyxobacteraceae;g__JADKCZ01;s__	No Cluster Assigned	1.53076				Effluent	State A	Week 2
BIN0005	6067229	1	k101_1691	7966		d__Bacteria;p__Myxococcota;c__Polyangia;o__Palsa-1104;f__JAEUJZ01;g__JAGNNG01;s__	No Cluster Assigned	0.851684				Effluent	State A	Week 2
BIN0001	9061211	1	k101_1691	7966		Unclassified	No Cluster Assigned	0.570273				Effluent	State A	Week 2
BIN0005	6067229	3	k101_1691	7966		d__Bacteria;p__Myxococcota;c__Polyangia;o__Palsa-1104;f__JAEUJZ01;g__JAGNNG01;s__	No Cluster Assigned	2.55505				Effluent	State A	Week 2
BIN0005	6067229	1	k101_1691	7966		d__Bacteria;p__Myxococcota;c__Polyangia;o__Palsa-1104;f__JAEUJZ01;g__JAGNNG01;s__	No Cluster Assigned	0.851684				Effluent	State A	Week 2
BIN0005	6067229	1	k101_1691	7966		d__Bacteria;p__Myxococcota;c__Polyangia;o__Palsa-1104;f__JAEUJZ01;g__JAGNNG01;s__	No Cluster Assigned	0.851684				Effluent	State A	Week 2
BIN0011	2333080	1	k101_1691	7966		d__Bacteria;p__Proteobacteria;c__Gammaproteobacteria;o__Steroidobacterales;f__Steroidobacteraceae;g__RPQJ01;s__	No Cluster Assigned	2.21482				Effluent	State A	Week 2
BIN0005	6067229	1	k101_1691	7966		d__Bacteria;p__Myxococcota;c__Polyangia;o__Palsa-1104;f__JAEUJZ01;g__JAGNNG01;s__	No Cluster Assigned	0.851684				Effluent	State A	Week 2
BIN0005	6067229	1	k101_1691	7966		d__Bacteria;p__Myxococcota;c__Polyangia;o__Palsa-1104;f__JAEUJZ01;g__JAGNNG01;s__	No Cluster Assigned	0.851684				Effluent	State A	Week 2
BIN0005	6067229	1	k101_1691	7966		d__Bacteria;p__Myxococcota;c__Polyangia;o__Palsa-1104;f__JAEUJZ01;g__JAGNNG01;s__	No Cluster Assigned	0.851684				Effluent	State A	Week 2
BIN0005	6067229	1	k101_1691	7966		d__Bacteria;p__Myxococcota;c__Polyangia;o__Palsa-1104;f__JAEUJZ01;g__JAGNNG01;s__	No Cluster Assigned	0.851684				Effluent	State A	Week 2
BIN0005	6067229	1	k101_1691	7966		d__Bacteria;p__Myxococcota;c__Polyangia;o__Palsa-1104;f__JAEUJZ01;g__JAGNNG01;s__	No Cluster Assigned	0.851684				Effluent	State A	Week 2
BIN0000	15737678	23	k101_1691	7966			No Cluster Assigned	7.5519				Effluent	State A	Week 2
BIN0005	6067229	1	k101_1691	7966		d__Bacteria;p__Myxococcota;c__Polyangia;o__Palsa-1104;f__JAEUJZ01;g__JAGNNG01;s__	No Cluster Assigned	0.851684				Effluent	State A	Week 2
BIN0005	6067229	1	k101_1691	7966		d__Bacteria;p__Myxococcota;c__Polyangia;o__Palsa-1104;f__JAEUJZ01;g__JAGNNG01;s__	No Cluster Assigned	0.851684				Effluent	State A	Week 2
BIN0021	1151817	1	k101_1691	7966		d__Bacteria;p__Proteobacteria;c__Gammaproteobacteria;o__Burkholderiales;f__Usitatibacteraceae;g__FEB-7;s__	No Cluster Assigned	4.48627				Effluent	State A	Week 2
BIN0005	6067229	4	k101_1691	7966		d__Bacteria;p__Myxococcota;c__Polyangia;o__Palsa-1104;f__JAEUJZ01;g__JAGNNG01;s__	No Cluster Assigned	3.40674				Effluent	State A	Week 2
BIN0018	876094	1	k101_1691	7966		d__Bacteria;p__Gemmatimonadota;c__Gemmatimonadetes;o__Gemmatimonadales;f__Gemmatimonadaceae;g__SCN-70-22;s__	No Cluster Assigned	5.89818				Effluent	State A	Week 2
BIN0005	6067229	1	k101_1691	7966		d__Bacteria;p__Myxococcota;c__Polyangia;o__Palsa-1104;f__JAEUJZ01;g__JAGNNG01;s__	No Cluster Assigned	0.851684				Effluent	State A	Week 2
BIN0005	6067229	1	k101_1691	7966		d__Bacteria;p__Myxococcota;c__Polyangia;o__Palsa-1104;f__JAEUJZ01;g__JAGNNG01;s__	No Cluster Assigned	0.851684				Effluent	State A	Week 2
BIN0005	6067229	2	k101_1691	7966		d__Bacteria;p__Myxococcota;c__Polyangia;o__Palsa-1104;f__JAEUJZ01;g__JAGNNG01;s__	No Cluster Assigned	1.70337				Effluent	State A	Week 2
BIN0017	2055164	1	k101_1691	7966		Unclassified	No Cluster Assigned	2.51433				Effluent	State A	Week 2
BIN0005	6067229	1	k101_1691	7966		d__Bacteria;p__Myxococcota;c__Polyangia;o__Palsa-1104;f__JAEUJZ01;g__JAGNNG01;s__	No Cluster Assigned	0.851684				Effluent	State A	Week 2
BIN0005	6067229	1	k101_1691	7966		d__Bacteria;p__Myxococcota;c__Polyangia;o__Palsa-1104;f__JAEUJZ01;g__JAGNNG01;s__	No Cluster Assigned	0.851684				Effluent	State A	Week 2
BIN0005	6067229	2	k101_1691	7966		d__Bacteria;p__Myxococcota;c__Polyangia;o__Palsa-1104;f__JAEUJZ01;g__JAGNNG01;s__	No Cluster Assigned	1.70337				Effluent	State A	Week 2
BIN0005	6067229	1	k101_1691	7966		d__Bacteria;p__Myxococcota;c__Polyangia;o__Palsa-1104;f__JAEUJZ01;g__JAGNNG01;s__	No Cluster Assigned	0.851684				Effluent	State A	Week 2
BIN0005	6067229	1	k101_1691	7966		d__Bacteria;p__Myxococcota;c__Polyangia;o__Palsa-1104;f__JAEUJZ01;g__JAGNNG01;s__	No Cluster Assigned	0.851684				Effluent	State A	Week 2
BIN0005	6067229	2	k101_1691	7966		d__Bacteria;p__Myxococcota;c__Polyangia;o__Palsa-1104;f__JAEUJZ01;g__JAGNNG01;s__	No Cluster Assigned	1.70337				Effluent	State A	Week 2
BIN0005	6067229	1	k101_1691	7966		d__Bacteria;p__Myxococcota;c__Polyangia;o__Palsa-1104;f__JAEUJZ01;g__JAGNNG01;s__	No Cluster Assigned	0.851684				Effluent	State A	Week 2
BIN0005	6067229	2	k101_1691	7966		d__Bacteria;p__Myxococcota;c__Polyangia;o__Palsa-1104;f__JAEUJZ01;g__JAGNNG01;s__	No Cluster Assigned	1.70337				Effluent	State A	Week 2
BIN0034	274512	1	k101_1691	7966		d__Bacteria;p__Bacteroidota;c__Bacteroidia;o__Chitinophagales;f__Chitinophagaceae;g__Ferruginibacter;s__	No Cluster Assigned	18.8238				Effluent	State A	Week 2
BIN0005	6067229	1	k101_1691	7966		d__Bacteria;p__Myxococcota;c__Polyangia;o__Palsa-1104;f__JAEUJZ01;g__JAGNNG01;s__	No Cluster Assigned	0.851684				Effluent	State A	Week 2
BIN0005	6067229	1	k101_1691	7966		d__Bacteria;p__Myxococcota;c__Polyangia;o__Palsa-1104;f__JAEUJZ01;g__JAGNNG01;s__	No Cluster Assigned	0.851684				Effluent	State A	Week 2
BIN0011	2333080	1	k101_1691	7966		d__Bacteria;p__Proteobacteria;c__Gammaproteobacteria;o__Steroidobacterales;f__Steroidobacteraceae;g__RPQJ01;s__	No Cluster Assigned	2.21482				Effluent	State A	Week 2
BIN0014	9717762	3	k101_1691	7966		d__Bacteria;p__Bacteroidota;c__Bacteroidia;o__AKYH767-A;f__OLB10;g__OLB10;s__OLB10	No Cluster Assigned	1.59523				Effluent	State A	Week 2
BIN0005	6067229	1	k101_1691	7966		d__Bacteria;p__Myxococcota;c__Polyangia;o__Palsa-1104;f__JAEUJZ01;g__JAGNNG01;s__	No Cluster Assigned	0.851684				Effluent	State A	Week 2
BIN0005	6067229	1	k101_1691	7966		d__Bacteria;p__Myxococcota;c__Polyangia;o__Palsa-1104;f__JAEUJZ01;g__JAGNNG01;s__	No Cluster Assigned	0.851684				Effluent	State A	Week 2
BIN0005	6067229	1	k101_1691	7966		d__Bacteria;p__Myxococcota;c__Polyangia;o__Palsa-1104;f__JAEUJZ01;g__JAGNNG01;s__	No Cluster Assigned	0.851684				Effluent	State A	Week 2
BIN0005	6067229	2	k101_1691	7966		d__Bacteria;p__Myxococcota;c__Polyangia;o__Palsa-1104;f__JAEUJZ01;g__JAGNNG01;s__	No Cluster Assigned	1.70337				Effluent	State A	Week 2
BIN0005	6067229	1	k101_1691	7966		d__Bacteria;p__Myxococcota;c__Polyangia;o__Palsa-1104;f__JAEUJZ01;g__JAGNNG01;s__	No Cluster Assigned	0.851684				Effluent	State A	Week 2
BIN0005	6067229	1	k101_1691	7966		d__Bacteria;p__Myxococcota;c__Polyangia;o__Palsa-1104;f__JAEUJZ01;g__JAGNNG01;s__	No Cluster Assigned	0.851684				Effluent	State A	Week 2
BIN0001	9061211	1	k101_1691	7966		Unclassified	No Cluster Assigned	0.570273				Effluent	State A	Week 2
BIN0005	6067229	1	k101_1691	7966		d__Bacteria;p__Myxococcota;c__Polyangia;o__Palsa-1104;f__JAEUJZ01;g__JAGNNG01;s__	No Cluster Assigned	0.851684				Effluent	State A	Week 2
BIN0005	6067229	1	k101_1691	7966		d__Bacteria;p__Myxococcota;c__Polyangia;o__Palsa-1104;f__JAEUJZ01;g__JAGNNG01;s__	No Cluster Assigned	0.851684				Effluent	State A	Week 2
BIN0005	6067229	3	k101_1691	7966		d__Bacteria;p__Myxococcota;c__Polyangia;o__Palsa-1104;f__JAEUJZ01;g__JAGNNG01;s__	No Cluster Assigned	2.55505				Effluent	State A	Week 2
BIN0043	466043	1	k101_1691	7966		d__Bacteria;p__Proteobacteria;c__Gammaproteobacteria;o__Competibacterales;f__Competibacteraceae;g__RXIX01;s__	No Cluster Assigned	11.0877				Effluent	State A	Week 2
BIN0005	6067229	1	k101_1691	7966		d__Bacteria;p__Myxococcota;c__Polyangia;o__Palsa-1104;f__JAEUJZ01;g__JAGNNG01;s__	No Cluster Assigned	0.851684				Effluent	State A	Week 2
BIN0005	6067229	1	k101_1691	7966		d__Bacteria;p__Myxococcota;c__Polyangia;o__Palsa-1104;f__JAEUJZ01;g__JAGNNG01;s__	No Cluster Assigned	0.851684				Effluent	State A	Week 2
BIN0005	6067229	1	k101_1691	7966		d__Bacteria;p__Myxococcota;c__Polyangia;o__Palsa-1104;f__JAEUJZ01;g__JAGNNG01;s__	No Cluster Assigned	0.851684				Effluent	State A	Week 2
BIN0012	2501637	1	k101_1691	7966		d__Bacteria;p__Cyanobacteria;c__Vampirovibrionia;o__Obscuribacterales;f__Obscuribacteraceae;g__Obscuribacter;s__Obscuribacter	No Cluster Assigned	2.06559				Effluent	State A	Week 2
BIN0000	15737678	1	k101_559001	3049			17	0.857849			MOBH	Effluent	State A	Week 2
BIN0047	481465	1	k101_274966	3738		Unclassified	5	22.8721	MPF_G	mate-pair-formation	G_tfc11;G_tfc12;G_tfc13;G_tfc14	Effluent	State A	Week 2
BIN0047	481465	1	k101_550090	5576		Unclassified	No Cluster Assigned	15.3328				Effluent	State A	Week 2
BIN0047	481465	1	k101_859803	3606		Unclassified	No Cluster Assigned	23.7093				Effluent	State A	Week 2
BIN0000	15737678	1	k101_187251	7384			51	0.354223				Effluent	State A	Week 2
BIN0000	15737678	1	k101_221521	6330			57	0.413204				Effluent	State A	Week 2
BIN0000	15737678	1	k101_222738	11586			No Cluster Assigned	0.225754				Effluent	State A	Week 2
BIN0000	15737678	1	k101_405699	6037			No Cluster Assigned	0.433259				Effluent	State A	Week 2
BIN0000	15737678	1	k101_511889	6706			1	0.390036			T_virB5	Effluent	State A	Week 2
BIN0000	15737678	1	k101_801527	4997			No Cluster Assigned	0.523431				Effluent	State A	Week 2
BIN0016	935836	1	k101_177839	3262		d__Bacteria;p__Bacteroidota;c__Bacteroidia;o__Chitinophagales;f__Chitinophagaceae;g__Ferruginibacter;s__Ferruginibacter	No Cluster Assigned	13.4842				Effluent	State A	Week 2
BIN0016	935836	1	k101_300676	2584		d__Bacteria;p__Bacteroidota;c__Bacteroidia;o__Chitinophagales;f__Chitinophagaceae;g__Ferruginibacter;s__Ferruginibacter	No Cluster Assigned	17.0222				Effluent	State A	Week 2
BIN0005	6067229	1	k101_349162	5500		d__Bacteria;p__Myxococcota;c__Polyangia;o__Palsa-1104;f__JAEUJZ01;g__JAGNNG01;s__	No Cluster Assigned	1.23355				Effluent	State A	Week 2
BIN0017	2055164	1	k101_245366	4678		Unclassified	No Cluster Assigned	4.28156				Effluent	State A	Week 2
BIN0000	15737678	4	k101_574493	4912			No Cluster Assigned	2.12995				Effluent	State A	Week 2
BIN0000	15737678	1	k101_678168	3328			No Cluster Assigned	0.785932				Effluent	State A	Week 2
BIN0069	103415	1	k101_66484	1622		Unclassified	No Cluster Assigned	245.4			F_traW;F_traU	Effluent	State A	Week 2
BIN0000	15737678	1	k101_263731	15447			No Cluster Assigned	0.169326			virb4	Effluent	State A	Week 2
BIN0000	15737678	2	k101_889650	7800			5	0.670662	MPF_G	mate-pair-formation	G_tfc22;G_tfc23;G_tfc24;virb4;G_tfc15;G_tfc14	Effluent	State A	Week 2
BIN0000	15737678	2	k101_889650	7800			5	0.670662	MPF_T	mate-pair-formation	G_tfc22;G_tfc23;G_tfc24;virb4;G_tfc15;G_tfc14	Effluent	State A	Week 2
BIN0000	15737678	2	k101_889650	7800			5	0.670662	MPF_G	mate-pair-formation	G_tfc22;G_tfc23;G_tfc24;virb4;G_tfc15;G_tfc14	Effluent	State A	Week 2
BIN0011	2333080	1	k101_321309	5151		d__Bacteria;p__Proteobacteria;c__Gammaproteobacteria;o__Steroidobacterales;f__Steroidobacteraceae;g__RPQJ01;s__	No Cluster Assigned	3.42522			MOBP1;I_traY	Effluent	State A	Week 2
BIN0000	15737678	1	k101_151139	5039			No Cluster Assigned	0.519068				Effluent	State A	Week 2
BIN0000	15737678	82	k101_293922	4197			No Cluster Assigned	51.1026				Effluent	State A	Week 2
BIN0000	15737678	1	k101_118426	5094			No Cluster Assigned	0.513463				Effluent	State A	Week 2
BIN0000	15737678	1	k101_350340	4227			No Cluster Assigned	0.61878				Effluent	State A	Week 2
BIN0000	15737678	1	k101_608135	1063			11	2.46057			F_traB	Effluent	State A	Week 2
BIN0003	6898713	1	k101_886201	4634		d__Bacteria;p__Proteobacteria;c__Gammaproteobacteria;o__Burkholderiales;f__Rhodocyclaceae;g__Zoogloea;s__Zoogloea	No Cluster Assigned	1.28761				Effluent	State A	Week 2
BIN0003	6898713	1	k101_317199	13359		d__Bacteria;p__Proteobacteria;c__Gammaproteobacteria;o__Burkholderiales;f__Rhodocyclaceae;g__Zoogloea;s__Zoogloea	No Cluster Assigned	0.44665				Effluent	State A	Week 2
BIN0014	9717762	1	k101_93170	2750		d__Bacteria;p__Bacteroidota;c__Bacteroidia;o__AKYH767-A;f__OLB10;g__OLB10;s__OLB10	No Cluster Assigned	1.54032				Effluent	State A	Week 2
BIN0011	2333080	2	k101_295476	2233		d__Bacteria;p__Proteobacteria;c__Gammaproteobacteria;o__Steroidobacterales;f__Steroidobacteraceae;g__RPQJ01;s__	No Cluster Assigned	15.8023			MOBH	Effluent	State A	Week 2
BIN0011	2333080	1	k101_537929	3264		d__Bacteria;p__Proteobacteria;c__Gammaproteobacteria;o__Steroidobacterales;f__Steroidobacteraceae;g__RPQJ01;s__	No Cluster Assigned	5.40542				Effluent	State A	Week 2
BIN0011	2333080	1	k101_876397	12382		d__Bacteria;p__Proteobacteria;c__Gammaproteobacteria;o__Steroidobacterales;f__Steroidobacteraceae;g__RPQJ01;s__	No Cluster Assigned	1.42491			T_virB11;T_virB2;T_virB3;virb4;T_virB5;T_virB6;T_virB8	Effluent	State A	Week 2
BIN0000	15737678	1	k101_262639	1066			8	2.45364			T_virB1;G_tfc3	Effluent	State A	Week 2
BIN0000	15737678	1	k101_574493	4912			No Cluster Assigned	0.532488				Effluent	State A	Week 2
BIN0001	9061211	1	k101_111381	3115		Unclassified	No Cluster Assigned	1.45836				Effluent	State A	Week 2
BIN0001	9061211	1	k101_844245	2650		Unclassified	No Cluster Assigned	1.71426				Effluent	State A	Week 2
BIN0000	15737678	1	k101_152760	3923			33	0.66673				Effluent	State A	Week 2
BIN0000	15737678	1	k101_535201	4426			17	0.590959				Effluent	State A	Week 2
BIN0000	15737678	1	k101_840337	8240			No Cluster Assigned	0.317425				Effluent	State A	Week 2
BIN0001	9061211	1	k101_117260	4219		Unclassified	No Cluster Assigned	1.07675				Effluent	State A	Week 2
BIN0000	15737678	1	k101_177839	3262			No Cluster Assigned	0.801834				Effluent	State A	Week 2
BIN0007	1429100	1	k101_2955	1069		d__Bacteria;p__Nitrospirota;c__Nitrospiria;o__Nitrospirales;f__Nitrospiraceae;g__Nitrospira_A;s__Nitrospira_A	No Cluster Assigned	26.9444				Effluent	State A	Week 2
BIN0003	6898713	1	k101_2955	1069		d__Bacteria;p__Proteobacteria;c__Gammaproteobacteria;o__Burkholderiales;f__Rhodocyclaceae;g__Zoogloea;s__Zoogloea	No Cluster Assigned	5.58166				Effluent	State A	Week 2
BIN0005	6067229	1	k101_2955	1069		d__Bacteria;p__Myxococcota;c__Polyangia;o__Palsa-1104;f__JAEUJZ01;g__JAGNNG01;s__	No Cluster Assigned	6.3466				Effluent	State A	Week 2
BIN0001	9061211	1	k101_430615	3596		Unclassified	No Cluster Assigned	1.26329				Effluent	State A	Week 2
BIN0001	9061211	1	k101_344519	8606		Unclassified	8	0.527863			t4cp1;G_tfc5;T_virB1;G_tfc3;G_tfc2	Effluent	State A	Week 2
BIN0001	9061211	1	k101_373977	2308		Unclassified	5	1.96828			G_tfc8;G_tfc9;G_tfc10	Effluent	State A	Week 2
BIN0000	15737678	1	k101_71171	2293			No Cluster Assigned	1.14068			F_traL;F_traE	Effluent	State A	Week 2
BIN0009	2319185	8	k101_433873	2546		d__Bacteria;p__Proteobacteria;c__Gammaproteobacteria;o__Competibacterales;f__Competibacteraceae;g__RXIW01;s__RXIW01	No Cluster Assigned	55.7706				Effluent	State A	Week 2
BIN0015	920518	1	k101_175607	4143		d__Bacteria;p__Bacteroidota;c__Bacteroidia;o__Chitinophagales;f__Saprospiraceae;g__JADKBO01;s__	No Cluster Assigned	10.7935				Effluent	State A	Week 2
BIN0008	3041131	1	k101_111381	3115		d__Bacteria;p__Proteobacteria;c__Gammaproteobacteria;o__Xanthomonadales;f__Rhodanobacteraceae;g__Tahibacter;s__	No Cluster Assigned	4.34526				Effluent	State A	Week 2
BIN0008	3041131	1	k101_842522	4155		d__Bacteria;p__Proteobacteria;c__Gammaproteobacteria;o__Xanthomonadales;f__Rhodanobacteraceae;g__Tahibacter;s__	13	3.25764				Effluent	State A	Week 2
BIN0003	6898713	1	k101_77557	3070		d__Bacteria;p__Proteobacteria;c__Gammaproteobacteria;o__Burkholderiales;f__Rhodocyclaceae;g__Zoogloea;s__Zoogloea	No Cluster Assigned	1.94358				Effluent	State A	Week 2
BIN0003	6898713	1	k101_772609	14169		d__Bacteria;p__Proteobacteria;c__Gammaproteobacteria;o__Burkholderiales;f__Rhodocyclaceae;g__Zoogloea;s__Zoogloea	9	0.421116				Effluent	State A	Week 2
BIN0032	1309349	1	k101_258718	2572		d__Bacteria;p__Proteobacteria;c__Gammaproteobacteria;o__Pseudomonadales;f__UBA5862;g__;s__	37	12.2231			F_trbC;F_traU	Effluent	State A	Week 2
BIN0032	1309349	1	k101_272445	2734		d__Bacteria;p__Proteobacteria;c__Gammaproteobacteria;o__Pseudomonadales;f__UBA5862;g__;s__	No Cluster Assigned	11.4989				Effluent	State A	Week 2
BIN0066	158591	1	k101_3257	1076		Unclassified	15	241.223				Effluent	State A	Week 2
BIN0029	1802834	1	k101_3257	1076		d__Bacteria;p__Bacteroidota;c__Bacteroidia;o__Chitinophagales;f__Saprospiraceae;g__OLB8;s__	15	21.2198				Effluent	State A	Week 2
BIN0014	9717762	1	k101_3257	1076		d__Bacteria;p__Bacteroidota;c__Bacteroidia;o__AKYH767-A;f__OLB10;g__OLB10;s__OLB10	15	3.93668				Effluent	State A	Week 2
BIN0004	4762767	1	k101_3257	1076		Unclassified	15	8.03226				Effluent	State A	Week 2
BIN0015	920518	1	k101_3257	1076		d__Bacteria;p__Bacteroidota;c__Bacteroidia;o__Chitinophagales;f__Saprospiraceae;g__JADKBO01;s__	15	41.559				Effluent	State A	Week 2
BIN0004	4762767	1	k101_3257	1076		Unclassified	15	8.03226				Effluent	State A	Week 2
BIN0000	15737678	1	k101_3257	1076			15	2.43084				Effluent	State A	Week 2
BIN0014	9717762	1	k101_3257	1076		d__Bacteria;p__Bacteroidota;c__Bacteroidia;o__AKYH767-A;f__OLB10;g__OLB10;s__OLB10	15	3.93668				Effluent	State A	Week 2
BIN0001	9061211	1	k101_77557	3070		Unclassified	No Cluster Assigned	1.47974				Effluent	State A	Week 2
BIN0004	4762767	1	k101_3303	1234		Unclassified	15	7.00381				Effluent	State A	Week 2
BIN0005	6067229	1	k101_3303	1234		d__Bacteria;p__Myxococcota;c__Polyangia;o__Palsa-1104;f__JAEUJZ01;g__JAGNNG01;s__	15	5.49799				Effluent	State A	Week 2
BIN0004	4762767	1	k101_3303	1234		Unclassified	15	7.00381				Effluent	State A	Week 2
BIN0021	1151817	1	k101_3303	1234		d__Bacteria;p__Proteobacteria;c__Gammaproteobacteria;o__Burkholderiales;f__Usitatibacteraceae;g__FEB-7;s__	15	28.9608				Effluent	State A	Week 2
BIN0005	6067229	1	k101_3303	1234		d__Bacteria;p__Myxococcota;c__Polyangia;o__Palsa-1104;f__JAEUJZ01;g__JAGNNG01;s__	15	5.49799				Effluent	State A	Week 2
BIN0004	4762767	1	k101_3303	1234		Unclassified	15	7.00381				Effluent	State A	Week 2
BIN0000	15737678	1	k101_3303	1234			15	2.1196				Effluent	State A	Week 2
BIN0010	1037749	1	k101_3303	1234		d__Bacteria;p__Acidobacteriota;c__Acidobacteriae;o__Bryobacterales;f__Bryobacteraceae;g__TMP-7;s__TMP-7	15	32.1441				Effluent	State A	Week 2
BIN0004	4762767	1	k101_3303	1234		Unclassified	15	7.00381				Effluent	State A	Week 2
BIN0001	9061211	1	k101_46399	3670		Unclassified	No Cluster Assigned	1.23782				Effluent	State A	Week 2
BIN0001	9061211	1	k101_263640	5728		Unclassified	No Cluster Assigned	0.793085				Effluent	State A	Week 2
BIN0001	9061211	3	k101_544405	3209		Unclassified	No Cluster Assigned	4.24692				Effluent	State A	Week 2
BIN0001	9061211	1	k101_772609	14169		Unclassified	9	0.320615				Effluent	State A	Week 2
BIN0008	3041131	1	k101_456392	4530		d__Bacteria;p__Proteobacteria;c__Gammaproteobacteria;o__Xanthomonadales;f__Rhodanobacteraceae;g__Tahibacter;s__	8	2.98797	MPF_G	mate-pair-formation	G_tfc3;G_tfc2	Effluent	State A	Week 2
BIN0022	631118	1	k101_3451	5140		d__Bacteria;p__Acidobacteriota;c__Holophagae;o__Holophagales;f__Holophagaceae;g__Geothrix;s__	No Cluster Assigned	12.6892				Effluent	State A	Week 2
BIN0000	15737678	5	k101_3451	5140			No Cluster Assigned	2.54434				Effluent	State A	Week 2
BIN0025	1426212	1	k101_3451	5140		d__Bacteria;p__Proteobacteria;c__Gammaproteobacteria;o__Burkholderiales;f__Rhodocyclaceae;g__JAEUNX01;s__JAEUNX01	No Cluster Assigned	5.61516				Effluent	State A	Week 2
BIN0021	1151817	5	k101_3451	5140		d__Bacteria;p__Proteobacteria;c__Gammaproteobacteria;o__Burkholderiales;f__Usitatibacteraceae;g__FEB-7;s__	No Cluster Assigned	34.7642				Effluent	State A	Week 2
BIN0003	6898713	2	k101_3451	5140		d__Bacteria;p__Proteobacteria;c__Gammaproteobacteria;o__Burkholderiales;f__Rhodocyclaceae;g__Zoogloea;s__Zoogloea	No Cluster Assigned	2.32171				Effluent	State A	Week 2
BIN0000	15737678	1	k101_3451	5140			No Cluster Assigned	0.508868				Effluent	State A	Week 2
BIN0001	9061211	1	k101_3451	5140		Unclassified	No Cluster Assigned	0.883812				Effluent	State A	Week 2
BIN0001	9061211	1	k101_3451	5140		Unclassified	No Cluster Assigned	0.883812				Effluent	State A	Week 2
BIN0025	1426212	11	k101_3451	5140		d__Bacteria;p__Proteobacteria;c__Gammaproteobacteria;o__Burkholderiales;f__Rhodocyclaceae;g__JAEUNX01;s__JAEUNX01	No Cluster Assigned	61.7667				Effluent	State A	Week 2
BIN0019	1209488	1	k101_3451	5140		d__Bacteria;p__Bacteroidota;c__Bacteroidia;o__Chitinophagales;f__Chitinophagaceae;g__JJ008;s__	No Cluster Assigned	6.62132				Effluent	State A	Week 2
BIN0003	6898713	1	k101_3451	5140		d__Bacteria;p__Proteobacteria;c__Gammaproteobacteria;o__Burkholderiales;f__Rhodocyclaceae;g__Zoogloea;s__Zoogloea	No Cluster Assigned	1.16085				Effluent	State A	Week 2
BIN0000	15737678	1	k101_3451	5140			No Cluster Assigned	0.508868				Effluent	State A	Week 2
BIN0043	466043	1	k101_3451	5140		d__Bacteria;p__Proteobacteria;c__Gammaproteobacteria;o__Competibacterales;f__Competibacteraceae;g__RXIX01;s__	No Cluster Assigned	17.1838				Effluent	State A	Week 2
BIN0014	9717762	1	k101_3451	5140		d__Bacteria;p__Bacteroidota;c__Bacteroidia;o__AKYH767-A;f__OLB10;g__OLB10;s__OLB10	No Cluster Assigned	0.8241				Effluent	State A	Week 2
BIN0004	4762767	1	k101_3451	5140		Unclassified	No Cluster Assigned	1.68146				Effluent	State A	Week 2
BIN0003	6898713	1	k101_3451	5140		d__Bacteria;p__Proteobacteria;c__Gammaproteobacteria;o__Burkholderiales;f__Rhodocyclaceae;g__Zoogloea;s__Zoogloea	No Cluster Assigned	1.16085				Effluent	State A	Week 2
BIN0003	6898713	1	k101_3451	5140		d__Bacteria;p__Proteobacteria;c__Gammaproteobacteria;o__Burkholderiales;f__Rhodocyclaceae;g__Zoogloea;s__Zoogloea	No Cluster Assigned	1.16085				Effluent	State A	Week 2
BIN0005	6067229	1	k101_3451	5140		d__Bacteria;p__Myxococcota;c__Polyangia;o__Palsa-1104;f__JAEUJZ01;g__JAGNNG01;s__	No Cluster Assigned	1.31994				Effluent	State A	Week 2
BIN0005	6067229	1	k101_3451	5140		d__Bacteria;p__Myxococcota;c__Polyangia;o__Palsa-1104;f__JAEUJZ01;g__JAGNNG01;s__	No Cluster Assigned	1.31994				Effluent	State A	Week 2
BIN0000	15737678	1	k101_3451	5140			No Cluster Assigned	0.508868				Effluent	State A	Week 2
BIN0040	218802	1	k101_3451	5140		d__Bacteria;p__Bacteroidota;c__Ignavibacteria;o__Ignavibacteriales;f__Ignavibacteriaceae;g__IGN3;s__	No Cluster Assigned	36.6011				Effluent	State A	Week 2
BIN0003	6898713	1	k101_3451	5140		d__Bacteria;p__Proteobacteria;c__Gammaproteobacteria;o__Burkholderiales;f__Rhodocyclaceae;g__Zoogloea;s__Zoogloea	No Cluster Assigned	1.16085				Effluent	State A	Week 2
BIN0000	15737678	6	k101_3451	5140			No Cluster Assigned	3.05321				Effluent	State A	Week 2
BIN0009	2319185	1	k101_3451	5140		d__Bacteria;p__Proteobacteria;c__Gammaproteobacteria;o__Competibacterales;f__Competibacteraceae;g__RXIW01;s__RXIW01	No Cluster Assigned	3.45311				Effluent	State A	Week 2
BIN0002	6437698	1	k101_3451	5140		d__Bacteria;p__Myxococcota;c__Polyangia;o__Polyangiales;f__Ga0077539;g__;s__	No Cluster Assigned	1.24399				Effluent	State A	Week 2
BIN0005	6067229	1	k101_3451	5140		d__Bacteria;p__Myxococcota;c__Polyangia;o__Palsa-1104;f__JAEUJZ01;g__JAGNNG01;s__	No Cluster Assigned	1.31994				Effluent	State A	Week 2
BIN0005	6067229	37	k101_3451	5140		d__Bacteria;p__Myxococcota;c__Polyangia;o__Palsa-1104;f__JAEUJZ01;g__JAGNNG01;s__	No Cluster Assigned	48.8379				Effluent	State A	Week 2
BIN0011	2333080	1	k101_3451	5140		d__Bacteria;p__Proteobacteria;c__Gammaproteobacteria;o__Steroidobacterales;f__Steroidobacteraceae;g__RPQJ01;s__	No Cluster Assigned	3.43255				Effluent	State A	Week 2
BIN0005	6067229	1	k101_3451	5140		d__Bacteria;p__Myxococcota;c__Polyangia;o__Palsa-1104;f__JAEUJZ01;g__JAGNNG01;s__	No Cluster Assigned	1.31994				Effluent	State A	Week 2
BIN0020	806050	1	k101_3451	5140		d__Bacteria;p__Proteobacteria;c__Gammaproteobacteria;o__Xanthomonadales;f__Ahniellaceae;g__JADKHK01;s__	No Cluster Assigned	9.93537				Effluent	State A	Week 2
BIN0044	361739	1	k101_3451	5140		Unclassified	No Cluster Assigned	22.1386				Effluent	State A	Week 2
BIN0017	2055164	1	k101_3451	5140		Unclassified	No Cluster Assigned	3.89672				Effluent	State A	Week 2
BIN0003	6898713	1	k101_3451	5140		d__Bacteria;p__Proteobacteria;c__Gammaproteobacteria;o__Burkholderiales;f__Rhodocyclaceae;g__Zoogloea;s__Zoogloea	No Cluster Assigned	1.16085				Effluent	State A	Week 2
BIN0010	1037749	1	k101_3451	5140		d__Bacteria;p__Acidobacteriota;c__Acidobacteriae;o__Bryobacterales;f__Bryobacteraceae;g__TMP-7;s__TMP-7	No Cluster Assigned	7.71709				Effluent	State A	Week 2
BIN0025	1426212	1	k101_3451	5140		d__Bacteria;p__Proteobacteria;c__Gammaproteobacteria;o__Burkholderiales;f__Rhodocyclaceae;g__JAEUNX01;s__JAEUNX01	No Cluster Assigned	5.61516				Effluent	State A	Week 2
BIN0000	15737678	1	k101_3451	5140			No Cluster Assigned	0.508868				Effluent	State A	Week 2
BIN0025	1426212	41	k101_3451	5140		d__Bacteria;p__Proteobacteria;c__Gammaproteobacteria;o__Burkholderiales;f__Rhodocyclaceae;g__JAEUNX01;s__JAEUNX01	No Cluster Assigned	230.221				Effluent	State A	Week 2
BIN0001	9061211	2	k101_3451	5140		Unclassified	No Cluster Assigned	1.76762				Effluent	State A	Week 2
BIN0014	9717762	1	k101_3451	5140		d__Bacteria;p__Bacteroidota;c__Bacteroidia;o__AKYH767-A;f__OLB10;g__OLB10;s__OLB10	No Cluster Assigned	0.8241				Effluent	State A	Week 2
BIN0003	6898713	12	k101_3451	5140		d__Bacteria;p__Proteobacteria;c__Gammaproteobacteria;o__Burkholderiales;f__Rhodocyclaceae;g__Zoogloea;s__Zoogloea	No Cluster Assigned	13.9303				Effluent	State A	Week 2
BIN0000	15737678	1	k101_3451	5140			No Cluster Assigned	0.508868				Effluent	State A	Week 2
BIN0014	9717762	2	k101_3451	5140		d__Bacteria;p__Bacteroidota;c__Bacteroidia;o__AKYH767-A;f__OLB10;g__OLB10;s__OLB10	No Cluster Assigned	1.6482				Effluent	State A	Week 2
BIN0025	1426212	1	k101_3451	5140		d__Bacteria;p__Proteobacteria;c__Gammaproteobacteria;o__Burkholderiales;f__Rhodocyclaceae;g__JAEUNX01;s__JAEUNX01	No Cluster Assigned	5.61516				Effluent	State A	Week 2
BIN0001	9061211	1	k101_3451	5140		Unclassified	No Cluster Assigned	0.883812				Effluent	State A	Week 2
BIN0001	9061211	1	k101_3451	5140		Unclassified	No Cluster Assigned	0.883812				Effluent	State A	Week 2
BIN0043	466043	1	k101_3451	5140		d__Bacteria;p__Proteobacteria;c__Gammaproteobacteria;o__Competibacterales;f__Competibacteraceae;g__RXIX01;s__	No Cluster Assigned	17.1838				Effluent	State A	Week 2
BIN0000	15737678	7	k101_3451	5140			No Cluster Assigned	3.56208				Effluent	State A	Week 2
BIN0025	1426212	29	k101_3451	5140		d__Bacteria;p__Proteobacteria;c__Gammaproteobacteria;o__Burkholderiales;f__Rhodocyclaceae;g__JAEUNX01;s__JAEUNX01	No Cluster Assigned	162.84				Effluent	State A	Week 2
BIN0031	362329	1	k101_3451	5140		d__Bacteria;p__Nitrospirota;c__Nitrospiria;o__Nitrospirales;f__Nitrospiraceae;g__Nitrospira_F;s__	No Cluster Assigned	22.1026				Effluent	State A	Week 2
BIN0025	1426212	18	k101_3451	5140		d__Bacteria;p__Proteobacteria;c__Gammaproteobacteria;o__Burkholderiales;f__Rhodocyclaceae;g__JAEUNX01;s__JAEUNX01	No Cluster Assigned	101.073				Effluent	State A	Week 2
BIN0000	15737678	1	k101_3451	5140			No Cluster Assigned	0.508868				Effluent	State A	Week 2
BIN0003	6898713	1	k101_3451	5140		d__Bacteria;p__Proteobacteria;c__Gammaproteobacteria;o__Burkholderiales;f__Rhodocyclaceae;g__Zoogloea;s__Zoogloea	No Cluster Assigned	1.16085				Effluent	State A	Week 2
BIN0000	15737678	1	k101_3451	5140			No Cluster Assigned	0.508868				Effluent	State A	Week 2
BIN0014	9717762	2	k101_3451	5140		d__Bacteria;p__Bacteroidota;c__Bacteroidia;o__AKYH767-A;f__OLB10;g__OLB10;s__OLB10	No Cluster Assigned	1.6482				Effluent	State A	Week 2
BIN0025	1426212	1	k101_3451	5140		d__Bacteria;p__Proteobacteria;c__Gammaproteobacteria;o__Burkholderiales;f__Rhodocyclaceae;g__JAEUNX01;s__JAEUNX01	No Cluster Assigned	5.61516				Effluent	State A	Week 2
BIN0043	466043	1	k101_3451	5140		d__Bacteria;p__Proteobacteria;c__Gammaproteobacteria;o__Competibacterales;f__Competibacteraceae;g__RXIX01;s__	No Cluster Assigned	17.1838				Effluent	State A	Week 2
BIN0000	15737678	1	k101_350340	4227			No Cluster Assigned	0.61878				Effluent	State A	Week 2
BIN0000	15737678	1	k101_816821	8912			No Cluster Assigned	0.29349				Effluent	State A	Week 2
BIN0000	15737678	1	k101_859248	3495			13	0.748378				Effluent	State A	Week 2
BIN0001	9061211	1	k101_34082	8462		Unclassified	No Cluster Assigned	0.536846				Effluent	State A	Week 2
BIN0032	1309349	11	k101_611978	2996		d__Bacteria;p__Proteobacteria;c__Gammaproteobacteria;o__Pseudomonadales;f__UBA5862;g__;s__	No Cluster Assigned	115.426				Effluent	State A	Week 2
BIN0042	537209	1	k101_14756	4509		d__Bacteria;p__Chloroflexota;c__Anaerolineae;o__Anaerolineales;f__Anaerolineaceae;g__T78;s__	No Cluster Assigned	16.9936				Effluent	State A	Week 2
BIN0042	537209	1	k101_102296	6064		d__Bacteria;p__Chloroflexota;c__Anaerolineae;o__Anaerolineales;f__Anaerolineaceae;g__T78;s__	No Cluster Assigned	12.6359				Effluent	State A	Week 2
BIN0042	537209	2	k101_628414	11929		d__Bacteria;p__Chloroflexota;c__Anaerolineae;o__Anaerolineales;f__Anaerolineaceae;g__T78;s__	No Cluster Assigned	12.8467			T_virB3;virb4;T_virB6;T_virB9;T_virB11	Effluent	State A	Week 2
BIN0011	2333080	1	k101_681115	8479		d__Bacteria;p__Proteobacteria;c__Gammaproteobacteria;o__Steroidobacterales;f__Steroidobacteraceae;g__RPQJ01;s__	No Cluster Assigned	2.08082				Effluent	State A	Week 2
BIN0003	6898713	1	k101_32630	13181		d__Bacteria;p__Proteobacteria;c__Gammaproteobacteria;o__Burkholderiales;f__Rhodocyclaceae;g__Zoogloea;s__Zoogloea	No Cluster Assigned	0.452681				Effluent	State A	Week 2
BIN0011	2333080	1	k101_308766	2279		d__Bacteria;p__Proteobacteria;c__Gammaproteobacteria;o__Steroidobacterales;f__Steroidobacteraceae;g__RPQJ01;s__	No Cluster Assigned	7.74168			F_traE;F_traK	Effluent	State A	Week 2
BIN0000	15737678	1	k101_436142	4744			No Cluster Assigned	0.551345				Effluent	State A	Week 2
BIN0000	15737678	1	k101_579631	3589			No Cluster Assigned	0.728778				Effluent	State A	Week 2
BIN0000	15737678	1	k101_799208	2090			11	1.25148			F_traK;F_traB	Effluent	State A	Week 2
BIN0005	6067229	1	k101_517428	2334		d__Bacteria;p__Myxococcota;c__Polyangia;o__Palsa-1104;f__JAEUJZ01;g__JAGNNG01;s__	5	2.90682	MPF_G	mate-pair-formation	G_tfc24;G_tfc23	Effluent	State A	Week 2
BIN0005	6067229	1	k101_694955	8941		d__Bacteria;p__Myxococcota;c__Polyangia;o__Palsa-1104;f__JAEUJZ01;g__JAGNNG01;s__	No Cluster Assigned	0.758809				Effluent	State A	Week 2
BIN0005	6067229	1	k101_744939	2816		d__Bacteria;p__Myxococcota;c__Polyangia;o__Palsa-1104;f__JAEUJZ01;g__JAGNNG01;s__	No Cluster Assigned	2.40927				Effluent	State A	Week 2
BIN0005	6067229	1	k101_893762	9338		d__Bacteria;p__Myxococcota;c__Polyangia;o__Palsa-1104;f__JAEUJZ01;g__JAGNNG01;s__	40	0.726549				Effluent	State A	Week 2
BIN0000	15737678	1	k101_3864	6472			No Cluster Assigned	0.404138				Effluent	State A	Week 2
BIN0006	3375687	1	k101_3864	6472		d__Bacteria;p__Myxococcota;c__Myxococcia;o__Myxococcales;f__Anaeromyxobacteraceae;g__JADKCZ01;s__	No Cluster Assigned	1.88412				Effluent	State A	Week 2
BIN0023	888875	1	k101_3864	6472		d__Bacteria;p__Bacteroidota;c__Bacteroidia;o__Chitinophagales;f__Chitinophagaceae;g__Ferruginibacter;s__	No Cluster Assigned	7.15533				Effluent	State A	Week 2
BIN0007	1429100	1	k101_3864	6472		d__Bacteria;p__Nitrospirota;c__Nitrospiria;o__Nitrospirales;f__Nitrospiraceae;g__Nitrospira_A;s__Nitrospira_A	No Cluster Assigned	4.45049				Effluent	State A	Week 2
BIN0008	3041131	1	k101_3864	6472		d__Bacteria;p__Proteobacteria;c__Gammaproteobacteria;o__Xanthomonadales;f__Rhodanobacteraceae;g__Tahibacter;s__	No Cluster Assigned	2.09139				Effluent	State A	Week 2
BIN0000	15737678	2	k101_3864	6472			No Cluster Assigned	0.808277				Effluent	State A	Week 2
BIN0027	497209	1	k101_3864	6472		d__Bacteria;p__Bacteroidota;c__Bacteroidia;o__Chitinophagales;f__JADIYW01;g__JADJSS01;s__	No Cluster Assigned	12.7918				Effluent	State A	Week 2
BIN0049	363350	1	k101_3864	6472		d__Bacteria;p__Proteobacteria;c__Gammaproteobacteria;o__Competibacterales;f__Competibacteraceae;g__RXIV01;s__RXIV01	No Cluster Assigned	17.5043				Effluent	State A	Week 2
BIN0005	6067229	1	k101_3864	6472		d__Bacteria;p__Myxococcota;c__Polyangia;o__Palsa-1104;f__JAEUJZ01;g__JAGNNG01;s__	No Cluster Assigned	1.04829				Effluent	State A	Week 2
BIN0002	6437698	1	k101_3864	6472		d__Bacteria;p__Myxococcota;c__Polyangia;o__Polyangiales;f__Ga0077539;g__;s__	No Cluster Assigned	0.987962				Effluent	State A	Week 2
BIN0000	15737678	2	k101_3864	6472			No Cluster Assigned	0.808277				Effluent	State A	Week 2
BIN0044	361739	1	k101_3864	6472		Unclassified	No Cluster Assigned	17.5823				Effluent	State A	Week 2
BIN0000	15737678	1	k101_3864	6472			No Cluster Assigned	0.404138				Effluent	State A	Week 2
BIN0000	15737678	1	k101_3864	6472			No Cluster Assigned	0.404138				Effluent	State A	Week 2
BIN0000	15737678	1	k101_3864	6472			No Cluster Assigned	0.404138				Effluent	State A	Week 2
BIN0007	1429100	2	k101_3864	6472		d__Bacteria;p__Nitrospirota;c__Nitrospiria;o__Nitrospirales;f__Nitrospiraceae;g__Nitrospira_A;s__Nitrospira_A	No Cluster Assigned	8.90098				Effluent	State A	Week 2
BIN0014	9717762	1	k101_3864	6472		d__Bacteria;p__Bacteroidota;c__Bacteroidia;o__AKYH767-A;f__OLB10;g__OLB10;s__OLB10	No Cluster Assigned	0.654492				Effluent	State A	Week 2
BIN0000	15737678	3	k101_3864	6472			No Cluster Assigned	1.21241				Effluent	State A	Week 2
BIN0001	9061211	1	k101_3864	6472		Unclassified	No Cluster Assigned	0.701915				Effluent	State A	Week 2
BIN0001	9061211	1	k101_3864	6472		Unclassified	No Cluster Assigned	0.701915				Effluent	State A	Week 2
BIN0007	1429100	1	k101_3864	6472		d__Bacteria;p__Nitrospirota;c__Nitrospiria;o__Nitrospirales;f__Nitrospiraceae;g__Nitrospira_A;s__Nitrospira_A	No Cluster Assigned	4.45049				Effluent	State A	Week 2
BIN0043	466043	1	k101_3864	6472		d__Bacteria;p__Proteobacteria;c__Gammaproteobacteria;o__Competibacterales;f__Competibacteraceae;g__RXIX01;s__	No Cluster Assigned	13.6472				Effluent	State A	Week 2
BIN0000	15737678	1	k101_3864	6472			No Cluster Assigned	0.404138				Effluent	State A	Week 2
BIN0016	935836	1	k101_3864	6472		d__Bacteria;p__Bacteroidota;c__Bacteroidia;o__Chitinophagales;f__Chitinophagaceae;g__Ferruginibacter;s__Ferruginibacter	No Cluster Assigned	6.79627				Effluent	State A	Week 2
BIN0000	15737678	1	k101_3864	6472			No Cluster Assigned	0.404138				Effluent	State A	Week 2
BIN0000	15737678	1	k101_3864	6472			No Cluster Assigned	0.404138				Effluent	State A	Week 2
BIN0000	15737678	1	k101_3864	6472			No Cluster Assigned	0.404138				Effluent	State A	Week 2
BIN0000	15737678	1	k101_3864	6472			No Cluster Assigned	0.404138				Effluent	State A	Week 2
BIN0007	1429100	1	k101_3864	6472		d__Bacteria;p__Nitrospirota;c__Nitrospiria;o__Nitrospirales;f__Nitrospiraceae;g__Nitrospira_A;s__Nitrospira_A	No Cluster Assigned	4.45049				Effluent	State A	Week 2
BIN0000	15737678	1	k101_3864	6472			No Cluster Assigned	0.404138				Effluent	State A	Week 2
BIN0003	6898713	1	k101_3864	6472		d__Bacteria;p__Proteobacteria;c__Gammaproteobacteria;o__Burkholderiales;f__Rhodocyclaceae;g__Zoogloea;s__Zoogloea	No Cluster Assigned	0.92194				Effluent	State A	Week 2
BIN0034	274512	1	k101_92326	1232		d__Bacteria;p__Bacteroidota;c__Bacteroidia;o__Chitinophagales;f__Chitinophagaceae;g__Ferruginibacter;s__	5	121.713			virb4	Effluent	State A	Week 2
BIN0000	15737678	1	k101_352999	2233			8	1.17133			G_tfc9;G_tfc8;G_tfc7;t4cp1	Effluent	State A	Week 2
BIN0000	15737678	1	k101_876433	3720			No Cluster Assigned	0.703114				Effluent	State A	Week 2
BIN0000	15737678	1	k101_442996	1430			8	1.82908			G_tfc8	Effluent	State A	Week 2
BIN0000	15737678	1	k101_494623	5576			No Cluster Assigned	0.469079				Effluent	State A	Week 2
BIN0000	15737678	1	k101_556375	9661			25	0.270736				Effluent	State A	Week 2
BIN0000	15737678	8	k101_567502	7223			No Cluster Assigned	2.89695				Effluent	State A	Week 2
BIN0000	15737678	1	k101_805553	3971			No Cluster Assigned	0.658671				Effluent	State A	Week 2
BIN0000	15737678	14	k101_567502	7223			No Cluster Assigned	5.06966				Effluent	State A	Week 2
BIN0011	2333080	1	k101_319345	6527		d__Bacteria;p__Proteobacteria;c__Gammaproteobacteria;o__Steroidobacterales;f__Steroidobacteraceae;g__RPQJ01;s__	No Cluster Assigned	2.70312				Effluent	State A	Week 2
BIN0008	3041131	1	k101_200242	5106		d__Bacteria;p__Proteobacteria;c__Gammaproteobacteria;o__Xanthomonadales;f__Rhodanobacteraceae;g__Tahibacter;s__	8	2.6509	MPF_G	mate-pair-formation	G_tfc5;T_virB1;G_tfc3;G_tfc2	Effluent	State A	Week 2
BIN0008	3041131	1	k101_859248	3495		d__Bacteria;p__Proteobacteria;c__Gammaproteobacteria;o__Xanthomonadales;f__Rhodanobacteraceae;g__Tahibacter;s__	13	3.87282				Effluent	State A	Week 2
BIN0003	6898713	1	k101_791302	1102		d__Bacteria;p__Proteobacteria;c__Gammaproteobacteria;o__Burkholderiales;f__Rhodocyclaceae;g__Zoogloea;s__Zoogloea	18	5.41451				Effluent	State A	Week 2
BIN0018	876094	1	k101_448188	6585		d__Bacteria;p__Gemmatimonadota;c__Gemmatimonadetes;o__Gemmatimonadales;f__Gemmatimonadaceae;g__SCN-70-22;s__	No Cluster Assigned	7.13514				Effluent	State A	Week 2
BIN0029	1802834	4	k101_13659	11583		d__Bacteria;p__Bacteroidota;c__Bacteroidia;o__Chitinophagales;f__Saprospiraceae;g__OLB8;s__	No Cluster Assigned	7.88483				Effluent	State A	Week 2
BIN0029	1802834	1	k101_296969	8463		d__Bacteria;p__Bacteroidota;c__Bacteroidia;o__Chitinophagales;f__Saprospiraceae;g__OLB8;s__	No Cluster Assigned	2.69792				Effluent	State A	Week 2
BIN0029	1802834	2	k101_319864	2889		d__Bacteria;p__Bacteroidota;c__Bacteroidia;o__Chitinophagales;f__Saprospiraceae;g__OLB8;s__	No Cluster Assigned	15.8065				Effluent	State A	Week 2
BIN0029	1802834	1	k101_488353	5593		d__Bacteria;p__Bacteroidota;c__Bacteroidia;o__Chitinophagales;f__Saprospiraceae;g__OLB8;s__	8	4.08233	MPF_F	mate-pair-formation	G_tfc5;t4cp1;G_tfc7	Effluent	State A	Week 2
BIN0029	1802834	1	k101_732533	3300		d__Bacteria;p__Bacteroidota;c__Bacteroidia;o__Chitinophagales;f__Saprospiraceae;g__OLB8;s__	No Cluster Assigned	6.91894				Effluent	State A	Week 2
BIN0014	9717762	1	k101_23869	3650		d__Bacteria;p__Bacteroidota;c__Bacteroidia;o__AKYH767-A;f__OLB10;g__OLB10;s__OLB10	No Cluster Assigned	1.16051			F_traG	Effluent	State A	Week 2
