## Supplemental Table 1; Supplemental Table 2a; Supplemental Table 2b for "Mapping plasmid–host networks and tracking persistent plasmids in wastewater microbiomes" (part 35 of 50)

### Sheet: Supplementary Table 1 (continued)
Supplementary Table 1. Summary of identified plasmid contigs and their associated functional annotations across states and treatment stages
BIN0014	9717762	1	k101_172590	3396		d__Bacteria;p__Bacteroidota;c__Bacteroidia;o__AKYH767-A;f__OLB10;g__OLB10;s__OLB10	No Cluster Assigned	1.24731				Effluent	State A	Week 2
BIN0014	9717762	1	k101_317199	13359		d__Bacteria;p__Bacteroidota;c__Bacteroidia;o__AKYH767-A;f__OLB10;g__OLB10;s__OLB10	No Cluster Assigned	0.31708				Effluent	State A	Week 2
BIN0014	9717762	1	k101_596945	1253		d__Bacteria;p__Bacteroidota;c__Bacteroidia;o__AKYH767-A;f__OLB10;g__OLB10;s__OLB10	No Cluster Assigned	3.38058			MOBH	Effluent	State A	Week 2
BIN0014	9717762	1	k101_767743	4599		d__Bacteria;p__Bacteroidota;c__Bacteroidia;o__AKYH767-A;f__OLB10;g__OLB10;s__OLB10	32	0.921042				Effluent	State A	Week 2
BIN0014	9717762	1	k101_882060	8499		d__Bacteria;p__Bacteroidota;c__Bacteroidia;o__AKYH767-A;f__OLB10;g__OLB10;s__OLB10	No Cluster Assigned	0.498397				Effluent	State A	Week 2
BIN0000	15737678	1	k101_414338	1388			20	1.88443			t4cp1;G_tfc7	Effluent	State A	Week 2
BIN0014	9717762	1	k101_49046	8152		d__Bacteria;p__Bacteroidota;c__Bacteroidia;o__AKYH767-A;f__OLB10;g__OLB10;s__OLB10	No Cluster Assigned	0.519611				Effluent	State A	Week 2
BIN0014	9717762	1	k101_78547	4669		d__Bacteria;p__Bacteroidota;c__Bacteroidia;o__AKYH767-A;f__OLB10;g__OLB10;s__OLB10	No Cluster Assigned	0.907233				Effluent	State A	Week 2
BIN0014	9717762	1	k101_82916	3335		d__Bacteria;p__Bacteroidota;c__Bacteroidia;o__AKYH767-A;f__OLB10;g__OLB10;s__OLB10	No Cluster Assigned	1.27013			T_virB11;G_tfc7;t4cp1	Effluent	State A	Week 2
BIN0014	9717762	2	k101_87467	6142		d__Bacteria;p__Bacteroidota;c__Bacteroidia;o__AKYH767-A;f__OLB10;g__OLB10;s__OLB10	22	1.37931				Effluent	State A	Week 2
BIN0014	9717762	1	k101_93170	2750		d__Bacteria;p__Bacteroidota;c__Bacteroidia;o__AKYH767-A;f__OLB10;g__OLB10;s__OLB10	No Cluster Assigned	1.54032				Effluent	State A	Week 2
BIN0014	9717762	1	k101_159913	4427		d__Bacteria;p__Bacteroidota;c__Bacteroidia;o__AKYH767-A;f__OLB10;g__OLB10;s__OLB10	No Cluster Assigned	0.956827			MOBQ	Effluent	State A	Week 2
BIN0014	9717762	1	k101_160272	3148		d__Bacteria;p__Bacteroidota;c__Bacteroidia;o__AKYH767-A;f__OLB10;g__OLB10;s__OLB10	No Cluster Assigned	1.34558				Effluent	State A	Week 2
BIN0014	9717762	1	k101_187251	7384		d__Bacteria;p__Bacteroidota;c__Bacteroidia;o__AKYH767-A;f__OLB10;g__OLB10;s__OLB10	51	0.573656				Effluent	State A	Week 2
BIN0014	9717762	1	k101_274966	3738		d__Bacteria;p__Bacteroidota;c__Bacteroidia;o__AKYH767-A;f__OLB10;g__OLB10;s__OLB10	5	1.13319	MPF_G	mate-pair-formation	G_tfc11;G_tfc12;G_tfc13;G_tfc14	Effluent	State A	Week 2
BIN0014	9717762	1	k101_317199	13359		d__Bacteria;p__Bacteroidota;c__Bacteroidia;o__AKYH767-A;f__OLB10;g__OLB10;s__OLB10	No Cluster Assigned	0.31708				Effluent	State A	Week 2
BIN0014	9717762	1	k101_393484	4689		d__Bacteria;p__Bacteroidota;c__Bacteroidia;o__AKYH767-A;f__OLB10;g__OLB10;s__OLB10	7	0.903364				Effluent	State A	Week 2
BIN0014	9717762	1	k101_414338	1388		d__Bacteria;p__Bacteroidota;c__Bacteroidia;o__AKYH767-A;f__OLB10;g__OLB10;s__OLB10	20	3.05178			t4cp1;G_tfc7	Effluent	State A	Week 2
BIN0014	9717762	1	k101_431782	3430		d__Bacteria;p__Bacteroidota;c__Bacteroidia;o__AKYH767-A;f__OLB10;g__OLB10;s__OLB10	No Cluster Assigned	1.23495				Effluent	State A	Week 2
BIN0014	9717762	1	k101_458539	6639		d__Bacteria;p__Bacteroidota;c__Bacteroidia;o__AKYH767-A;f__OLB10;g__OLB10;s__OLB10	56	0.638029				Effluent	State A	Week 2
BIN0014	9717762	1	k101_463243	1253		d__Bacteria;p__Bacteroidota;c__Bacteroidia;o__AKYH767-A;f__OLB10;g__OLB10;s__OLB10	No Cluster Assigned	3.38058			F_trbC	Effluent	State A	Week 2
BIN0014	9717762	1	k101_511343	9560		d__Bacteria;p__Bacteroidota;c__Bacteroidia;o__AKYH767-A;f__OLB10;g__OLB10;s__OLB10	No Cluster Assigned	0.443083				Effluent	State A	Week 2
BIN0014	9717762	1	k101_586198	3623		d__Bacteria;p__Bacteroidota;c__Bacteroidia;o__AKYH767-A;f__OLB10;g__OLB10;s__OLB10	No Cluster Assigned	1.16916				Effluent	State A	Week 2
BIN0014	9717762	1	k101_600845	4815		d__Bacteria;p__Bacteroidota;c__Bacteroidia;o__AKYH767-A;f__OLB10;g__OLB10;s__OLB10	No Cluster Assigned	0.879724				Effluent	State A	Week 2
BIN0014	9717762	1	k101_800267	2745		d__Bacteria;p__Bacteroidota;c__Bacteroidia;o__AKYH767-A;f__OLB10;g__OLB10;s__OLB10	No Cluster Assigned	1.54312				Effluent	State A	Week 2
BIN0005	6067229	1	k101_893762	9338		d__Bacteria;p__Myxococcota;c__Polyangia;o__Palsa-1104;f__JAEUJZ01;g__JAGNNG01;s__	40	0.726549				Effluent	State A	Week 2
BIN0003	6898713	1	k101_694955	8941		d__Bacteria;p__Proteobacteria;c__Gammaproteobacteria;o__Burkholderiales;f__Rhodocyclaceae;g__Zoogloea;s__Zoogloea	No Cluster Assigned	0.667352				Effluent	State A	Week 2
BIN0004	4762767	1	k101_4871	6047		Unclassified	No Cluster Assigned	1.42926				Effluent	State A	Week 2
BIN0004	4762767	1	k101_4871	6047		Unclassified	No Cluster Assigned	1.42926				Effluent	State A	Week 2
BIN0004	4762767	1	k101_4871	6047		Unclassified	No Cluster Assigned	1.42926				Effluent	State A	Week 2
BIN0004	4762767	1	k101_4871	6047		Unclassified	No Cluster Assigned	1.42926				Effluent	State A	Week 2
BIN0016	935836	1	k101_4871	6047		d__Bacteria;p__Bacteroidota;c__Bacteroidia;o__Chitinophagales;f__Chitinophagaceae;g__Ferruginibacter;s__Ferruginibacter	No Cluster Assigned	7.27394				Effluent	State A	Week 2
BIN0004	4762767	1	k101_4871	6047		Unclassified	No Cluster Assigned	1.42926				Effluent	State A	Week 2
BIN0004	4762767	1	k101_4871	6047		Unclassified	No Cluster Assigned	1.42926				Effluent	State A	Week 2
BIN0004	4762767	1	k101_4871	6047		Unclassified	No Cluster Assigned	1.42926				Effluent	State A	Week 2
BIN0004	4762767	1	k101_4871	6047		Unclassified	No Cluster Assigned	1.42926				Effluent	State A	Week 2
BIN0004	4762767	1	k101_4871	6047		Unclassified	No Cluster Assigned	1.42926				Effluent	State A	Week 2
BIN0008	3041131	1	k101_4871	6047		d__Bacteria;p__Proteobacteria;c__Gammaproteobacteria;o__Xanthomonadales;f__Rhodanobacteraceae;g__Tahibacter;s__	No Cluster Assigned	2.23838				Effluent	State A	Week 2
BIN0004	4762767	1	k101_4871	6047		Unclassified	No Cluster Assigned	1.42926				Effluent	State A	Week 2
BIN0004	4762767	1	k101_4871	6047		Unclassified	No Cluster Assigned	1.42926				Effluent	State A	Week 2
BIN0004	4762767	1	k101_4871	6047		Unclassified	No Cluster Assigned	1.42926				Effluent	State A	Week 2
BIN0004	4762767	1	k101_4871	6047		Unclassified	No Cluster Assigned	1.42926				Effluent	State A	Week 2
BIN0004	4762767	1	k101_4871	6047		Unclassified	No Cluster Assigned	1.42926				Effluent	State A	Week 2
BIN0043	466043	1	k101_4871	6047		d__Bacteria;p__Proteobacteria;c__Gammaproteobacteria;o__Competibacterales;f__Competibacteraceae;g__RXIX01;s__	No Cluster Assigned	14.6064				Effluent	State A	Week 2
BIN0004	4762767	1	k101_4871	6047		Unclassified	No Cluster Assigned	1.42926				Effluent	State A	Week 2
BIN0004	4762767	6	k101_4871	6047		Unclassified	No Cluster Assigned	8.57553				Effluent	State A	Week 2
BIN0004	4762767	1	k101_4871	6047		Unclassified	No Cluster Assigned	1.42926				Effluent	State A	Week 2
BIN0004	4762767	1	k101_4871	6047		Unclassified	No Cluster Assigned	1.42926				Effluent	State A	Week 2
BIN0004	4762767	1	k101_4871	6047		Unclassified	No Cluster Assigned	1.42926				Effluent	State A	Week 2
BIN0003	6898713	2	k101_4871	6047		d__Bacteria;p__Proteobacteria;c__Gammaproteobacteria;o__Burkholderiales;f__Rhodocyclaceae;g__Zoogloea;s__Zoogloea	No Cluster Assigned	1.97347				Effluent	State A	Week 2
BIN0004	4762767	1	k101_4871	6047		Unclassified	No Cluster Assigned	1.42926				Effluent	State A	Week 2
BIN0004	4762767	1	k101_4871	6047		Unclassified	No Cluster Assigned	1.42926				Effluent	State A	Week 2
BIN0014	9717762	1	k101_4871	6047		d__Bacteria;p__Bacteroidota;c__Bacteroidia;o__AKYH767-A;f__OLB10;g__OLB10;s__OLB10	No Cluster Assigned	0.700492				Effluent	State A	Week 2
BIN0004	4762767	1	k101_4871	6047		Unclassified	No Cluster Assigned	1.42926				Effluent	State A	Week 2
BIN0004	4762767	13	k101_4871	6047		Unclassified	No Cluster Assigned	18.5803				Effluent	State A	Week 2
BIN0004	4762767	1	k101_4871	6047		Unclassified	No Cluster Assigned	1.42926				Effluent	State A	Week 2
BIN0003	6898713	3	k101_4871	6047		d__Bacteria;p__Proteobacteria;c__Gammaproteobacteria;o__Burkholderiales;f__Rhodocyclaceae;g__Zoogloea;s__Zoogloea	No Cluster Assigned	2.96021				Effluent	State A	Week 2
BIN0004	4762767	1	k101_4871	6047		Unclassified	No Cluster Assigned	1.42926				Effluent	State A	Week 2
BIN0014	9717762	1	k101_4871	6047		d__Bacteria;p__Bacteroidota;c__Bacteroidia;o__AKYH767-A;f__OLB10;g__OLB10;s__OLB10	No Cluster Assigned	0.700492				Effluent	State A	Week 2
BIN0004	4762767	1	k101_4871	6047		Unclassified	No Cluster Assigned	1.42926				Effluent	State A	Week 2
BIN0003	6898713	11	k101_4871	6047		d__Bacteria;p__Proteobacteria;c__Gammaproteobacteria;o__Burkholderiales;f__Rhodocyclaceae;g__Zoogloea;s__Zoogloea	No Cluster Assigned	10.8541				Effluent	State A	Week 2
BIN0004	4762767	1	k101_4871	6047		Unclassified	No Cluster Assigned	1.42926				Effluent	State A	Week 2
BIN0004	4762767	1	k101_4871	6047		Unclassified	No Cluster Assigned	1.42926				Effluent	State A	Week 2
BIN0000	15737678	2	k101_4871	6047			No Cluster Assigned	0.865084				Effluent	State A	Week 2
BIN0003	6898713	15	k101_4871	6047		d__Bacteria;p__Proteobacteria;c__Gammaproteobacteria;o__Burkholderiales;f__Rhodocyclaceae;g__Zoogloea;s__Zoogloea	No Cluster Assigned	14.801				Effluent	State A	Week 2
BIN0014	9717762	1	k101_4871	6047		d__Bacteria;p__Bacteroidota;c__Bacteroidia;o__AKYH767-A;f__OLB10;g__OLB10;s__OLB10	No Cluster Assigned	0.700492				Effluent	State A	Week 2
BIN0004	4762767	1	k101_4871	6047		Unclassified	No Cluster Assigned	1.42926				Effluent	State A	Week 2
BIN0009	2319185	1	k101_4876	5714		d__Bacteria;p__Proteobacteria;c__Gammaproteobacteria;o__Competibacterales;f__Competibacteraceae;g__RXIW01;s__RXIW01	No Cluster Assigned	3.10623				Effluent	State A	Week 2
BIN0001	9061211	1	k101_4876	5714		Unclassified	No Cluster Assigned	0.795028				Effluent	State A	Week 2
BIN0008	3041131	1	k101_4876	5714		d__Bacteria;p__Proteobacteria;c__Gammaproteobacteria;o__Xanthomonadales;f__Rhodanobacteraceae;g__Tahibacter;s__	No Cluster Assigned	2.36883				Effluent	State A	Week 2
BIN0004	4762767	1	k101_4876	5714		Unclassified	No Cluster Assigned	1.51255				Effluent	State A	Week 2
BIN0033	718549	1	k101_4876	5714		d__Bacteria;p__Proteobacteria;c__Alphaproteobacteria;o__Caulobacterales;f__Caulobacteraceae;g__Phenylobacterium;s__	No Cluster Assigned	10.0256				Effluent	State A	Week 2
BIN0046	454459	1	k101_4876	5714		d__Bacteria;p__Proteobacteria;c__Gammaproteobacteria;o__Competibacterales;f__Competibacteraceae;g__RXIX01;s__RXIX01	No Cluster Assigned	15.8516				Effluent	State A	Week 2
BIN0000	15737678	1	k101_4876	5714			No Cluster Assigned	0.45775				Effluent	State A	Week 2
BIN0000	15737678	1	k101_4876	5714			No Cluster Assigned	0.45775				Effluent	State A	Week 2
BIN0041	315785	1	k101_4876	5714		Unclassified	No Cluster Assigned	22.8127				Effluent	State A	Week 2
BIN0004	4762767	1	k101_489677	7802		Unclassified	36	1.10776				Effluent	State A	Week 2
BIN0004	4762767	39	k101_639210	4837		Unclassified	No Cluster Assigned	69.6848				Effluent	State A	Week 2
BIN0003	6898713	1	k101_651959	2987		d__Bacteria;p__Proteobacteria;c__Gammaproteobacteria;o__Burkholderiales;f__Rhodocyclaceae;g__Zoogloea;s__Zoogloea	No Cluster Assigned	1.99759				Effluent	State A	Week 2
BIN0001	9061211	3	k101_160457	5525		Unclassified	No Cluster Assigned	2.46667				Effluent	State A	Week 2
BIN0000	15737678	1	k101_116415	8808			No Cluster Assigned	0.296955				Effluent	State A	Week 2
BIN0000	15737678	1	k101_389300	2720			No Cluster Assigned	0.961611				Effluent	State A	Week 2
BIN0000	15737678	1	k101_490829	7858			No Cluster Assigned	0.332856				Effluent	State A	Week 2
BIN0000	15737678	1	k101_552341	4616			No Cluster Assigned	0.566634				Effluent	State A	Week 2
BIN0000	15737678	1	k101_805553	3971			No Cluster Assigned	0.658671				Effluent	State A	Week 2
BIN0003	6898713	1	k101_401410	9426		d__Bacteria;p__Proteobacteria;c__Gammaproteobacteria;o__Burkholderiales;f__Rhodocyclaceae;g__Zoogloea;s__Zoogloea	No Cluster Assigned	0.633014				Effluent	State A	Week 2
BIN0011	2333080	1	k101_319345	6527		d__Bacteria;p__Proteobacteria;c__Gammaproteobacteria;o__Steroidobacterales;f__Steroidobacteraceae;g__RPQJ01;s__	No Cluster Assigned	2.70312				Effluent	State A	Week 2
BIN0001	9061211	1	k101_331578	3766		Unclassified	No Cluster Assigned	1.20626				Effluent	State A	Week 2
BIN0030	357803	2	k101_425507	3183		d__Bacteria;p__Proteobacteria;c__Gammaproteobacteria;o__Burkholderiales;f__Nitrosomonadaceae;g__Nitrosomonas;s__Nitrosomonas	No Cluster Assigned	72.2867				Effluent	State A	Week 2
BIN0000	15737678	1	k101_405699	6037			No Cluster Assigned	0.433259				Effluent	State A	Week 2
BIN0001	9061211	1	k101_160457	5525		Unclassified	No Cluster Assigned	0.822225				Effluent	State A	Week 2
BIN0000	15737678	1	k101_174436	5922			No Cluster Assigned	0.441672				Effluent	State A	Week 2
BIN0000	15737678	1	k101_404946	3062			No Cluster Assigned	0.854207				Effluent	State A	Week 2
BIN0000	15737678	1	k101_464171	5335			No Cluster Assigned	0.490269				Effluent	State A	Week 2
BIN0000	15737678	1	k101_678168	3328			No Cluster Assigned	0.785932				Effluent	State A	Week 2
BIN0000	15737678	1	k101_705124	3241			No Cluster Assigned	0.80703				Effluent	State A	Week 2
BIN0000	15737678	1	k101_735790	1805			No Cluster Assigned	1.44908				Effluent	State A	Week 2
BIN0000	15737678	1	k101_835197	6019			27	0.434554				Effluent	State A	Week 2
BIN0000	15737678	1	k101_263731	15447			No Cluster Assigned	0.169326			virb4	Effluent	State A	Week 2
BIN0000	15737678	1	k101_382528	4230			No Cluster Assigned	0.618341				Effluent	State A	Week 2
BIN0006	3375687	1	k101_333665	4192		d__Bacteria;p__Myxococcota;c__Myxococcia;o__Myxococcales;f__Anaeromyxobacteraceae;g__JADKCZ01;s__	No Cluster Assigned	2.90888				Effluent	State A	Week 2
BIN0006	3375687	1	k101_904695	6122		d__Bacteria;p__Myxococcota;c__Myxococcia;o__Myxococcales;f__Anaeromyxobacteraceae;g__JADKCZ01;s__	No Cluster Assigned	1.99184				Effluent	State A	Week 2
BIN0006	3375687	1	k101_406574	2675		d__Bacteria;p__Myxococcota;c__Myxococcia;o__Myxococcales;f__Anaeromyxobacteraceae;g__JADKCZ01;s__	11	4.55851			F_traK;F_traE;F_traL	Effluent	State A	Week 2
BIN0005	6067229	1	k101_77557	3070		d__Bacteria;p__Myxococcota;c__Polyangia;o__Palsa-1104;f__JAEUJZ01;g__JAGNNG01;s__	No Cluster Assigned	2.20994				Effluent	State A	Week 2
BIN0005	6067229	1	k101_207814	2603		d__Bacteria;p__Myxococcota;c__Polyangia;o__Palsa-1104;f__JAEUJZ01;g__JAGNNG01;s__	No Cluster Assigned	2.60642				Effluent	State A	Week 2
BIN0005	6067229	1	k101_327810	2984		d__Bacteria;p__Myxococcota;c__Polyangia;o__Palsa-1104;f__JAEUJZ01;g__JAGNNG01;s__	No Cluster Assigned	2.27363				Effluent	State A	Week 2
BIN0005	6067229	1	k101_360566	3136		d__Bacteria;p__Myxococcota;c__Polyangia;o__Palsa-1104;f__JAEUJZ01;g__JAGNNG01;s__	53	2.16343				Effluent	State A	Week 2
BIN0005	6067229	1	k101_417486	2076		d__Bacteria;p__Myxococcota;c__Polyangia;o__Palsa-1104;f__JAEUJZ01;g__JAGNNG01;s__	No Cluster Assigned	3.26807			T_virB8;T_virB6	Effluent	State A	Week 2
BIN0005	6067229	1	k101_496881	2525		d__Bacteria;p__Myxococcota;c__Polyangia;o__Palsa-1104;f__JAEUJZ01;g__JAGNNG01;s__	No Cluster Assigned	2.68694				Effluent	State A	Week 2
BIN0005	6067229	1	k101_552246	4154		d__Bacteria;p__Myxococcota;c__Polyangia;o__Palsa-1104;f__JAEUJZ01;g__JAGNNG01;s__	No Cluster Assigned	1.63325				Effluent	State A	Week 2
BIN0005	6067229	4	k101_558124	5951		d__Bacteria;p__Myxococcota;c__Polyangia;o__Palsa-1104;f__JAEUJZ01;g__JAGNNG01;s__	No Cluster Assigned	4.56025				Effluent	State A	Week 2
BIN0005	6067229	2	k101_893762	9338		d__Bacteria;p__Myxococcota;c__Polyangia;o__Palsa-1104;f__JAEUJZ01;g__JAGNNG01;s__	40	1.4531				Effluent	State A	Week 2
BIN0005	6067229	1	k101_498957	2782		d__Bacteria;p__Myxococcota;c__Polyangia;o__Palsa-1104;f__JAEUJZ01;g__JAGNNG01;s__	No Cluster Assigned	2.43872				Effluent	State A	Week 2
BIN0005	6067229	1	k101_558124	5951		d__Bacteria;p__Myxococcota;c__Polyangia;o__Palsa-1104;f__JAEUJZ01;g__JAGNNG01;s__	No Cluster Assigned	1.14006				Effluent	State A	Week 2
BIN0005	6067229	1	k101_840669	3886		d__Bacteria;p__Myxococcota;c__Polyangia;o__Palsa-1104;f__JAEUJZ01;g__JAGNNG01;s__	13	1.74589				Effluent	State A	Week 2
BIN0005	6067229	1	k101_893762	9338		d__Bacteria;p__Myxococcota;c__Polyangia;o__Palsa-1104;f__JAEUJZ01;g__JAGNNG01;s__	40	0.726549				Effluent	State A	Week 2
BIN0024	420769	1	k101_93184	1050		d__Bacteria;p__Bacteroidota;c__Bacteroidia;o__AKYH767-A;f__2013-40CM-41-45;g__CAINVI01;s__	No Cluster Assigned	93.17			G_tfc7	Effluent	State A	Week 2
BIN0000	15737678	1	k101_146154	8087			No Cluster Assigned	0.323431				Effluent	State A	Week 2
BIN0005	6067229	1	k101_78547	4669		d__Bacteria;p__Myxococcota;c__Polyangia;o__Palsa-1104;f__JAEUJZ01;g__JAGNNG01;s__	No Cluster Assigned	1.4531				Effluent	State A	Week 2
BIN0005	6067229	1	k101_360566	3136		d__Bacteria;p__Myxococcota;c__Polyangia;o__Palsa-1104;f__JAEUJZ01;g__JAGNNG01;s__	53	2.16343				Effluent	State A	Week 2
BIN0005	6067229	1	k101_498957	2782		d__Bacteria;p__Myxococcota;c__Polyangia;o__Palsa-1104;f__JAEUJZ01;g__JAGNNG01;s__	No Cluster Assigned	2.43872				Effluent	State A	Week 2
BIN0005	6067229	1	k101_521594	4426		d__Bacteria;p__Myxococcota;c__Polyangia;o__Palsa-1104;f__JAEUJZ01;g__JAGNNG01;s__	40	1.53288				Effluent	State A	Week 2
BIN0005	6067229	1	k101_632931	6411		d__Bacteria;p__Myxococcota;c__Polyangia;o__Palsa-1104;f__JAEUJZ01;g__JAGNNG01;s__	No Cluster Assigned	1.05826				Effluent	State A	Week 2
BIN0005	6067229	1	k101_672671	2877	sul1	d__Bacteria;p__Myxococcota;c__Polyangia;o__Palsa-1104;f__JAEUJZ01;g__JAGNNG01;s__	18	2.35819				Effluent	State A	Week 2
BIN0005	6067229	1	k101_741816	5078		d__Bacteria;p__Myxococcota;c__Polyangia;o__Palsa-1104;f__JAEUJZ01;g__JAGNNG01;s__	No Cluster Assigned	1.33606				Effluent	State A	Week 2
BIN0005	6067229	1	k101_745235	3134		d__Bacteria;p__Myxococcota;c__Polyangia;o__Palsa-1104;f__JAEUJZ01;g__JAGNNG01;s__	No Cluster Assigned	2.16481				Effluent	State A	Week 2
BIN0005	6067229	1	k101_741816	5078		d__Bacteria;p__Myxococcota;c__Polyangia;o__Palsa-1104;f__JAEUJZ01;g__JAGNNG01;s__	No Cluster Assigned	1.33606				Effluent	State A	Week 2
BIN0000	15737678	1	k101_32630	13181			No Cluster Assigned	0.198436				Effluent	State A	Week 2
BIN0000	15737678	1	k101_384109	3828			No Cluster Assigned	0.683277				Effluent	State A	Week 2
BIN0000	15737678	1	k101_612245	1434			8	1.82398			G_tfc2	Effluent	State A	Week 2
BIN0000	15737678	1	k101_774629	15849			No Cluster Assigned	0.165031				Effluent	State A	Week 2
BIN0000	15737678	5	k101_552341	4616			No Cluster Assigned	2.83317				Effluent	State A	Week 2
BIN0000	15737678	2	k101_567502	7223			No Cluster Assigned	0.724237				Effluent	State A	Week 2
BIN0000	15737678	1	k101_586198	3623			No Cluster Assigned	0.721938				Effluent	State A	Week 2
BIN0000	15737678	1	k101_848539	4782			No Cluster Assigned	0.546964				Effluent	State A	Week 2
BIN0000	15737678	15	k101_177839	3262			No Cluster Assigned	12.0275				Effluent	State A	Week 2
BIN0000	15737678	1	k101_574493	4912			No Cluster Assigned	0.532488				Effluent	State A	Week 2
BIN0000	15737678	1	k101_612245	1434			8	1.82398			G_tfc2	Effluent	State A	Week 2
BIN0000	15737678	6	k101_710432	6230			No Cluster Assigned	2.51902				Effluent	State A	Week 2
BIN0000	15737678	2	k101_805553	3971			No Cluster Assigned	1.31734				Effluent	State A	Week 2
BIN0000	15737678	1	k101_842522	4155			13	0.629502				Effluent	State A	Week 2
BIN0001	9061211	1	k101_729094	2958		Unclassified	No Cluster Assigned	1.53576				Effluent	State A	Week 2
BIN0001	9061211	1	k101_914399	9108		Unclassified	No Cluster Assigned	0.498769				Effluent	State A	Week 2
BIN0000	15737678	1	k101_181094	7018			No Cluster Assigned	0.372696				Effluent	State A	Week 2
BIN0000	15737678	1	k101_411975	3032			13	0.862659				Effluent	State A	Week 2
BIN0000	15737678	3	k101_605555	3386			No Cluster Assigned	2.31741				Effluent	State A	Week 2
BIN0000	15737678	1	k101_612245	1434			8	1.82398			G_tfc2	Effluent	State A	Week 2
BIN0000	15737678	1	k101_488353	5593			8	0.467653	MPF_F	mate-pair-formation	G_tfc5;t4cp1;G_tfc7	Effluent	State A	Week 2
BIN0000	15737678	1	k101_494623	5576			No Cluster Assigned	0.469079				Effluent	State A	Week 2
BIN0000	15737678	1	k101_268000	1139			No Cluster Assigned	2.29639			F_traG	Effluent	State A	Week 2
BIN0000	15737678	1	k101_402060	3868			No Cluster Assigned	0.676211				Effluent	State A	Week 2
BIN0000	15737678	1	k101_811036	6241			27	0.419097				Effluent	State A	Week 2
BIN0000	15737678	1	k101_840337	8240			No Cluster Assigned	0.317425				Effluent	State A	Week 2
BIN0000	15737678	1	k101_859248	3495			13	0.748378				Effluent	State A	Week 2
BIN0000	15737678	1	k101_263731	15447			No Cluster Assigned	0.169326			virb4	Effluent	State A	Week 2
BIN0017	2055164	1	k101_299103	1381		Unclassified	No Cluster Assigned	14.5034			F_traG	Effluent	State A	Week 2
BIN0020	806050	1	k101_380951	9052		d__Bacteria;p__Proteobacteria;c__Gammaproteobacteria;o__Xanthomonadales;f__Ahniellaceae;g__JADKHK01;s__	No Cluster Assigned	5.6416				Effluent	State A	Week 2
BIN0025	1426212	1	k101_77557	3070		d__Bacteria;p__Proteobacteria;c__Gammaproteobacteria;o__Burkholderiales;f__Rhodocyclaceae;g__JAEUNX01;s__JAEUNX01	No Cluster Assigned	9.40127				Effluent	State A	Week 2
BIN0024	420769	1	k101_222738	11586		d__Bacteria;p__Bacteroidota;c__Bacteroidia;o__AKYH767-A;f__2013-40CM-41-45;g__CAINVI01;s__	No Cluster Assigned	8.44368				Effluent	State A	Week 2
BIN0025	1426212	1	k101_550090	5576		d__Bacteria;p__Proteobacteria;c__Gammaproteobacteria;o__Burkholderiales;f__Rhodocyclaceae;g__JAEUNX01;s__JAEUNX01	No Cluster Assigned	5.1761				Effluent	State A	Week 2
BIN0004	4762767	3	k101_317672	3046		Unclassified	No Cluster Assigned	8.51219				Effluent	State A	Week 2
BIN0004	4762767	1	k101_422586	2720		Unclassified	No Cluster Assigned	3.17747				Effluent	State A	Week 2
BIN0004	4762767	2	k101_511889	6706		Unclassified	1	2.5776			T_virB5	Effluent	State A	Week 2
BIN0001	9061211	1	k101_183481	11072		Unclassified	No Cluster Assigned	0.410296				Effluent	State A	Week 2
BIN0001	9061211	1	k101_535201	4426		Unclassified	17	1.02639				Effluent	State A	Week 2
BIN0001	9061211	1	k101_772609	14169		Unclassified	9	0.320615				Effluent	State A	Week 2
BIN0011	2333080	1	k101_179671	3003		d__Bacteria;p__Proteobacteria;c__Gammaproteobacteria;o__Steroidobacterales;f__Steroidobacteraceae;g__RPQJ01;s__	No Cluster Assigned	5.87522				Effluent	State A	Week 2
BIN0005	6067229	1	k101_390957	5820		d__Bacteria;p__Myxococcota;c__Polyangia;o__Palsa-1104;f__JAEUJZ01;g__JAGNNG01;s__	No Cluster Assigned	1.16572				Effluent	State A	Week 2
BIN0005	6067229	1	k101_496881	2525		d__Bacteria;p__Myxococcota;c__Polyangia;o__Palsa-1104;f__JAEUJZ01;g__JAGNNG01;s__	No Cluster Assigned	2.68694				Effluent	State A	Week 2
BIN0003	6898713	1	k101_618796	2745		d__Bacteria;p__Proteobacteria;c__Gammaproteobacteria;o__Burkholderiales;f__Rhodocyclaceae;g__Zoogloea;s__Zoogloea	No Cluster Assigned	2.1737				Effluent	State A	Week 2
BIN0004	4762767	1	k101_867009	5264		Unclassified	No Cluster Assigned	1.64185				Effluent	State A	Week 2
BIN0003	6898713	1	k101_159899	3039		d__Bacteria;p__Proteobacteria;c__Gammaproteobacteria;o__Burkholderiales;f__Rhodocyclaceae;g__Zoogloea;s__Zoogloea	No Cluster Assigned	1.96341				Effluent	State A	Week 2
BIN0004	4762767	1	k101_7303	1261		Unclassified	No Cluster Assigned	6.85385			T_virB9;T_virB8	Effluent	State A	Week 2
BIN0004	4762767	1	k101_7303	1261		Unclassified	No Cluster Assigned	6.85385			T_virB9;T_virB8	Effluent	State A	Week 2
BIN0000	15737678	1	k101_7303	1261			No Cluster Assigned	2.07421			T_virB9;T_virB8	Effluent	State A	Week 2
BIN0007	1429100	1	k101_7303	1261		d__Bacteria;p__Nitrospirota;c__Nitrospiria;o__Nitrospirales;f__Nitrospiraceae;g__Nitrospira_A;s__Nitrospira_A	No Cluster Assigned	22.8419			T_virB9;T_virB8	Effluent	State A	Week 2
BIN0005	6067229	1	k101_496881	2525		d__Bacteria;p__Myxococcota;c__Polyangia;o__Palsa-1104;f__JAEUJZ01;g__JAGNNG01;s__	No Cluster Assigned	2.68694				Effluent	State A	Week 2
BIN0005	6067229	1	k101_521594	4426		d__Bacteria;p__Myxococcota;c__Polyangia;o__Palsa-1104;f__JAEUJZ01;g__JAGNNG01;s__	40	1.53288				Effluent	State A	Week 2
BIN0005	6067229	1	k101_888681	3438		d__Bacteria;p__Myxococcota;c__Polyangia;o__Palsa-1104;f__JAEUJZ01;g__JAGNNG01;s__	No Cluster Assigned	1.97339				Effluent	State A	Week 2
BIN0005	6067229	1	k101_908224	4111		d__Bacteria;p__Myxococcota;c__Polyangia;o__Palsa-1104;f__JAEUJZ01;g__JAGNNG01;s__	No Cluster Assigned	1.65033				Effluent	State A	Week 2
BIN0000	15737678	1	k101_117358	3028			No Cluster Assigned	0.863799				Effluent	State A	Week 2
BIN0000	15737678	8	k101_417666	3877			No Cluster Assigned	5.39713				Effluent	State A	Week 2
BIN0000	15737678	1	k101_726706	1383			No Cluster Assigned	1.89124				Effluent	State A	Week 2
BIN0001	9061211	6	k101_485427	8348		Unclassified	No Cluster Assigned	3.26506				Effluent	State A	Week 2
BIN0000	15737678	1	k101_897758	1656			6	1.57946			T_virB9;T_virB10	Effluent	State A	Week 2
BIN0000	15737678	1	k101_117358	3028			No Cluster Assigned	0.863799				Effluent	State A	Week 2
BIN0000	15737678	1	k101_117260	4219			No Cluster Assigned	0.619953				Effluent	State A	Week 2
BIN0000	15737678	5	k101_326912	5819			No Cluster Assigned	2.24745				Effluent	State A	Week 2
BIN0000	15737678	7	k101_431588	2981			No Cluster Assigned	6.14193				Effluent	State A	Week 2
BIN0000	15737678	1	k101_80710	4328			No Cluster Assigned	0.60434				Effluent	State A	Week 2
BIN0001	9061211	1	k101_672704	4781		Unclassified	19	0.950176				Effluent	State A	Week 2
BIN0005	6067229	1	k101_16225	1745		d__Bacteria;p__Myxococcota;c__Polyangia;o__Palsa-1104;f__JAEUJZ01;g__JAGNNG01;s__	No Cluster Assigned	3.88797			F_traH;F_traG	Effluent	State A	Week 2
BIN0005	6067229	1	k101_360566	3136		d__Bacteria;p__Myxococcota;c__Polyangia;o__Palsa-1104;f__JAEUJZ01;g__JAGNNG01;s__	53	2.16343				Effluent	State A	Week 2
BIN0005	6067229	1	k101_402060	3868		d__Bacteria;p__Myxococcota;c__Polyangia;o__Palsa-1104;f__JAEUJZ01;g__JAGNNG01;s__	No Cluster Assigned	1.75401				Effluent	State A	Week 2
BIN0005	6067229	1	k101_521594	4426		d__Bacteria;p__Myxococcota;c__Polyangia;o__Palsa-1104;f__JAEUJZ01;g__JAGNNG01;s__	40	1.53288				Effluent	State A	Week 2
BIN0005	6067229	1	k101_632931	6411		d__Bacteria;p__Myxococcota;c__Polyangia;o__Palsa-1104;f__JAEUJZ01;g__JAGNNG01;s__	No Cluster Assigned	1.05826				Effluent	State A	Week 2
BIN0005	6067229	1	k101_642160	3411		d__Bacteria;p__Myxococcota;c__Polyangia;o__Palsa-1104;f__JAEUJZ01;g__JAGNNG01;s__	No Cluster Assigned	1.98901				Effluent	State A	Week 2
BIN0005	6067229	1	k101_694955	8941		d__Bacteria;p__Myxococcota;c__Polyangia;o__Palsa-1104;f__JAEUJZ01;g__JAGNNG01;s__	No Cluster Assigned	0.758809				Effluent	State A	Week 2
BIN0005	6067229	1	k101_889650	7800		d__Bacteria;p__Myxococcota;c__Polyangia;o__Palsa-1104;f__JAEUJZ01;g__JAGNNG01;s__	5	0.869809	MPF_G	mate-pair-formation	G_tfc22;G_tfc23;G_tfc24;virb4;G_tfc15;G_tfc14	Effluent	State A	Week 2
BIN0005	6067229	1	k101_889650	7800		d__Bacteria;p__Myxococcota;c__Polyangia;o__Palsa-1104;f__JAEUJZ01;g__JAGNNG01;s__	5	0.869809	MPF_T	mate-pair-formation	G_tfc22;G_tfc23;G_tfc24;virb4;G_tfc15;G_tfc14	Effluent	State A	Week 2
BIN0005	6067229	1	k101_889650	7800		d__Bacteria;p__Myxococcota;c__Polyangia;o__Palsa-1104;f__JAEUJZ01;g__JAGNNG01;s__	5	0.869809	MPF_G	mate-pair-formation	G_tfc22;G_tfc23;G_tfc24;virb4;G_tfc15;G_tfc14	Effluent	State A	Week 2
BIN0005	6067229	10	k101_893762	9338		d__Bacteria;p__Myxococcota;c__Polyangia;o__Palsa-1104;f__JAEUJZ01;g__JAGNNG01;s__	40	7.26549				Effluent	State A	Week 2
BIN0003	6898713	7	k101_271892	2084		d__Bacteria;p__Proteobacteria;c__Gammaproteobacteria;o__Burkholderiales;f__Rhodocyclaceae;g__Zoogloea;s__Zoogloea	1	20.042			T_virB2;T_virB3	Effluent	State A	Week 2
BIN0003	6898713	6	k101_308696	2665		d__Bacteria;p__Proteobacteria;c__Gammaproteobacteria;o__Burkholderiales;f__Rhodocyclaceae;g__Zoogloea;s__Zoogloea	1	13.4337			T_virB5	Effluent	State A	Week 2
BIN0003	6898713	2	k101_342187	3983		d__Bacteria;p__Proteobacteria;c__Gammaproteobacteria;o__Burkholderiales;f__Rhodocyclaceae;g__Zoogloea;s__Zoogloea	No Cluster Assigned	2.99613			T_virB5;virb4	Effluent	State A	Week 2
BIN0003	6898713	9	k101_363949	1580		d__Bacteria;p__Proteobacteria;c__Gammaproteobacteria;o__Burkholderiales;f__Rhodocyclaceae;g__Zoogloea;s__Zoogloea	1	33.9881			T_virB3;T_virB2	Effluent	State A	Week 2
BIN0003	6898713	1	k101_405222	2301		d__Bacteria;p__Proteobacteria;c__Gammaproteobacteria;o__Burkholderiales;f__Rhodocyclaceae;g__Zoogloea;s__Zoogloea	No Cluster Assigned	2.59313			T_virB3;T_virB2	Effluent	State A	Week 2
BIN0003	6898713	3	k101_442099	3169		d__Bacteria;p__Proteobacteria;c__Gammaproteobacteria;o__Burkholderiales;f__Rhodocyclaceae;g__Zoogloea;s__Zoogloea	No Cluster Assigned	5.64859			virb4;T_virB5;T_virB6	Effluent	State A	Week 2
BIN0003	6898713	7	k101_443050	2109		d__Bacteria;p__Proteobacteria;c__Gammaproteobacteria;o__Burkholderiales;f__Rhodocyclaceae;g__Zoogloea;s__Zoogloea	46	19.8044			T_virB3;T_virB2	Effluent	State A	Week 2
BIN0003	6898713	4	k101_511889	6706		d__Bacteria;p__Proteobacteria;c__Gammaproteobacteria;o__Burkholderiales;f__Rhodocyclaceae;g__Zoogloea;s__Zoogloea	1	3.55908			T_virB5	Effluent	State A	Week 2
BIN0003	6898713	7	k101_728051	4557		d__Bacteria;p__Proteobacteria;c__Gammaproteobacteria;o__Burkholderiales;f__Rhodocyclaceae;g__Zoogloea;s__Zoogloea	46	9.16558			T_virB11;T_virB2;T_virB3	Effluent	State A	Week 2
BIN0003	6898713	7	k101_884084	2227		d__Bacteria;p__Proteobacteria;c__Gammaproteobacteria;o__Burkholderiales;f__Rhodocyclaceae;g__Zoogloea;s__Zoogloea	No Cluster Assigned	18.7551			T_virB6;T_virB5;virb4	Effluent	State A	Week 2
BIN0021	1151817	3	k101_490829	7858		d__Bacteria;p__Proteobacteria;c__Gammaproteobacteria;o__Burkholderiales;f__Usitatibacteraceae;g__FEB-7;s__	No Cluster Assigned	13.6438				Effluent	State A	Week 2
BIN0041	315785	1	k101_46399	3670		Unclassified	No Cluster Assigned	35.5183				Effluent	State A	Week 2
BIN0001	9061211	1	k101_223091	2527		Unclassified	No Cluster Assigned	1.7977				Effluent	State A	Week 2
BIN0007	1429100	1	k101_71171	2293		d__Bacteria;p__Nitrospirota;c__Nitrospiria;o__Nitrospirales;f__Nitrospiraceae;g__Nitrospira_A;s__Nitrospira_A	No Cluster Assigned	12.5615			F_traL;F_traE	Effluent	State A	Week 2
BIN0007	1429100	1	k101_244913	1042		d__Bacteria;p__Nitrospirota;c__Nitrospiria;o__Nitrospirales;f__Nitrospiraceae;g__Nitrospira_A;s__Nitrospira_A	14	27.6426			virb4	Effluent	State A	Week 2
BIN0012	2501637	1	k101_78970	5010		d__Bacteria;p__Cyanobacteria;c__Vampirovibrionia;o__Obscuribacterales;f__Obscuribacteraceae;g__Obscuribacter;s__Obscuribacter	No Cluster Assigned	3.28433				Effluent	State A	Week 2
BIN0004	4762767	1	k101_663837	3804		Unclassified	No Cluster Assigned	2.27201				Effluent	State A	Week 2
BIN0004	4762767	10	k101_694955	8941		Unclassified	No Cluster Assigned	9.66638				Effluent	State A	Week 2
BIN0039	182020	1	k101_8284	2624		d__Bacteria;p__Bacteroidota;c__Bacteroidia;o__Chitinophagales;f__Chitinophagaceae;g__Ferruginibacter;s__Ferruginibacter	No Cluster Assigned	86.1839				Effluent	State A	Week 2
BIN0018	876094	1	k101_8284	2624		d__Bacteria;p__Gemmatimonadota;c__Gemmatimonadetes;o__Gemmatimonadales;f__Gemmatimonadaceae;g__SCN-70-22;s__	No Cluster Assigned	17.9058				Effluent	State A	Week 2
BIN0000	15737678	2	k101_8284	2624			No Cluster Assigned	1.99358				Effluent	State A	Week 2
BIN0018	876094	1	k101_8284	2624		d__Bacteria;p__Gemmatimonadota;c__Gemmatimonadetes;o__Gemmatimonadales;f__Gemmatimonadaceae;g__SCN-70-22;s__	No Cluster Assigned	17.9058				Effluent	State A	Week 2
BIN0000	15737678	1	k101_174436	5922			No Cluster Assigned	0.441672				Effluent	State A	Week 2
BIN0000	15737678	1	k101_840337	8240			No Cluster Assigned	0.317425				Effluent	State A	Week 2
BIN0006	3375687	1	k101_417666	3877		d__Bacteria;p__Myxococcota;c__Myxococcia;o__Myxococcales;f__Anaeromyxobacteraceae;g__JADKCZ01;s__	No Cluster Assigned	3.14522				Effluent	State A	Week 2
BIN0006	3375687	2	k101_868484	5732		d__Bacteria;p__Myxococcota;c__Myxococcia;o__Myxococcales;f__Anaeromyxobacteraceae;g__JADKCZ01;s__	No Cluster Assigned	4.25472				Effluent	State A	Week 2
BIN0000	15737678	1	k101_172590	3396			No Cluster Assigned	0.770195				Effluent	State A	Week 2
BIN0001	9061211	1	k101_757696	7526		Unclassified	No Cluster Assigned	0.603613				Effluent	State A	Week 2
BIN0000	15737678	1	k101_283712	4380			No Cluster Assigned	0.597165				Effluent	State A	Week 2
BIN0000	15737678	1	k101_460086	7962			No Cluster Assigned	0.328508				Effluent	State A	Week 2
BIN0001	9061211	1	k101_378784	2525		Unclassified	11	1.79913			F_traL	Effluent	State A	Week 2
BIN0005	6067229	1	k101_300676	2584		d__Bacteria;p__Myxococcota;c__Polyangia;o__Palsa-1104;f__JAEUJZ01;g__JAGNNG01;s__	No Cluster Assigned	2.62559				Effluent	State A	Week 2
BIN0000	15737678	1	k101_275786	3316			No Cluster Assigned	0.788776				Effluent	State A	Week 2
BIN0000	15737678	1	k101_93170	2750			No Cluster Assigned	0.951121				Effluent	State A	Week 2
BIN0000	15737678	1	k101_116415	8808			No Cluster Assigned	0.296955				Effluent	State A	Week 2
BIN0043	466043	1	k101_545118	2742		d__Bacteria;p__Proteobacteria;c__Gammaproteobacteria;o__Competibacterales;f__Competibacteraceae;g__RXIX01;s__	No Cluster Assigned	32.2119				Effluent	State A	Week 2
BIN0043	466043	1	k101_914399	9108		d__Bacteria;p__Proteobacteria;c__Gammaproteobacteria;o__Competibacterales;f__Competibacteraceae;g__RXIX01;s__	No Cluster Assigned	9.69751				Effluent	State A	Week 2
BIN0005	6067229	1	k101_238132	2725		d__Bacteria;p__Myxococcota;c__Polyangia;o__Palsa-1104;f__JAEUJZ01;g__JAGNNG01;s__	44	2.48973				Effluent	State A	Week 2
BIN0000	15737678	7	k101_50533	3321			No Cluster Assigned	5.51312				Effluent	State A	Week 2
BIN0005	6067229	1	k101_333665	4192		d__Bacteria;p__Myxococcota;c__Polyangia;o__Palsa-1104;f__JAEUJZ01;g__JAGNNG01;s__	No Cluster Assigned	1.61844				Effluent	State A	Week 2
BIN0005	6067229	1	k101_893762	9338		d__Bacteria;p__Myxococcota;c__Polyangia;o__Palsa-1104;f__JAEUJZ01;g__JAGNNG01;s__	40	0.726549				Effluent	State A	Week 2
BIN0020	806050	1	k101_77557	3070		d__Bacteria;p__Proteobacteria;c__Gammaproteobacteria;o__Xanthomonadales;f__Ahniellaceae;g__JADKHK01;s__	No Cluster Assigned	16.6345				Effluent	State A	Week 2
BIN0001	9061211	1	k101_385611	6899		Unclassified	55	0.658471				Effluent	State A	Week 2
BIN0005	6067229	1	k101_9203	5800		d__Bacteria;p__Myxococcota;c__Polyangia;o__Palsa-1104;f__JAEUJZ01;g__JAGNNG01;s__	No Cluster Assigned	1.16974				Effluent	State A	Week 2
BIN0001	9061211	1	k101_9203	5800		Unclassified	No Cluster Assigned	0.78324				Effluent	State A	Week 2
BIN0009	2319185	5	k101_9203	5800		d__Bacteria;p__Proteobacteria;c__Gammaproteobacteria;o__Competibacterales;f__Competibacteraceae;g__RXIW01;s__RXIW01	No Cluster Assigned	15.3009				Effluent	State A	Week 2
BIN0047	481465	1	k101_9203	5800		Unclassified	No Cluster Assigned	14.7406				Effluent	State A	Week 2
BIN0013	1817703	2	k101_9203	5800		d__Bacteria;p__Bacteroidota;c__Bacteroidia;o__Chitinophagales;f__Chitinophagaceae;g__JJ008;s__	No Cluster Assigned	7.80887				Effluent	State A	Week 2
BIN0009	2319185	10	k101_9203	5800		d__Bacteria;p__Proteobacteria;c__Gammaproteobacteria;o__Competibacterales;f__Competibacteraceae;g__RXIW01;s__RXIW01	No Cluster Assigned	30.6017				Effluent	State A	Week 2
BIN0007	1429100	1	k101_431588	2981		d__Bacteria;p__Nitrospirota;c__Nitrospiria;o__Nitrospirales;f__Nitrospiraceae;g__Nitrospira_A;s__Nitrospira_A	No Cluster Assigned	9.66239				Effluent	State A	Week 2
BIN0000	15737678	1	k101_761984	6920			No Cluster Assigned	0.377974				Effluent	State A	Week 2
BIN0000	15737678	10	k101_567502	7223			No Cluster Assigned	3.62119				Effluent	State A	Week 2
BIN0000	15737678	1	k101_724414	4545			44	0.575486				Effluent	State A	Week 2
BIN0000	15737678	1	k101_816821	8912			No Cluster Assigned	0.29349				Effluent	State A	Week 2
BIN0004	4762767	4	k101_821451	2828		Unclassified	No Cluster Assigned	12.2245				Effluent	State A	Week 2
BIN0001	9061211	1	k101_700780	1284		Unclassified	11	3.538			F_traK;F_traE;F_traL	Effluent	State A	Week 2
BIN0001	9061211	1	k101_772609	14169		Unclassified	9	0.320615				Effluent	State A	Week 2
BIN0001	9061211	1	k101_274966	3738		Unclassified	5	1.2153	MPF_G	mate-pair-formation	G_tfc11;G_tfc12;G_tfc13;G_tfc14	Effluent	State A	Week 2
BIN0004	4762767	1	k101_560782	12272		Unclassified	No Cluster Assigned	0.704262				Effluent	State A	Week 2
BIN0002	6437698	2	k101_293922	4197		d__Bacteria;p__Myxococcota;c__Polyangia;o__Polyangiales;f__Ga0077539;g__;s__	No Cluster Assigned	3.04698				Effluent	State A	Week 2
BIN0004	4762767	19	k101_811542	3038		Unclassified	No Cluster Assigned	54.0525				Effluent	State A	Week 2
BIN0000	15737678	1	k101_894207	3229			13	0.810029				Effluent	State A	Week 2
BIN0007	1429100	1	k101_92213	3934		d__Bacteria;p__Nitrospirota;c__Nitrospiria;o__Nitrospirales;f__Nitrospiraceae;g__Nitrospira_A;s__Nitrospira_A	No Cluster Assigned	7.3217				Effluent	State A	Week 2
BIN0004	4762767	1	k101_84924	10569		Unclassified	No Cluster Assigned	0.817741				Effluent	State A	Week 2
BIN0004	4762767	1	k101_665820	10634		Unclassified	No Cluster Assigned	0.812743				Effluent	State A	Week 2
BIN0000	15737678	1	k101_69452	1931			No Cluster Assigned	1.35452			MOBH	Effluent	State A	Week 2
BIN0000	15737678	1	k101_405699	6037			No Cluster Assigned	0.433259				Effluent	State A	Week 2
BIN0000	15737678	1	k101_556375	9661			25	0.270736				Effluent	State A	Week 2
BIN0000	15737678	1	k101_688801	1308			2	1.99968			F_traH	Effluent	State A	Week 2
BIN0003	6898713	1	k101_630215	2926		d__Bacteria;p__Proteobacteria;c__Gammaproteobacteria;o__Burkholderiales;f__Rhodocyclaceae;g__Zoogloea;s__Zoogloea	No Cluster Assigned	2.03923				Effluent	State A	Week 2
BIN0000	15737678	1	k101_93170	2750			No Cluster Assigned	0.951121				Effluent	State A	Week 2
BIN0000	15737678	1	k101_192457	7716			No Cluster Assigned	0.338982				Effluent	State A	Week 2
BIN0012	2501637	1	k101_748138	3781		d__Bacteria;p__Cyanobacteria;c__Vampirovibrionia;o__Obscuribacterales;f__Obscuribacteraceae;g__Obscuribacter;s__Obscuribacter	No Cluster Assigned	4.35189				Effluent	State A	Week 2
BIN0004	4762767	1	k101_338910	8492		Unclassified	21	1.01775				Effluent	State A	Week 2
BIN0004	4762767	1	k101_434561	3333		Unclassified	No Cluster Assigned	2.59307				Effluent	State A	Week 2
BIN0000	15737678	1	k101_876433	3720			No Cluster Assigned	0.703114				Effluent	State A	Week 2
BIN0005	6067229	1	k101_460086	7962		d__Bacteria;p__Myxococcota;c__Polyangia;o__Palsa-1104;f__JAEUJZ01;g__JAGNNG01;s__	No Cluster Assigned	0.852112				Effluent	State A	Week 2
BIN0005	6067229	1	k101_745235	3134		d__Bacteria;p__Myxococcota;c__Polyangia;o__Palsa-1104;f__JAEUJZ01;g__JAGNNG01;s__	No Cluster Assigned	2.16481				Effluent	State A	Week 2
BIN0001	9061211	1	k101_661429	4422		Unclassified	No Cluster Assigned	1.02732				Effluent	State A	Week 2
BIN0000	15737678	1	k101_840337	8240			No Cluster Assigned	0.317425				Effluent	State A	Week 2
BIN0000	15737678	1	k101_93170	2750			No Cluster Assigned	0.951121				Effluent	State A	Week 2
BIN0000	15737678	1	k101_152760	3923			33	0.66673				Effluent	State A	Week 2
BIN0000	15737678	1	k101_272445	2734			No Cluster Assigned	0.956687				Effluent	State A	Week 2
BIN0000	15737678	1	k101_461981	1645			6	1.59002			T_virB9;T_virB10	Effluent	State A	Week 2
BIN0000	15737678	1	k101_816821	8912			No Cluster Assigned	0.29349				Effluent	State A	Week 2
BIN0004	4762767	1	k101_308988	4101		Unclassified	24	2.10746				Effluent	State A	Week 2
BIN0004	4762767	1	k101_511343	9560		Unclassified	No Cluster Assigned	0.904049				Effluent	State A	Week 2
BIN0004	4762767	1	k101_519584	3216		Unclassified	24	2.68741				Effluent	State A	Week 2
BIN0000	15737678	1	k101_200242	5106			8	0.512257	MPF_G	mate-pair-formation	G_tfc5;T_virB1;G_tfc3;G_tfc2	Effluent	State A	Week 2
BIN0000	15737678	1	k101_222738	11586			No Cluster Assigned	0.225754				Effluent	State A	Week 2
BIN0000	15737678	1	k101_801527	4997			No Cluster Assigned	0.523431				Effluent	State A	Week 2
BIN0000	15737678	1	k101_828546	2888			45	0.905673				Effluent	State A	Week 2
BIN0047	481465	1	k101_791302	1102		Unclassified	18	77.5823				Effluent	State A	Week 2
BIN0005	6067229	1	k101_558124	5951		d__Bacteria;p__Myxococcota;c__Polyangia;o__Palsa-1104;f__JAEUJZ01;g__JAGNNG01;s__	No Cluster Assigned	1.14006				Effluent	State A	Week 2
BIN0000	15737678	1	k101_377136	7102			52	0.368288				Effluent	State A	Week 2
BIN0004	4762767	1	k101_338910	8492		Unclassified	21	1.01775				Effluent	State A	Week 2
BIN0004	4762767	1	k101_821451	2828		Unclassified	No Cluster Assigned	3.05612				Effluent	State A	Week 2
BIN0001	9061211	25	k101_406574	2675		Unclassified	11	42.456			F_traK;F_traE;F_traL	Effluent	State A	Week 2
BIN0001	9061211	2	k101_422200	1394		Unclassified	11	6.51764			F_traK;F_traB	Effluent	State A	Week 2
BIN0001	9061211	5	k101_799208	2090		Unclassified	11	10.8679			F_traK;F_traB	Effluent	State A	Week 2
BIN0002	6437698	1	k101_382528	4230		d__Bacteria;p__Myxococcota;c__Polyangia;o__Polyangiales;f__Ga0077539;g__;s__	No Cluster Assigned	1.5116				Effluent	State A	Week 2
BIN0014	9717762	1	k101_260787	4902		d__Bacteria;p__Bacteroidota;c__Bacteroidia;o__AKYH767-A;f__OLB10;g__OLB10;s__OLB10	No Cluster Assigned	0.864111				Effluent	State A	Week 2
BIN0014	9717762	1	k101_518971	2017		d__Bacteria;p__Bacteroidota;c__Bacteroidia;o__AKYH767-A;f__OLB10;g__OLB10;s__OLB10	2	2.10009			F_traH;F_traG	Effluent	State A	Week 2
BIN0001	9061211	1	k101_687162	3404		Unclassified	2	1.33455			F_trbC;F_traF	Effluent	State A	Week 2
BIN0008	3041131	1	k101_150507	1122		d__Bacteria;p__Proteobacteria;c__Gammaproteobacteria;o__Xanthomonadales;f__Rhodanobacteraceae;g__Tahibacter;s__	6	12.0637			T_virB10	Effluent	State A	Week 2
BIN0036	483821	1	k101_160393	1119		Unclassified	2	76.0316			F_traF	Effluent	State A	Week 2
BIN0004	4762767	1	k101_10989	7289		Unclassified	No Cluster Assigned	1.18572				Effluent	State A	Week 2
BIN0014	9717762	1	k101_10989	7289		d__Bacteria;p__Bacteroidota;c__Bacteroidia;o__AKYH767-A;f__OLB10;g__OLB10;s__OLB10	No Cluster Assigned	0.581132				Effluent	State A	Week 2
BIN0004	4762767	1	k101_10989	7289		Unclassified	No Cluster Assigned	1.18572				Effluent	State A	Week 2
BIN0004	4762767	1	k101_10989	7289		Unclassified	No Cluster Assigned	1.18572				Effluent	State A	Week 2
BIN0004	4762767	1	k101_10989	7289		Unclassified	No Cluster Assigned	1.18572				Effluent	State A	Week 2
BIN0004	4762767	1	k101_10989	7289		Unclassified	No Cluster Assigned	1.18572				Effluent	State A	Week 2
BIN0016	935836	1	k101_10989	7289		d__Bacteria;p__Bacteroidota;c__Bacteroidia;o__Chitinophagales;f__Chitinophagaceae;g__Ferruginibacter;s__Ferruginibacter	No Cluster Assigned	6.0345				Effluent	State A	Week 2
BIN0004	4762767	9	k101_10989	7289		Unclassified	No Cluster Assigned	10.6715				Effluent	State A	Week 2
BIN0004	4762767	1	k101_10989	7289		Unclassified	No Cluster Assigned	1.18572				Effluent	State A	Week 2
BIN0004	4762767	1	k101_10989	7289		Unclassified	No Cluster Assigned	1.18572				Effluent	State A	Week 2
BIN0004	4762767	12	k101_10989	7289		Unclassified	No Cluster Assigned	14.2286				Effluent	State A	Week 2
BIN0000	15737678	1	k101_10989	7289			No Cluster Assigned	0.35884				Effluent	State A	Week 2
BIN0001	9061211	3	k101_10989	7289		Unclassified	No Cluster Assigned	1.86972				Effluent	State A	Week 2
BIN0004	4762767	22	k101_10989	7289		Unclassified	No Cluster Assigned	26.0858				Effluent	State A	Week 2
BIN0044	361739	1	k101_10989	7289		Unclassified	No Cluster Assigned	15.6115				Effluent	State A	Week 2
BIN0004	4762767	1	k101_10989	7289		Unclassified	No Cluster Assigned	1.18572				Effluent	State A	Week 2
BIN0004	4762767	1	k101_10989	7289		Unclassified	No Cluster Assigned	1.18572				Effluent	State A	Week 2
BIN0005	6067229	1	k101_10989	7289		d__Bacteria;p__Myxococcota;c__Polyangia;o__Palsa-1104;f__JAEUJZ01;g__JAGNNG01;s__	No Cluster Assigned	0.930788				Effluent	State A	Week 2
BIN0011	2333080	1	k101_10989	7289		d__Bacteria;p__Proteobacteria;c__Gammaproteobacteria;o__Steroidobacterales;f__Steroidobacteraceae;g__RPQJ01;s__	No Cluster Assigned	2.42054				Effluent	State A	Week 2
BIN0004	4762767	1	k101_10989	7289		Unclassified	No Cluster Assigned	1.18572				Effluent	State A	Week 2
BIN0025	1426212	1	k101_10989	7289		d__Bacteria;p__Proteobacteria;c__Gammaproteobacteria;o__Burkholderiales;f__Rhodocyclaceae;g__JAEUNX01;s__JAEUNX01	No Cluster Assigned	3.95965				Effluent	State A	Week 2
BIN0004	4762767	1	k101_10989	7289		Unclassified	No Cluster Assigned	1.18572				Effluent	State A	Week 2
BIN0004	4762767	1	k101_10989	7289		Unclassified	No Cluster Assigned	1.18572				Effluent	State A	Week 2
BIN0004	4762767	1	k101_10989	7289		Unclassified	No Cluster Assigned	1.18572				Effluent	State A	Week 2
BIN0004	4762767	1	k101_10989	7289		Unclassified	No Cluster Assigned	1.18572				Effluent	State A	Week 2
BIN0004	4762767	1	k101_10989	7289		Unclassified	No Cluster Assigned	1.18572				Effluent	State A	Week 2
BIN0004	4762767	1	k101_10989	7289		Unclassified	No Cluster Assigned	1.18572				Effluent	State A	Week 2
BIN0004	4762767	1	k101_10989	7289		Unclassified	No Cluster Assigned	1.18572				Effluent	State A	Week 2
BIN0004	4762767	1	k101_10989	7289		Unclassified	No Cluster Assigned	1.18572				Effluent	State A	Week 2
BIN0014	9717762	1	k101_10989	7289		d__Bacteria;p__Bacteroidota;c__Bacteroidia;o__AKYH767-A;f__OLB10;g__OLB10;s__OLB10	No Cluster Assigned	0.581132				Effluent	State A	Week 2
BIN0004	4762767	1	k101_10989	7289		Unclassified	No Cluster Assigned	1.18572				Effluent	State A	Week 2
BIN0004	4762767	1	k101_10989	7289		Unclassified	No Cluster Assigned	1.18572				Effluent	State A	Week 2
BIN0001	9061211	1	k101_10989	7289		Unclassified	No Cluster Assigned	0.623239				Effluent	State A	Week 2
BIN0004	4762767	1	k101_10989	7289		Unclassified	No Cluster Assigned	1.18572				Effluent	State A	Week 2
BIN0004	4762767	4	k101_10989	7289		Unclassified	No Cluster Assigned	4.74288				Effluent	State A	Week 2
BIN0023	888875	1	k101_10989	7289		d__Bacteria;p__Bacteroidota;c__Bacteroidia;o__Chitinophagales;f__Chitinophagaceae;g__Ferruginibacter;s__	No Cluster Assigned	6.35332				Effluent	State A	Week 2
BIN0004	4762767	4	k101_10989	7289		Unclassified	No Cluster Assigned	4.74288				Effluent	State A	Week 2
BIN0004	4762767	1	k101_10989	7289		Unclassified	No Cluster Assigned	1.18572				Effluent	State A	Week 2
BIN0004	4762767	1	k101_10989	7289		Unclassified	No Cluster Assigned	1.18572				Effluent	State A	Week 2
BIN0004	4762767	1	k101_10989	7289		Unclassified	No Cluster Assigned	1.18572				Effluent	State A	Week 2
BIN0004	4762767	1	k101_10989	7289		Unclassified	No Cluster Assigned	1.18572				Effluent	State A	Week 2
BIN0004	4762767	1	k101_10989	7289		Unclassified	No Cluster Assigned	1.18572				Effluent	State A	Week 2
BIN0004	4762767	1	k101_10989	7289		Unclassified	No Cluster Assigned	1.18572				Effluent	State A	Week 2
BIN0004	4762767	1	k101_10989	7289		Unclassified	No Cluster Assigned	1.18572				Effluent	State A	Week 2
BIN0014	9717762	1	k101_10989	7289		d__Bacteria;p__Bacteroidota;c__Bacteroidia;o__AKYH767-A;f__OLB10;g__OLB10;s__OLB10	No Cluster Assigned	0.581132				Effluent	State A	Week 2
BIN0004	4762767	1	k101_10989	7289		Unclassified	No Cluster Assigned	1.18572				Effluent	State A	Week 2
BIN0018	876094	1	k101_160457	5525		d__Bacteria;p__Gemmatimonadota;c__Gemmatimonadetes;o__Gemmatimonadales;f__Gemmatimonadaceae;g__SCN-70-22;s__	No Cluster Assigned	8.50406				Effluent	State A	Week 2
BIN0018	876094	1	k101_263731	15447		d__Bacteria;p__Gemmatimonadota;c__Gemmatimonadetes;o__Gemmatimonadales;f__Gemmatimonadaceae;g__SCN-70-22;s__	No Cluster Assigned	3.04169			virb4	Effluent	State A	Week 2
BIN0004	4762767	1	k101_65591	3401		Unclassified	No Cluster Assigned	2.54123				Effluent	State A	Week 2
BIN0004	4762767	1	k101_300676	2584		Unclassified	No Cluster Assigned	3.3447				Effluent	State A	Week 2
BIN0012	2501637	1	k101_101876	9908		d__Bacteria;p__Cyanobacteria;c__Vampirovibrionia;o__Obscuribacterales;f__Obscuribacteraceae;g__Obscuribacter;s__Obscuribacter	No Cluster Assigned	1.66073				Effluent	State A	Week 2
BIN0011	2333080	1	k101_373548	1031		d__Bacteria;p__Proteobacteria;c__Gammaproteobacteria;o__Steroidobacterales;f__Steroidobacteraceae;g__RPQJ01;s__	No Cluster Assigned	17.1128			T_virB3	Effluent	State A	Week 2
BIN0011	2333080	3	k101_463969	4000		d__Bacteria;p__Proteobacteria;c__Gammaproteobacteria;o__Steroidobacterales;f__Steroidobacteraceae;g__RPQJ01;s__	No Cluster Assigned	13.2325				Effluent	State A	Week 2
BIN0004	4762767	1	k101_628414	11929		Unclassified	No Cluster Assigned	0.724512			T_virB3;virb4;T_virB6;T_virB9;T_virB11	Effluent	State A	Week 2
BIN0004	4762767	1	k101_678877	1210		Unclassified	No Cluster Assigned	7.14273				Effluent	State A	Week 2
BIN0001	9061211	1	k101_51065	1656		Unclassified	4	2.74323			T_virB5;virb4	Effluent	State A	Week 2
BIN0000	15737678	7	k101_56455	3875			No Cluster Assigned	4.72492				Effluent	State A	Week 2
BIN0001	9061211	1	k101_529520	3920		Unclassified	No Cluster Assigned	1.15888				Effluent	State A	Week 2
BIN0005	6067229	1	k101_822835	6253		d__Bacteria;p__Myxococcota;c__Polyangia;o__Palsa-1104;f__JAEUJZ01;g__JAGNNG01;s__	No Cluster Assigned	1.085				Effluent	State A	Week 2
BIN0005	6067229	1	k101_893762	9338		d__Bacteria;p__Myxococcota;c__Polyangia;o__Palsa-1104;f__JAEUJZ01;g__JAGNNG01;s__	40	0.726549				Effluent	State A	Week 2
BIN0006	3375687	3	k101_277616	2857		d__Bacteria;p__Myxococcota;c__Myxococcia;o__Myxococcales;f__Anaeromyxobacteraceae;g__JADKCZ01;s__	No Cluster Assigned	12.8044				Effluent	State A	Week 2
BIN0007	1429100	1	k101_494818	4276		d__Bacteria;p__Nitrospirota;c__Nitrospiria;o__Nitrospirales;f__Nitrospiraceae;g__Nitrospira_A;s__Nitrospira_A	14	6.7361			virb4;F_traV;F_traB	Effluent	State A	Week 2
BIN0038	266564	1	k101_681115	8479		d__Bacteria;p__Bacteroidota;c__Bacteroidia;o__Flavobacteriales;f__Crocinitomicaceae;g__Fluviicola;s__	No Cluster Assigned	18.2122				Effluent	State A	Week 2
BIN0000	15737678	1	k101_319617	5337			23	0.490085				Effluent	State A	Week 2
BIN0000	15737678	1	k101_801527	4997			No Cluster Assigned	0.523431				Effluent	State A	Week 2
BIN0000	15737678	1	k101_878855	1245			No Cluster Assigned	2.10087				Effluent	State A	Week 2
BIN0046	454459	1	k101_805963	3433		d__Bacteria;p__Proteobacteria;c__Gammaproteobacteria;o__Competibacterales;f__Competibacteraceae;g__RXIX01;s__RXIX01	No Cluster Assigned	26.384				Effluent	State A	Week 2
BIN0000	15737678	1	k101_889650	7800			5	0.335331	MPF_G	mate-pair-formation	G_tfc22;G_tfc23;G_tfc24;virb4;G_tfc15;G_tfc14	Effluent	State A	Week 2
BIN0000	15737678	1	k101_889650	7800			5	0.335331	MPF_T	mate-pair-formation	G_tfc22;G_tfc23;G_tfc24;virb4;G_tfc15;G_tfc14	Effluent	State A	Week 2
BIN0000	15737678	1	k101_889650	7800			5	0.335331	MPF_G	mate-pair-formation	G_tfc22;G_tfc23;G_tfc24;virb4;G_tfc15;G_tfc14	Effluent	State A	Week 2
BIN0022	631118	1	k101_864794	2624		d__Bacteria;p__Acidobacteriota;c__Holophagae;o__Holophagales;f__Holophagaceae;g__Geothrix;s__	37	24.8562			F_trbC	Effluent	State A	Week 2
BIN0011	2333080	13	k101_11921	3113		d__Bacteria;p__Proteobacteria;c__Gammaproteobacteria;o__Steroidobacterales;f__Steroidobacteraceae;g__RPQJ01;s__	No Cluster Assigned	73.679				Effluent	State A	Week 2
BIN0004	4762767	1	k101_11921	3113		Unclassified	No Cluster Assigned	2.77633				Effluent	State A	Week 2
BIN0014	9717762	1	k101_11921	3113		d__Bacteria;p__Bacteroidota;c__Bacteroidia;o__AKYH767-A;f__OLB10;g__OLB10;s__OLB10	No Cluster Assigned	1.3607				Effluent	State A	Week 2
BIN0014	9717762	1	k101_11921	3113		d__Bacteria;p__Bacteroidota;c__Bacteroidia;o__AKYH767-A;f__OLB10;g__OLB10;s__OLB10	No Cluster Assigned	1.3607				Effluent	State A	Week 2
BIN0000	15737678	1	k101_828546	2888			45	0.905673				Effluent	State A	Week 2
BIN0017	2055164	11	k101_49240	9680		Unclassified	No Cluster Assigned	22.7604				Effluent	State A	Week 2
BIN0031	362329	1	k101_93170	2750		d__Bacteria;p__Nitrospirota;c__Nitrospiria;o__Nitrospirales;f__Nitrospiraceae;g__Nitrospira_F;s__	No Cluster Assigned	41.3117				Effluent	State A	Week 2
BIN0000	15737678	1	k101_751703	3388			No Cluster Assigned	0.772014				Effluent	State A	Week 2
BIN0000	15737678	1	k101_885809	3119			10	0.838597	MPF_G	mate-pair-formation	G_tfc15;G_tfc14;G_tfc13;G_tfc12	Effluent	State A	Week 2
BIN0036	483821	1	k101_384259	5023		Unclassified	No Cluster Assigned	16.938				Effluent	State A	Week 2
BIN0000	15737678	1	k101_389300	2720			No Cluster Assigned	0.961611				Effluent	State A	Week 2
BIN0000	15737678	1	k101_352999	2233			8	1.17133			G_tfc9;G_tfc8;G_tfc7;t4cp1	Effluent	State A	Week 2
BIN0001	9061211	1	k101_80261	3259		Unclassified	19	1.39392				Effluent	State A	Week 2
BIN0001	9061211	1	k101_583088	2931		Unclassified	No Cluster Assigned	1.54991				Effluent	State A	Week 2
BIN0001	9061211	1	k101_93162	3727		Unclassified	No Cluster Assigned	1.21889				Effluent	State A	Week 2
BIN0001	9061211	1	k101_127032	5687		Unclassified	5	0.798803	MPF_G	mate-pair-formation	virb4;G_tfc15;G_tfc14;G_tfc13;G_tfc12;G_tfc11	Effluent	State A	Week 2
BIN0001	9061211	1	k101_263731	15447		Unclassified	No Cluster Assigned	0.294089			virb4	Effluent	State A	Week 2
BIN0001	9061211	1	k101_32630	13181		Unclassified	No Cluster Assigned	0.344647				Effluent	State A	Week 2
BIN0003	6898713	1	k101_187251	7384		d__Bacteria;p__Proteobacteria;c__Gammaproteobacteria;o__Burkholderiales;f__Rhodocyclaceae;g__Zoogloea;s__Zoogloea	51	0.808071				Effluent	State A	Week 2
BIN0000	15737678	1	k101_535201	4426			17	0.590959				Effluent	State A	Week 2
BIN0004	4762767	1	k101_300676	2584		Unclassified	No Cluster Assigned	3.3447				Effluent	State A	Week 2
BIN0004	4762767	1	k101_903927	1078		Unclassified	No Cluster Assigned	8.01735			F_traG	Effluent	State A	Week 2
BIN0021	1151817	1	k101_842522	4155		d__Bacteria;p__Proteobacteria;c__Gammaproteobacteria;o__Burkholderiales;f__Usitatibacteraceae;g__FEB-7;s__	13	8.60111				Effluent	State A	Week 2
BIN0004	4762767	1	k101_394498	7951		Unclassified	No Cluster Assigned	1.087				Effluent	State A	Week 2
BIN0004	4762767	1	k101_869228	1187		Unclassified	No Cluster Assigned	7.28113			F_traF	Effluent	State A	Week 2
BIN0000	15737678	1	k101_238716	2320			9	1.12741				Effluent	State A	Week 2
BIN0000	15737678	1	k101_770774	2808			17	0.931475			MOBH	Effluent	State A	Week 2
BIN0004	4762767	1	k101_102296	6064		Unclassified	No Cluster Assigned	1.42525				Effluent	State A	Week 2
BIN0000	15737678	2	k101_710432	6230			No Cluster Assigned	0.839673				Effluent	State A	Week 2
BIN0000	15737678	1	k101_848539	4782			No Cluster Assigned	0.546964				Effluent	State A	Week 2
BIN0033	718549	1	k101_243055	3059		d__Bacteria;p__Proteobacteria;c__Alphaproteobacteria;o__Caulobacterales;f__Caulobacteraceae;g__Phenylobacterium;s__	No Cluster Assigned	18.7272				Effluent	State A	Week 2
BIN0059	133874	1	k101_914399	9108			No Cluster Assigned	33.759				Effluent	State A	Week 2
BIN0005	6067229	65	k101_558124	5951		d__Bacteria;p__Myxococcota;c__Polyangia;o__Palsa-1104;f__JAEUJZ01;g__JAGNNG01;s__	No Cluster Assigned	74.1041				Effluent	State A	Week 2
BIN0000	15737678	15	k101_180524	3178			No Cluster Assigned	12.3454				Effluent	State A	Week 2
BIN0015	920518	1	k101_271892	2084		d__Bacteria;p__Bacteroidota;c__Bacteroidia;o__Chitinophagales;f__Saprospiraceae;g__JADKBO01;s__	1	21.4575			T_virB2;T_virB3	Effluent	State A	Week 2
BIN0026	680319	1	k101_464554	1596		d__Bacteria;p__Proteobacteria;c__Gammaproteobacteria;o__Burkholderiales;f__Thiobacillaceae;g__;s__	10	37.9109	MPF_G	mate-pair-formation	G_tfc11;G_tfc12;G_tfc13	Effluent	State A	Week 2
BIN0003	6898713	1	k101_127032	5687		d__Bacteria;p__Proteobacteria;c__Gammaproteobacteria;o__Burkholderiales;f__Rhodocyclaceae;g__Zoogloea;s__Zoogloea	5	1.0492	MPF_G	mate-pair-formation	virb4;G_tfc15;G_tfc14;G_tfc13;G_tfc12;G_tfc11	Effluent	State A	Week 2
BIN0003	6898713	1	k101_292688	5260		d__Bacteria;p__Proteobacteria;c__Gammaproteobacteria;o__Burkholderiales;f__Rhodocyclaceae;g__Zoogloea;s__Zoogloea	No Cluster Assigned	1.13437				Effluent	State A	Week 2
BIN0035	1584235	1	k101_13659	11583		d__Bacteria;p__Bacteroidota;c__Bacteroidia;o__Chitinophagales;f__Chitinophagaceae;g__Niabella;s__	No Cluster Assigned	2.2432				Effluent	State A	Week 2
BIN0005	6067229	1	k101_13659	11583		d__Bacteria;p__Myxococcota;c__Polyangia;o__Palsa-1104;f__JAEUJZ01;g__JAGNNG01;s__	No Cluster Assigned	0.58573				Effluent	State A	Week 2
BIN0007	1429100	1	k101_13659	11583		d__Bacteria;p__Nitrospirota;c__Nitrospiria;o__Nitrospirales;f__Nitrospiraceae;g__Nitrospira_A;s__Nitrospira_A	No Cluster Assigned	2.48671				Effluent	State A	Week 2
BIN0025	1426212	1	k101_13659	11583		d__Bacteria;p__Proteobacteria;c__Gammaproteobacteria;o__Burkholderiales;f__Rhodocyclaceae;g__JAEUNX01;s__JAEUNX01	No Cluster Assigned	2.49175				Effluent	State A	Week 2
BIN0029	1802834	1	k101_13659	11583		d__Bacteria;p__Bacteroidota;c__Bacteroidia;o__Chitinophagales;f__Saprospiraceae;g__OLB8;s__	No Cluster Assigned	1.97121				Effluent	State A	Week 2
BIN0029	1802834	1	k101_13659	11583		d__Bacteria;p__Bacteroidota;c__Bacteroidia;o__Chitinophagales;f__Saprospiraceae;g__OLB8;s__	No Cluster Assigned	1.97121				Effluent	State A	Week 2
BIN0014	9717762	1	k101_13659	11583		d__Bacteria;p__Bacteroidota;c__Bacteroidia;o__AKYH767-A;f__OLB10;g__OLB10;s__OLB10	No Cluster Assigned	0.365697				Effluent	State A	Week 2
BIN0029	1802834	2	k101_13659	11583		d__Bacteria;p__Bacteroidota;c__Bacteroidia;o__Chitinophagales;f__Saprospiraceae;g__OLB8;s__	No Cluster Assigned	3.94241				Effluent	State A	Week 2
BIN0029	1802834	1	k101_13659	11583		d__Bacteria;p__Bacteroidota;c__Bacteroidia;o__Chitinophagales;f__Saprospiraceae;g__OLB8;s__	No Cluster Assigned	1.97121				Effluent	State A	Week 2
BIN0005	6067229	1	k101_13659	11583		d__Bacteria;p__Myxococcota;c__Polyangia;o__Palsa-1104;f__JAEUJZ01;g__JAGNNG01;s__	No Cluster Assigned	0.58573				Effluent	State A	Week 2
BIN0029	1802834	1	k101_13659	11583		d__Bacteria;p__Bacteroidota;c__Bacteroidia;o__Chitinophagales;f__Saprospiraceae;g__OLB8;s__	No Cluster Assigned	1.97121				Effluent	State A	Week 2
BIN0057	183482	1	k101_13659	11583			No Cluster Assigned	19.3684				Effluent	State A	Week 2
BIN0005	6067229	1	k101_13659	11583		d__Bacteria;p__Myxococcota;c__Polyangia;o__Palsa-1104;f__JAEUJZ01;g__JAGNNG01;s__	No Cluster Assigned	0.58573				Effluent	State A	Week 2
BIN0014	9717762	1	k101_13659	11583		d__Bacteria;p__Bacteroidota;c__Bacteroidia;o__AKYH767-A;f__OLB10;g__OLB10;s__OLB10	No Cluster Assigned	0.365697				Effluent	State A	Week 2
BIN0029	1802834	1	k101_13659	11583		d__Bacteria;p__Bacteroidota;c__Bacteroidia;o__Chitinophagales;f__Saprospiraceae;g__OLB8;s__	No Cluster Assigned	1.97121				Effluent	State A	Week 2
BIN0029	1802834	1	k101_13659	11583		d__Bacteria;p__Bacteroidota;c__Bacteroidia;o__Chitinophagales;f__Saprospiraceae;g__OLB8;s__	No Cluster Assigned	1.97121				Effluent	State A	Week 2
BIN0014	9717762	1	k101_13659	11583		d__Bacteria;p__Bacteroidota;c__Bacteroidia;o__AKYH767-A;f__OLB10;g__OLB10;s__OLB10	No Cluster Assigned	0.365697				Effluent	State A	Week 2
BIN0029	1802834	1	k101_13659	11583		d__Bacteria;p__Bacteroidota;c__Bacteroidia;o__Chitinophagales;f__Saprospiraceae;g__OLB8;s__	No Cluster Assigned	1.97121				Effluent	State A	Week 2
BIN0001	9061211	1	k101_13659	11583		Unclassified	No Cluster Assigned	0.392195				Effluent	State A	Week 2
BIN0029	1802834	1	k101_13659	11583		d__Bacteria;p__Bacteroidota;c__Bacteroidia;o__Chitinophagales;f__Saprospiraceae;g__OLB8;s__	No Cluster Assigned	1.97121				Effluent	State A	Week 2
BIN0014	9717762	1	k101_13659	11583		d__Bacteria;p__Bacteroidota;c__Bacteroidia;o__AKYH767-A;f__OLB10;g__OLB10;s__OLB10	No Cluster Assigned	0.365697				Effluent	State A	Week 2
BIN0003	6898713	1	k101_13659	11583		d__Bacteria;p__Proteobacteria;c__Gammaproteobacteria;o__Burkholderiales;f__Rhodocyclaceae;g__Zoogloea;s__Zoogloea	No Cluster Assigned	0.515134				Effluent	State A	Week 2
BIN0011	2333080	1	k101_13659	11583		d__Bacteria;p__Proteobacteria;c__Gammaproteobacteria;o__Steroidobacterales;f__Steroidobacteraceae;g__RPQJ01;s__	No Cluster Assigned	1.52321				Effluent	State A	Week 2
BIN0029	1802834	1	k101_13659	11583		d__Bacteria;p__Bacteroidota;c__Bacteroidia;o__Chitinophagales;f__Saprospiraceae;g__OLB8;s__	No Cluster Assigned	1.97121				Effluent	State A	Week 2
BIN0029	1802834	1	k101_13659	11583		d__Bacteria;p__Bacteroidota;c__Bacteroidia;o__Chitinophagales;f__Saprospiraceae;g__OLB8;s__	No Cluster Assigned	1.97121				Effluent	State A	Week 2
BIN0014	9717762	2	k101_13659	11583		d__Bacteria;p__Bacteroidota;c__Bacteroidia;o__AKYH767-A;f__OLB10;g__OLB10;s__OLB10	No Cluster Assigned	0.731395				Effluent	State A	Week 2
BIN0014	9717762	1	k101_13659	11583		d__Bacteria;p__Bacteroidota;c__Bacteroidia;o__AKYH767-A;f__OLB10;g__OLB10;s__OLB10	No Cluster Assigned	0.365697				Effluent	State A	Week 2
BIN0029	1802834	1	k101_13659	11583		d__Bacteria;p__Bacteroidota;c__Bacteroidia;o__Chitinophagales;f__Saprospiraceae;g__OLB8;s__	No Cluster Assigned	1.97121				Effluent	State A	Week 2
BIN0029	1802834	24	k101_13659	11583		d__Bacteria;p__Bacteroidota;c__Bacteroidia;o__Chitinophagales;f__Saprospiraceae;g__OLB8;s__	No Cluster Assigned	47.309				Effluent	State A	Week 2
BIN0029	1802834	1	k101_13659	11583		d__Bacteria;p__Bacteroidota;c__Bacteroidia;o__Chitinophagales;f__Saprospiraceae;g__OLB8;s__	No Cluster Assigned	1.97121				Effluent	State A	Week 2
BIN0014	9717762	1	k101_13659	11583		d__Bacteria;p__Bacteroidota;c__Bacteroidia;o__AKYH767-A;f__OLB10;g__OLB10;s__OLB10	No Cluster Assigned	0.365697				Effluent	State A	Week 2
BIN0001	9061211	1	k101_13659	11583		Unclassified	No Cluster Assigned	0.392195				Effluent	State A	Week 2
BIN0014	9717762	1	k101_13659	11583		d__Bacteria;p__Bacteroidota;c__Bacteroidia;o__AKYH767-A;f__OLB10;g__OLB10;s__OLB10	No Cluster Assigned	0.365697				Effluent	State A	Week 2
BIN0000	15737678	4	k101_13659	11583			No Cluster Assigned	0.903249				Effluent	State A	Week 2
BIN0029	1802834	1	k101_13659	11583		d__Bacteria;p__Bacteroidota;c__Bacteroidia;o__Chitinophagales;f__Saprospiraceae;g__OLB8;s__	No Cluster Assigned	1.97121				Effluent	State A	Week 2
BIN0000	15737678	1	k101_13659	11583			No Cluster Assigned	0.225812				Effluent	State A	Week 2
BIN0029	1802834	3	k101_13659	11583		d__Bacteria;p__Bacteroidota;c__Bacteroidia;o__Chitinophagales;f__Saprospiraceae;g__OLB8;s__	No Cluster Assigned	5.91362				Effluent	State A	Week 2
BIN0014	9717762	1	k101_13659	11583		d__Bacteria;p__Bacteroidota;c__Bacteroidia;o__AKYH767-A;f__OLB10;g__OLB10;s__OLB10	No Cluster Assigned	0.365697				Effluent	State A	Week 2
BIN0002	6437698	1	k101_13659	11583		d__Bacteria;p__Myxococcota;c__Polyangia;o__Polyangiales;f__Ga0077539;g__;s__	No Cluster Assigned	0.552023				Effluent	State A	Week 2
BIN0021	1151817	1	k101_498957	2782		d__Bacteria;p__Proteobacteria;c__Gammaproteobacteria;o__Burkholderiales;f__Usitatibacteraceae;g__FEB-7;s__	No Cluster Assigned	12.846				Effluent	State A	Week 2
BIN0001	9061211	1	k101_321309	5151		Unclassified	No Cluster Assigned	0.881924			MOBP1;I_traY	Effluent	State A	Week 2
BIN0001	9061211	1	k101_494623	5576		Unclassified	No Cluster Assigned	0.814705				Effluent	State A	Week 2
BIN0015	920518	1	k101_774385	3634		d__Bacteria;p__Bacteroidota;c__Bacteroidia;o__Chitinophagales;f__Saprospiraceae;g__JADKBO01;s__	57	12.3053				Effluent	State A	Week 2
BIN0035	1584235	1	k101_248703	2542		d__Bacteria;p__Bacteroidota;c__Bacteroidia;o__Chitinophagales;f__Chitinophagaceae;g__Niabella;s__	No Cluster Assigned	10.2215				Effluent	State A	Week 2
BIN0035	1584235	1	k101_452629	3027		d__Bacteria;p__Bacteroidota;c__Bacteroidia;o__Chitinophagales;f__Chitinophagaceae;g__Niabella;s__	No Cluster Assigned	8.58375				Effluent	State A	Week 2
BIN0000	15737678	1	k101_80710	4328			No Cluster Assigned	0.60434				Effluent	State A	Week 2
BIN0000	15737678	19	k101_688630	3115			No Cluster Assigned	15.9538				Effluent	State A	Week 2
BIN0000	15737678	1	k101_692253	2787			No Cluster Assigned	0.938494				Effluent	State A	Week 2
BIN0000	15737678	1	k101_724414	4545			44	0.575486				Effluent	State A	Week 2
BIN0000	15737678	1	k101_734005	5015			No Cluster Assigned	0.521552				Effluent	State A	Week 2
BIN0000	15737678	2	k101_889650	7800			5	0.670662	MPF_G	mate-pair-formation	G_tfc22;G_tfc23;G_tfc24;virb4;G_tfc15;G_tfc14	Effluent	State A	Week 2
BIN0000	15737678	2	k101_889650	7800			5	0.670662	MPF_T	mate-pair-formation	G_tfc22;G_tfc23;G_tfc24;virb4;G_tfc15;G_tfc14	Effluent	State A	Week 2
BIN0000	15737678	2	k101_889650	7800			5	0.670662	MPF_G	mate-pair-formation	G_tfc22;G_tfc23;G_tfc24;virb4;G_tfc15;G_tfc14	Effluent	State A	Week 2
BIN0002	6437698	1	k101_263731	15447		d__Bacteria;p__Myxococcota;c__Polyangia;o__Polyangiales;f__Ga0077539;g__;s__	No Cluster Assigned	0.413937			virb4	Effluent	State A	Week 2
BIN0014	9717762	1	k101_183481	11072		d__Bacteria;p__Bacteroidota;c__Bacteroidia;o__AKYH767-A;f__OLB10;g__OLB10;s__OLB10	No Cluster Assigned	0.382575				Effluent	State A	Week 2
BIN0014	9717762	1	k101_298269	2520		d__Bacteria;p__Bacteroidota;c__Bacteroidia;o__AKYH767-A;f__OLB10;g__OLB10;s__OLB10	No Cluster Assigned	1.6809				Effluent	State A	Week 2
BIN0014	9717762	1	k101_317199	13359		d__Bacteria;p__Bacteroidota;c__Bacteroidia;o__AKYH767-A;f__OLB10;g__OLB10;s__OLB10	No Cluster Assigned	0.31708				Effluent	State A	Week 2
BIN0014	9717762	1	k101_411272	4517		d__Bacteria;p__Bacteroidota;c__Bacteroidia;o__AKYH767-A;f__OLB10;g__OLB10;s__OLB10	8	0.937762			G_tfc2	Effluent	State A	Week 2
BIN0014	9717762	1	k101_430615	3596		d__Bacteria;p__Bacteroidota;c__Bacteroidia;o__AKYH767-A;f__OLB10;g__OLB10;s__OLB10	No Cluster Assigned	1.17794				Effluent	State A	Week 2
BIN0014	9717762	1	k101_610855	5413		d__Bacteria;p__Bacteroidota;c__Bacteroidia;o__AKYH767-A;f__OLB10;g__OLB10;s__OLB10	No Cluster Assigned	0.782537				Effluent	State A	Week 2
BIN0014	9717762	1	k101_708876	13188		d__Bacteria;p__Bacteroidota;c__Bacteroidia;o__AKYH767-A;f__OLB10;g__OLB10;s__OLB10	No Cluster Assigned	0.321191				Effluent	State A	Week 2
BIN0010	1037749	1	k101_560782	12272		d__Bacteria;p__Acidobacteriota;c__Acidobacteriae;o__Bryobacterales;f__Bryobacteraceae;g__TMP-7;s__TMP-7	No Cluster Assigned	3.23222				Effluent	State A	Week 2
BIN0005	6067229	1	k101_263640	5728		d__Bacteria;p__Myxococcota;c__Polyangia;o__Palsa-1104;f__JAEUJZ01;g__JAGNNG01;s__	No Cluster Assigned	1.18445				Effluent	State A	Week 2
BIN0005	6067229	1	k101_287252	3666		d__Bacteria;p__Myxococcota;c__Polyangia;o__Palsa-1104;f__JAEUJZ01;g__JAGNNG01;s__	No Cluster Assigned	1.85066				Effluent	State A	Week 2
BIN0005	6067229	1	k101_293922	4197		d__Bacteria;p__Myxococcota;c__Polyangia;o__Palsa-1104;f__JAEUJZ01;g__JAGNNG01;s__	No Cluster Assigned	1.61652				Effluent	State A	Week 2
BIN0005	6067229	1	k101_344402	1377		d__Bacteria;p__Myxococcota;c__Polyangia;o__Palsa-1104;f__JAEUJZ01;g__JAGNNG01;s__	No Cluster Assigned	4.92703			F_traG	Effluent	State A	Week 2
BIN0005	6067229	1	k101_360566	3136		d__Bacteria;p__Myxococcota;c__Polyangia;o__Palsa-1104;f__JAEUJZ01;g__JAGNNG01;s__	53	2.16343				Effluent	State A	Week 2
BIN0005	6067229	2	k101_390957	5820		d__Bacteria;p__Myxococcota;c__Polyangia;o__Palsa-1104;f__JAEUJZ01;g__JAGNNG01;s__	No Cluster Assigned	2.33145				Effluent	State A	Week 2
BIN0005	6067229	1	k101_521594	4426		d__Bacteria;p__Myxococcota;c__Polyangia;o__Palsa-1104;f__JAEUJZ01;g__JAGNNG01;s__	40	1.53288				Effluent	State A	Week 2
BIN0005	6067229	10	k101_632931	6411		d__Bacteria;p__Myxococcota;c__Polyangia;o__Palsa-1104;f__JAEUJZ01;g__JAGNNG01;s__	No Cluster Assigned	10.5826				Effluent	State A	Week 2
BIN0005	6067229	1	k101_672671	2877	sul1	d__Bacteria;p__Myxococcota;c__Polyangia;o__Palsa-1104;f__JAEUJZ01;g__JAGNNG01;s__	18	2.35819				Effluent	State A	Week 2
BIN0005	6067229	3	k101_694955	8941		d__Bacteria;p__Myxococcota;c__Polyangia;o__Palsa-1104;f__JAEUJZ01;g__JAGNNG01;s__	No Cluster Assigned	2.27643				Effluent	State A	Week 2
BIN0005	6067229	1	k101_857667	2005		d__Bacteria;p__Myxococcota;c__Polyangia;o__Palsa-1104;f__JAEUJZ01;g__JAGNNG01;s__	29	3.3838			G_tfc7;t4cp1	Effluent	State A	Week 2
BIN0005	6067229	1	k101_863443	5021		d__Bacteria;p__Myxococcota;c__Polyangia;o__Palsa-1104;f__JAEUJZ01;g__JAGNNG01;s__	No Cluster Assigned	1.35123				Effluent	State A	Week 2
BIN0005	6067229	1	k101_893762	9338		d__Bacteria;p__Myxococcota;c__Polyangia;o__Palsa-1104;f__JAEUJZ01;g__JAGNNG01;s__	40	0.726549				Effluent	State A	Week 2
BIN0000	15737678	1	k101_840337	8240			No Cluster Assigned	0.317425				Effluent	State A	Week 2
BIN0000	15737678	1	k101_26621	3204			No Cluster Assigned	0.816349				Effluent	State A	Week 2
BIN0000	15737678	1	k101_446227	1854			5	1.41078	MPF_G	mate-pair-formation	virb4;G_tfc15;G_tfc14	Effluent	State A	Week 2
BIN0000	15737678	1	k101_808703	2629			26	0.994896			F_traW;F_traU	Effluent	State A	Week 2
BIN0000	15737678	1	k101_889650	7800			5	0.335331	MPF_G	mate-pair-formation	G_tfc22;G_tfc23;G_tfc24;virb4;G_tfc15;G_tfc14	Effluent	State A	Week 2
BIN0000	15737678	1	k101_889650	7800			5	0.335331	MPF_T	mate-pair-formation	G_tfc22;G_tfc23;G_tfc24;virb4;G_tfc15;G_tfc14	Effluent	State A	Week 2
BIN0000	15737678	1	k101_889650	7800			5	0.335331	MPF_G	mate-pair-formation	G_tfc22;G_tfc23;G_tfc24;virb4;G_tfc15;G_tfc14	Effluent	State A	Week 2
BIN0012	2501637	1	k101_518971	2017		d__Bacteria;p__Cyanobacteria;c__Vampirovibrionia;o__Obscuribacterales;f__Obscuribacteraceae;g__Obscuribacter;s__Obscuribacter	2	8.15791			F_traH;F_traG	Effluent	State A	Week 2
BIN0000	15737678	2	k101_123377	6253			No Cluster Assigned	0.836585				Effluent	State A	Week 2
BIN0000	15737678	1	k101_192457	7716			No Cluster Assigned	0.338982				Effluent	State A	Week 2
BIN0000	15737678	1	k101_609901	3425			51	0.763674				Effluent	State A	Week 2
BIN0000	15737678	1	k101_693080	5026			No Cluster Assigned	0.52041				Effluent	State A	Week 2
BIN0004	4762767	1	k101_172254	1382		Unclassified	35	6.25377			F_trbC	Effluent	State A	Week 2
BIN0004	4762767	1	k101_770774	2808		Unclassified	17	3.07789			MOBH	Effluent	State A	Week 2
BIN0004	4762767	1	k101_14756	4509		Unclassified	No Cluster Assigned	1.91677				Effluent	State A	Week 2
BIN0003	6898713	4	k101_14756	4509		d__Bacteria;p__Proteobacteria;c__Gammaproteobacteria;o__Burkholderiales;f__Rhodocyclaceae;g__Zoogloea;s__Zoogloea	No Cluster Assigned	5.29323				Effluent	State A	Week 2
BIN0004	4762767	1	k101_14756	4509		Unclassified	No Cluster Assigned	1.91677				Effluent	State A	Week 2
BIN0004	4762767	2	k101_14756	4509		Unclassified	No Cluster Assigned	3.83354				Effluent	State A	Week 2
BIN0000	15737678	1	k101_14756	4509			No Cluster Assigned	0.58008				Effluent	State A	Week 2
BIN0004	4762767	1	k101_14756	4509		Unclassified	No Cluster Assigned	1.91677				Effluent	State A	Week 2
BIN0000	15737678	1	k101_14756	4509			No Cluster Assigned	0.58008				Effluent	State A	Week 2
BIN0004	4762767	1	k101_14756	4509		Unclassified	No Cluster Assigned	1.91677				Effluent	State A	Week 2
BIN0004	4762767	7	k101_14756	4509		Unclassified	No Cluster Assigned	13.4174				Effluent	State A	Week 2
BIN0004	4762767	1	k101_14756	4509		Unclassified	No Cluster Assigned	1.91677				Effluent	State A	Week 2
BIN0004	4762767	1	k101_14756	4509		Unclassified	No Cluster Assigned	1.91677				Effluent	State A	Week 2
BIN0005	6067229	1	k101_14756	4509		d__Bacteria;p__Myxococcota;c__Polyangia;o__Palsa-1104;f__JAEUJZ01;g__JAGNNG01;s__	No Cluster Assigned	1.50466				Effluent	State A	Week 2
BIN0004	4762767	1	k101_14756	4509		Unclassified	No Cluster Assigned	1.91677				Effluent	State A	Week 2
BIN0004	4762767	4	k101_14756	4509		Unclassified	No Cluster Assigned	7.66707				Effluent	State A	Week 2
BIN0004	4762767	5	k101_14756	4509		Unclassified	No Cluster Assigned	9.58384				Effluent	State A	Week 2
BIN0000	15737678	1	k101_14756	4509			No Cluster Assigned	0.58008				Effluent	State A	Week 2
BIN0003	6898713	1	k101_14756	4509		d__Bacteria;p__Proteobacteria;c__Gammaproteobacteria;o__Burkholderiales;f__Rhodocyclaceae;g__Zoogloea;s__Zoogloea	No Cluster Assigned	1.32331				Effluent	State A	Week 2
BIN0001	9061211	1	k101_38527	3303		Unclassified	12	1.37535			F_traV;virb4	Effluent	State A	Week 2
BIN0000	15737678	4	k101_308988	4101			24	2.55117				Effluent	State A	Week 2
BIN0007	1429100	1	k101_71171	2293		d__Bacteria;p__Nitrospirota;c__Nitrospiria;o__Nitrospirales;f__Nitrospiraceae;g__Nitrospira_A;s__Nitrospira_A	No Cluster Assigned	12.5615			F_traL;F_traE	Effluent	State A	Week 2
BIN0000	15737678	1	k101_868484	5732			No Cluster Assigned	0.456312				Effluent	State A	Week 2
BIN0005	6067229	1	k101_864262	5976		d__Bacteria;p__Myxococcota;c__Polyangia;o__Palsa-1104;f__JAEUJZ01;g__JAGNNG01;s__	No Cluster Assigned	1.13529				Effluent	State A	Week 2
BIN0005	6067229	1	k101_119076	3159		d__Bacteria;p__Myxococcota;c__Polyangia;o__Palsa-1104;f__JAEUJZ01;g__JAGNNG01;s__	No Cluster Assigned	2.14768				Effluent	State A	Week 2
BIN0005	6067229	1	k101_349162	5500		d__Bacteria;p__Myxococcota;c__Polyangia;o__Palsa-1104;f__JAEUJZ01;g__JAGNNG01;s__	No Cluster Assigned	1.23355				Effluent	State A	Week 2
BIN0005	6067229	1	k101_390957	5820		d__Bacteria;p__Myxococcota;c__Polyangia;o__Palsa-1104;f__JAEUJZ01;g__JAGNNG01;s__	No Cluster Assigned	1.16572				Effluent	State A	Week 2
BIN0005	6067229	1	k101_459438	6039		d__Bacteria;p__Myxococcota;c__Polyangia;o__Palsa-1104;f__JAEUJZ01;g__JAGNNG01;s__	No Cluster Assigned	1.12345				Effluent	State A	Week 2
BIN0005	6067229	1	k101_496881	2525		d__Bacteria;p__Myxococcota;c__Polyangia;o__Palsa-1104;f__JAEUJZ01;g__JAGNNG01;s__	No Cluster Assigned	2.68694				Effluent	State A	Week 2
BIN0005	6067229	1	k101_632931	6411		d__Bacteria;p__Myxococcota;c__Polyangia;o__Palsa-1104;f__JAEUJZ01;g__JAGNNG01;s__	No Cluster Assigned	1.05826				Effluent	State A	Week 2
BIN0005	6067229	1	k101_761984	6920		d__Bacteria;p__Myxococcota;c__Polyangia;o__Palsa-1104;f__JAEUJZ01;g__JAGNNG01;s__	No Cluster Assigned	0.980421				Effluent	State A	Week 2
BIN0033	718549	1	k101_687162	3404		d__Bacteria;p__Proteobacteria;c__Alphaproteobacteria;o__Caulobacterales;f__Caulobacteraceae;g__Phenylobacterium;s__	2	16.8292			F_trbC;F_traF	Effluent	State A	Week 2
BIN0000	15737678	3	k101_308988	4101			24	1.91337				Effluent	State A	Week 2
BIN0000	15737678	6	k101_693080	5026			No Cluster Assigned	3.12246				Effluent	State A	Week 2
BIN0000	15737678	7	k101_705124	3241			No Cluster Assigned	5.64921				Effluent	State A	Week 2
BIN0000	15737678	3	k101_878855	1245			No Cluster Assigned	6.30261				Effluent	State A	Week 2
BIN0000	15737678	1	k101_123377	6253			No Cluster Assigned	0.418292				Effluent	State A	Week 2
BIN0000	15737678	1	k101_263731	15447			No Cluster Assigned	0.169326			virb4	Effluent	State A	Week 2
BIN0000	15737678	1	k101_505958	3250			No Cluster Assigned	0.804795				Effluent	State A	Week 2
BIN0000	15737678	1	k101_69452	1931			No Cluster Assigned	1.35452			MOBH	Effluent	State A	Week 2
BIN0000	15737678	1	k101_791302	1102			18	2.37349				Effluent	State A	Week 2
BIN0034	274512	1	k101_889650	7800		d__Bacteria;p__Bacteroidota;c__Bacteroidia;o__Chitinophagales;f__Chitinophagaceae;g__Ferruginibacter;s__	5	19.2244	MPF_G	mate-pair-formation	G_tfc22;G_tfc23;G_tfc24;virb4;G_tfc15;G_tfc14	Effluent	State A	Week 2
BIN0034	274512	1	k101_889650	7800		d__Bacteria;p__Bacteroidota;c__Bacteroidia;o__Chitinophagales;f__Chitinophagaceae;g__Ferruginibacter;s__	5	19.2244	MPF_T	mate-pair-formation	G_tfc22;G_tfc23;G_tfc24;virb4;G_tfc15;G_tfc14	Effluent	State A	Week 2
BIN0034	274512	1	k101_889650	7800		d__Bacteria;p__Bacteroidota;c__Bacteroidia;o__Chitinophagales;f__Chitinophagaceae;g__Ferruginibacter;s__	5	19.2244	MPF_G	mate-pair-formation	G_tfc22;G_tfc23;G_tfc24;virb4;G_tfc15;G_tfc14	Effluent	State A	Week 2
BIN0000	15737678	1	k101_775775	1126			29	2.3229			G_tfc7;t4cp1	Effluent	State A	Week 2
BIN0031	362329	1	k101_864262	5976		d__Bacteria;p__Nitrospirota;c__Nitrospiria;o__Nitrospirales;f__Nitrospiraceae;g__Nitrospira_F;s__	No Cluster Assigned	19.0106				Effluent	State A	Week 2
BIN0041	315785	1	k101_16179	1170		Unclassified	No Cluster Assigned	111.412				Effluent	State A	Week 2
BIN0011	2333080	1	k101_16225	1745		d__Bacteria;p__Proteobacteria;c__Gammaproteobacteria;o__Steroidobacterales;f__Steroidobacteraceae;g__RPQJ01;s__	No Cluster Assigned	10.1108			F_traH;F_traG	Effluent	State A	Week 2
BIN0011	2333080	1	k101_16225	1745		d__Bacteria;p__Proteobacteria;c__Gammaproteobacteria;o__Steroidobacterales;f__Steroidobacteraceae;g__RPQJ01;s__	No Cluster Assigned	10.1108			F_traH;F_traG	Effluent	State A	Week 2
BIN0000	15737678	1	k101_16225	1745			No Cluster Assigned	1.4989			F_traH;F_traG	Effluent	State A	Week 2
BIN0011	2333080	1	k101_16225	1745		d__Bacteria;p__Proteobacteria;c__Gammaproteobacteria;o__Steroidobacterales;f__Steroidobacteraceae;g__RPQJ01;s__	No Cluster Assigned	10.1108			F_traH;F_traG	Effluent	State A	Week 2
BIN0011	2333080	1	k101_16225	1745		d__Bacteria;p__Proteobacteria;c__Gammaproteobacteria;o__Steroidobacterales;f__Steroidobacteraceae;g__RPQJ01;s__	No Cluster Assigned	10.1108			F_traH;F_traG	Effluent	State A	Week 2
BIN0011	2333080	1	k101_16225	1745		d__Bacteria;p__Proteobacteria;c__Gammaproteobacteria;o__Steroidobacterales;f__Steroidobacteraceae;g__RPQJ01;s__	No Cluster Assigned	10.1108			F_traH;F_traG	Effluent	State A	Week 2
BIN0011	2333080	1	k101_16225	1745		d__Bacteria;p__Proteobacteria;c__Gammaproteobacteria;o__Steroidobacterales;f__Steroidobacteraceae;g__RPQJ01;s__	No Cluster Assigned	10.1108			F_traH;F_traG	Effluent	State A	Week 2
BIN0011	2333080	1	k101_16225	1745		d__Bacteria;p__Proteobacteria;c__Gammaproteobacteria;o__Steroidobacterales;f__Steroidobacteraceae;g__RPQJ01;s__	No Cluster Assigned	10.1108			F_traH;F_traG	Effluent	State A	Week 2
BIN0011	2333080	1	k101_16225	1745		d__Bacteria;p__Proteobacteria;c__Gammaproteobacteria;o__Steroidobacterales;f__Steroidobacteraceae;g__RPQJ01;s__	No Cluster Assigned	10.1108			F_traH;F_traG	Effluent	State A	Week 2
BIN0011	2333080	1	k101_16225	1745		d__Bacteria;p__Proteobacteria;c__Gammaproteobacteria;o__Steroidobacterales;f__Steroidobacteraceae;g__RPQJ01;s__	No Cluster Assigned	10.1108			F_traH;F_traG	Effluent	State A	Week 2
BIN0011	2333080	1	k101_16225	1745		d__Bacteria;p__Proteobacteria;c__Gammaproteobacteria;o__Steroidobacterales;f__Steroidobacteraceae;g__RPQJ01;s__	No Cluster Assigned	10.1108			F_traH;F_traG	Effluent	State A	Week 2
BIN0011	2333080	2	k101_16225	1745		d__Bacteria;p__Proteobacteria;c__Gammaproteobacteria;o__Steroidobacterales;f__Steroidobacteraceae;g__RPQJ01;s__	No Cluster Assigned	20.2215			F_traH;F_traG	Effluent	State A	Week 2
BIN0011	2333080	1	k101_16225	1745		d__Bacteria;p__Proteobacteria;c__Gammaproteobacteria;o__Steroidobacterales;f__Steroidobacteraceae;g__RPQJ01;s__	No Cluster Assigned	10.1108			F_traH;F_traG	Effluent	State A	Week 2
BIN0016	935836	1	k101_16225	1745		d__Bacteria;p__Bacteroidota;c__Bacteroidia;o__Chitinophagales;f__Chitinophagaceae;g__Ferruginibacter;s__Ferruginibacter	No Cluster Assigned	25.2066			F_traH;F_traG	Effluent	State A	Week 2
BIN0011	2333080	1	k101_16225	1745		d__Bacteria;p__Proteobacteria;c__Gammaproteobacteria;o__Steroidobacterales;f__Steroidobacteraceae;g__RPQJ01;s__	No Cluster Assigned	10.1108			F_traH;F_traG	Effluent	State A	Week 2
BIN0011	2333080	1	k101_16225	1745		d__Bacteria;p__Proteobacteria;c__Gammaproteobacteria;o__Steroidobacterales;f__Steroidobacteraceae;g__RPQJ01;s__	No Cluster Assigned	10.1108			F_traH;F_traG	Effluent	State A	Week 2
BIN0011	2333080	1	k101_16225	1745		d__Bacteria;p__Proteobacteria;c__Gammaproteobacteria;o__Steroidobacterales;f__Steroidobacteraceae;g__RPQJ01;s__	No Cluster Assigned	10.1108			F_traH;F_traG	Effluent	State A	Week 2
BIN0011	2333080	1	k101_16225	1745		d__Bacteria;p__Proteobacteria;c__Gammaproteobacteria;o__Steroidobacterales;f__Steroidobacteraceae;g__RPQJ01;s__	No Cluster Assigned	10.1108			F_traH;F_traG	Effluent	State A	Week 2
BIN0011	2333080	1	k101_16225	1745		d__Bacteria;p__Proteobacteria;c__Gammaproteobacteria;o__Steroidobacterales;f__Steroidobacteraceae;g__RPQJ01;s__	No Cluster Assigned	10.1108			F_traH;F_traG	Effluent	State A	Week 2
BIN0011	2333080	1	k101_16225	1745		d__Bacteria;p__Proteobacteria;c__Gammaproteobacteria;o__Steroidobacterales;f__Steroidobacteraceae;g__RPQJ01;s__	No Cluster Assigned	10.1108			F_traH;F_traG	Effluent	State A	Week 2
BIN0011	2333080	1	k101_16225	1745		d__Bacteria;p__Proteobacteria;c__Gammaproteobacteria;o__Steroidobacterales;f__Steroidobacteraceae;g__RPQJ01;s__	No Cluster Assigned	10.1108			F_traH;F_traG	Effluent	State A	Week 2
BIN0011	2333080	1	k101_16225	1745		d__Bacteria;p__Proteobacteria;c__Gammaproteobacteria;o__Steroidobacterales;f__Steroidobacteraceae;g__RPQJ01;s__	No Cluster Assigned	10.1108			F_traH;F_traG	Effluent	State A	Week 2
BIN0000	15737678	1	k101_16225	1745			No Cluster Assigned	1.4989			F_traH;F_traG	Effluent	State A	Week 2
BIN0016	935836	1	k101_16225	1745		d__Bacteria;p__Bacteroidota;c__Bacteroidia;o__Chitinophagales;f__Chitinophagaceae;g__Ferruginibacter;s__Ferruginibacter	No Cluster Assigned	25.2066			F_traH;F_traG	Effluent	State A	Week 2
BIN0011	2333080	1	k101_16225	1745		d__Bacteria;p__Proteobacteria;c__Gammaproteobacteria;o__Steroidobacterales;f__Steroidobacteraceae;g__RPQJ01;s__	No Cluster Assigned	10.1108			F_traH;F_traG	Effluent	State A	Week 2
BIN0005	6067229	1	k101_119076	3159		d__Bacteria;p__Myxococcota;c__Polyangia;o__Palsa-1104;f__JAEUJZ01;g__JAGNNG01;s__	No Cluster Assigned	2.14768				Effluent	State A	Week 2
BIN0005	6067229	1	k101_496881	2525		d__Bacteria;p__Myxococcota;c__Polyangia;o__Palsa-1104;f__JAEUJZ01;g__JAGNNG01;s__	No Cluster Assigned	2.68694				Effluent	State A	Week 2
BIN0011	2333080	1	k101_463969	4000		d__Bacteria;p__Proteobacteria;c__Gammaproteobacteria;o__Steroidobacterales;f__Steroidobacteraceae;g__RPQJ01;s__	No Cluster Assigned	4.41082				Effluent	State A	Week 2
BIN0011	2333080	1	k101_705124	3241		d__Bacteria;p__Proteobacteria;c__Gammaproteobacteria;o__Steroidobacterales;f__Steroidobacteraceae;g__RPQJ01;s__	No Cluster Assigned	5.44378				Effluent	State A	Week 2
BIN0011	2333080	1	k101_840337	8240		d__Bacteria;p__Proteobacteria;c__Gammaproteobacteria;o__Steroidobacterales;f__Steroidobacteraceae;g__RPQJ01;s__	No Cluster Assigned	2.14118				Effluent	State A	Week 2
BIN0000	15737678	1	k101_452629	3027			No Cluster Assigned	0.864084				Effluent	State A	Week 2
BIN0000	15737678	1	k101_859803	3606			No Cluster Assigned	0.725342				Effluent	State A	Week 2
BIN0000	15737678	1	k101_574493	4912			No Cluster Assigned	0.532488				Effluent	State A	Week 2
BIN0001	9061211	1	k101_805963	3433		Unclassified	No Cluster Assigned	1.32327				Effluent	State A	Week 2
BIN0000	15737678	1	k101_592609	6954			No Cluster Assigned	0.376126				Effluent	State A	Week 2
BIN0001	9061211	1	k101_494623	5576		Unclassified	No Cluster Assigned	0.814705				Effluent	State A	Week 2
BIN0001	9061211	1	k101_634253	3472		Unclassified	No Cluster Assigned	1.30841				Effluent	State A	Week 2
BIN0001	9061211	1	k101_835280	2540		Unclassified	12	1.7885			F_traW	Effluent	State A	Week 2
BIN0005	6067229	1	k101_360566	3136		d__Bacteria;p__Myxococcota;c__Polyangia;o__Palsa-1104;f__JAEUJZ01;g__JAGNNG01;s__	53	2.16343				Effluent	State A	Week 2
BIN0004	4762767	1	k101_821451	2828		Unclassified	No Cluster Assigned	3.05612				Effluent	State A	Week 2
BIN0000	15737678	21	k101_295998	2721			No Cluster Assigned	20.1864				Effluent	State A	Week 2
BIN0005	6067229	1	k101_642160	3411		d__Bacteria;p__Myxococcota;c__Polyangia;o__Palsa-1104;f__JAEUJZ01;g__JAGNNG01;s__	No Cluster Assigned	1.98901				Effluent	State A	Week 2
BIN0005	6067229	1	k101_811036	6241		d__Bacteria;p__Myxococcota;c__Polyangia;o__Palsa-1104;f__JAEUJZ01;g__JAGNNG01;s__	27	1.08709				Effluent	State A	Week 2
BIN0000	15737678	1	k101_221521	6330			57	0.413204				Effluent	State A	Week 2
BIN0000	15737678	1	k101_578424	4289			38	0.609835			F_traG	Effluent	State A	Week 2
BIN0000	15737678	1	k101_860266	4304			No Cluster Assigned	0.60771				Effluent	State A	Week 2
BIN0007	1429100	1	k101_71171	2293		d__Bacteria;p__Nitrospirota;c__Nitrospiria;o__Nitrospirales;f__Nitrospiraceae;g__Nitrospira_A;s__Nitrospira_A	No Cluster Assigned	12.5615			F_traL;F_traE	Effluent	State A	Week 2
BIN0016	935836	1	k101_490829	7858		d__Bacteria;p__Bacteroidota;c__Bacteroidia;o__Chitinophagales;f__Chitinophagaceae;g__Ferruginibacter;s__Ferruginibacter	No Cluster Assigned	5.59754				Effluent	State A	Week 2
BIN0005	6067229	1	k101_251692	3229		d__Bacteria;p__Myxococcota;c__Polyangia;o__Palsa-1104;f__JAEUJZ01;g__JAGNNG01;s__	No Cluster Assigned	2.10112				Effluent	State A	Week 2
BIN0048	317558	2	k101_389300	2720		Unclassified	No Cluster Assigned	95.3119				Effluent	State A	Week 2
BIN0011	2333080	1	k101_778019	1557		d__Bacteria;p__Proteobacteria;c__Gammaproteobacteria;o__Steroidobacterales;f__Steroidobacteraceae;g__RPQJ01;s__	No Cluster Assigned	11.3316			F_traH;F_traF	Effluent	State A	Week 2
BIN0011	2333080	1	k101_870050	3836		d__Bacteria;p__Proteobacteria;c__Gammaproteobacteria;o__Steroidobacterales;f__Steroidobacteraceae;g__RPQJ01;s__	No Cluster Assigned	4.5994				Effluent	State A	Week 2
BIN0000	15737678	1	k101_58781	13337			42	0.196115				Effluent	State A	Week 2
BIN0015	920518	1	k101_431373	3128		d__Bacteria;p__Bacteroidota;c__Bacteroidia;o__Chitinophagales;f__Saprospiraceae;g__JADKBO01;s__	No Cluster Assigned	14.2959				Effluent	State A	Week 2
BIN0001	9061211	1	k101_848539	4782		Unclassified	No Cluster Assigned	0.949978				Effluent	State A	Week 2
BIN0016	935836	1	k101_436669	3270		d__Bacteria;p__Bacteroidota;c__Bacteroidia;o__Chitinophagales;f__Chitinophagaceae;g__Ferruginibacter;s__Ferruginibacter	No Cluster Assigned	13.4512				Effluent	State A	Week 2
BIN0001	9061211	1	k101_886201	4634		Unclassified	No Cluster Assigned	0.980318				Effluent	State A	Week 2
BIN0001	9061211	1	k101_859248	3495		Unclassified	13	1.2998				Effluent	State A	Week 2
BIN0065	132805	1	k101_393484	4689		Unclassified	7	66.102				Effluent	State A	Week 2
BIN0000	15737678	1	k101_172590	3396			No Cluster Assigned	0.770195				Effluent	State A	Week 2
BIN0001	9061211	1	k101_822835	6253		Unclassified	No Cluster Assigned	0.726498				Effluent	State A	Week 2
BIN0001	9061211	1	k101_860266	4304		Unclassified	No Cluster Assigned	1.05548				Effluent	State A	Week 2
BIN0001	9061211	1	k101_319617	5337		Unclassified	23	0.851188				Effluent	State A	Week 2
BIN0006	3375687	1	k101_18633	7670		d__Bacteria;p__Myxococcota;c__Myxococcia;o__Myxococcales;f__Anaeromyxobacteraceae;g__JADKCZ01;s__	No Cluster Assigned	1.58983				Effluent	State A	Week 2
BIN0004	4762767	2	k101_18633	7670		Unclassified	No Cluster Assigned	2.25364				Effluent	State A	Week 2
BIN0011	2333080	1	k101_18633	7670		d__Bacteria;p__Proteobacteria;c__Gammaproteobacteria;o__Steroidobacterales;f__Steroidobacteraceae;g__RPQJ01;s__	No Cluster Assigned	2.3003				Effluent	State A	Week 2
BIN0004	4762767	2	k101_18633	7670		Unclassified	No Cluster Assigned	2.25364				Effluent	State A	Week 2
BIN0004	4762767	3	k101_18633	7670		Unclassified	No Cluster Assigned	3.38046				Effluent	State A	Week 2
BIN0004	4762767	3	k101_18633	7670		Unclassified	No Cluster Assigned	3.38046				Effluent	State A	Week 2
BIN0004	4762767	1	k101_18633	7670		Unclassified	No Cluster Assigned	1.12682				Effluent	State A	Week 2
BIN0004	4762767	6	k101_18633	7670		Unclassified	No Cluster Assigned	6.76092				Effluent	State A	Week 2
BIN0001	9061211	1	k101_18633	7670		Unclassified	No Cluster Assigned	0.592281				Effluent	State A	Week 2
BIN0000	15737678	1	k101_18633	7670			No Cluster Assigned	0.341015				Effluent	State A	Week 2
BIN0011	2333080	1	k101_18633	7670		d__Bacteria;p__Proteobacteria;c__Gammaproteobacteria;o__Steroidobacterales;f__Steroidobacteraceae;g__RPQJ01;s__	No Cluster Assigned	2.3003				Effluent	State A	Week 2
BIN0008	3041131	1	k101_18633	7670		d__Bacteria;p__Proteobacteria;c__Gammaproteobacteria;o__Xanthomonadales;f__Rhodanobacteraceae;g__Tahibacter;s__	No Cluster Assigned	1.76473				Effluent	State A	Week 2
BIN0000	15737678	1	k101_18633	7670			No Cluster Assigned	0.341015				Effluent	State A	Week 2
BIN0017	2055164	1	k101_18633	7670		Unclassified	No Cluster Assigned	2.61136				Effluent	State A	Week 2
BIN0014	9717762	1	k101_84614	2848		d__Bacteria;p__Bacteroidota;c__Bacteroidia;o__AKYH767-A;f__OLB10;g__OLB10;s__OLB10	No Cluster Assigned	1.48731				Effluent	State A	Week 2
BIN0014	9717762	1	k101_92326	1232		d__Bacteria;p__Bacteroidota;c__Bacteroidia;o__AKYH767-A;f__OLB10;g__OLB10;s__OLB10	5	3.43821			virb4	Effluent	State A	Week 2
BIN0014	9717762	1	k101_245366	4678		d__Bacteria;p__Bacteroidota;c__Bacteroidia;o__AKYH767-A;f__OLB10;g__OLB10;s__OLB10	No Cluster Assigned	0.905488				Effluent	State A	Week 2
BIN0014	9717762	1	k101_360566	3136		d__Bacteria;p__Bacteroidota;c__Bacteroidia;o__AKYH767-A;f__OLB10;g__OLB10;s__OLB10	53	1.35072				Effluent	State A	Week 2
BIN0014	9717762	1	k101_496881	2525		d__Bacteria;p__Bacteroidota;c__Bacteroidia;o__AKYH767-A;f__OLB10;g__OLB10;s__OLB10	No Cluster Assigned	1.67757				Effluent	State A	Week 2
BIN0014	9717762	1	k101_808703	2629		d__Bacteria;p__Bacteroidota;c__Bacteroidia;o__AKYH767-A;f__OLB10;g__OLB10;s__OLB10	26	1.61121			F_traW;F_traU	Effluent	State A	Week 2
BIN0008	3041131	1	k101_77557	3070		d__Bacteria;p__Proteobacteria;c__Gammaproteobacteria;o__Xanthomonadales;f__Rhodanobacteraceae;g__Tahibacter;s__	No Cluster Assigned	4.40895				Effluent	State A	Week 2
BIN0004	4762767	1	k101_80217	3644		Unclassified	39	2.37176				Effluent	State A	Week 2
BIN0004	4762767	16	k101_639210	4837		Unclassified	No Cluster Assigned	28.5887				Effluent	State A	Week 2
BIN0068	106973	1	k101_914399	9108		Unclassified	No Cluster Assigned	42.2486				Effluent	State A	Week 2
BIN0000	15737678	1	k101_200440	6524			No Cluster Assigned	0.400917				Effluent	State A	Week 2
BIN0000	15737678	1	k101_761984	6920			No Cluster Assigned	0.377974				Effluent	State A	Week 2
BIN0044	361739	6	k101_747844	3229		Unclassified	No Cluster Assigned	211.445				Effluent	State A	Week 2
BIN0020	806050	1	k101_263640	5728		d__Bacteria;p__Proteobacteria;c__Gammaproteobacteria;o__Xanthomonadales;f__Ahniellaceae;g__JADKHK01;s__	No Cluster Assigned	8.91547				Effluent	State A	Week 2
BIN0010	1037749	1	k101_459438	6039		d__Bacteria;p__Acidobacteriota;c__Acidobacteriae;o__Bryobacterales;f__Bryobacteraceae;g__TMP-7;s__TMP-7	No Cluster Assigned	6.56828				Effluent	State A	Week 2
BIN0035	1584235	1	k101_864262	5976		d__Bacteria;p__Bacteroidota;c__Bacteroidia;o__Chitinophagales;f__Chitinophagaceae;g__Niabella;s__	No Cluster Assigned	4.34789				Effluent	State A	Week 2
BIN0000	15737678	1	k101_436142	4744			No Cluster Assigned	0.551345				Effluent	State A	Week 2
BIN0000	15737678	1	k101_252059	8010			No Cluster Assigned	0.32654				Effluent	State A	Week 2
BIN0005	6067229	1	k101_263640	5728		d__Bacteria;p__Myxococcota;c__Polyangia;o__Palsa-1104;f__JAEUJZ01;g__JAGNNG01;s__	No Cluster Assigned	1.18445				Effluent	State A	Week 2
BIN0005	6067229	1	k101_498957	2782		d__Bacteria;p__Myxococcota;c__Polyangia;o__Palsa-1104;f__JAEUJZ01;g__JAGNNG01;s__	No Cluster Assigned	2.43872				Effluent	State A	Week 2
BIN0005	6067229	1	k101_558124	5951		d__Bacteria;p__Myxococcota;c__Polyangia;o__Palsa-1104;f__JAEUJZ01;g__JAGNNG01;s__	No Cluster Assigned	1.14006				Effluent	State A	Week 2
BIN0005	6067229	2	k101_632931	6411		d__Bacteria;p__Myxococcota;c__Polyangia;o__Palsa-1104;f__JAEUJZ01;g__JAGNNG01;s__	No Cluster Assigned	2.11652				Effluent	State A	Week 2
BIN0005	6067229	2	k101_864262	5976		d__Bacteria;p__Myxococcota;c__Polyangia;o__Palsa-1104;f__JAEUJZ01;g__JAGNNG01;s__	No Cluster Assigned	2.27059				Effluent	State A	Week 2
BIN0005	6067229	2	k101_893762	9338		d__Bacteria;p__Myxococcota;c__Polyangia;o__Palsa-1104;f__JAEUJZ01;g__JAGNNG01;s__	40	1.4531				Effluent	State A	Week 2
BIN0000	15737678	1	k101_469992	4479			No Cluster Assigned	0.583966				Effluent	State A	Week 2
BIN0000	15737678	1	k101_181094	7018			No Cluster Assigned	0.372696				Effluent	State A	Week 2
BIN0000	15737678	26	k101_465124	1442			43	47.1603	MPF_G	mate-pair-formation	G_tfc22;G_tfc23	Effluent	State A	Week 2
BIN0000	15737678	3	k101_889650	7800			5	1.00599	MPF_G	mate-pair-formation	G_tfc22;G_tfc23;G_tfc24;virb4;G_tfc15;G_tfc14	Effluent	State A	Week 2
BIN0000	15737678	3	k101_889650	7800			5	1.00599	MPF_T	mate-pair-formation	G_tfc22;G_tfc23;G_tfc24;virb4;G_tfc15;G_tfc14	Effluent	State A	Week 2
BIN0000	15737678	3	k101_889650	7800			5	1.00599	MPF_G	mate-pair-formation	G_tfc22;G_tfc23;G_tfc24;virb4;G_tfc15;G_tfc14	Effluent	State A	Week 2
BIN0007	1429100	6	k101_487990	2136		d__Bacteria;p__Nitrospirota;c__Nitrospiria;o__Nitrospirales;f__Nitrospiraceae;g__Nitrospira_A;s__Nitrospira_A	50	80.9089			F_traH;F_traG	Effluent	State A	Week 2
BIN0007	1429100	6	k101_530331	1546		d__Bacteria;p__Nitrospirota;c__Nitrospiria;o__Nitrospirales;f__Nitrospiraceae;g__Nitrospira_A;s__Nitrospira_A	No Cluster Assigned	111.786			F_traG	Effluent	State A	Week 2
BIN0000	15737678	1	k101_488353	5593			8	0.467653	MPF_F	mate-pair-formation	G_tfc5;t4cp1;G_tfc7	Effluent	State A	Week 2
BIN0011	2333080	1	k101_35266	1656		d__Bacteria;p__Proteobacteria;c__Gammaproteobacteria;o__Steroidobacterales;f__Steroidobacteraceae;g__RPQJ01;s__	No Cluster Assigned	10.6542			T_virB5;T_virB6	Effluent	State A	Week 2
BIN0047	481465	4	k101_490829	7858		Unclassified	No Cluster Assigned	43.5204				Effluent	State A	Week 2
BIN0009	2319185	1	k101_20217	3500		d__Bacteria;p__Proteobacteria;c__Gammaproteobacteria;o__Competibacterales;f__Competibacteraceae;g__RXIW01;s__RXIW01	No Cluster Assigned	5.07114				Effluent	State A	Week 2
BIN0011	2333080	1	k101_20217	3500		d__Bacteria;p__Proteobacteria;c__Gammaproteobacteria;o__Steroidobacterales;f__Steroidobacteraceae;g__RPQJ01;s__	No Cluster Assigned	5.04094				Effluent	State A	Week 2
BIN0009	2319185	8	k101_20217	3500		d__Bacteria;p__Proteobacteria;c__Gammaproteobacteria;o__Competibacterales;f__Competibacteraceae;g__RXIW01;s__RXIW01	No Cluster Assigned	40.5691				Effluent	State A	Week 2
BIN0006	3375687	1	k101_20217	3500		d__Bacteria;p__Myxococcota;c__Myxococcia;o__Myxococcales;f__Anaeromyxobacteraceae;g__JADKCZ01;s__	No Cluster Assigned	3.48401				Effluent	State A	Week 2
BIN0005	6067229	1	k101_20217	3500		d__Bacteria;p__Myxococcota;c__Polyangia;o__Palsa-1104;f__JAEUJZ01;g__JAGNNG01;s__	No Cluster Assigned	1.93843				Effluent	State A	Week 2
BIN0001	9061211	1	k101_578424	4289		Unclassified	38	1.05917			F_traG	Effluent	State A	Week 2
BIN0014	9717762	1	k101_763601	4161		d__Bacteria;p__Bacteroidota;c__Bacteroidia;o__AKYH767-A;f__OLB10;g__OLB10;s__OLB10	No Cluster Assigned	1.01799			virb4	Effluent	State A	Week 2
BIN0011	2333080	1	k101_422200	1394		d__Bacteria;p__Proteobacteria;c__Gammaproteobacteria;o__Steroidobacterales;f__Steroidobacteraceae;g__RPQJ01;s__	11	12.6566			F_traK;F_traB	Effluent	State A	Week 2
BIN0011	2333080	1	k101_463969	4000		d__Bacteria;p__Proteobacteria;c__Gammaproteobacteria;o__Steroidobacterales;f__Steroidobacteraceae;g__RPQJ01;s__	No Cluster Assigned	4.41082				Effluent	State A	Week 2
BIN0000	15737678	7	k101_723357	3148			No Cluster Assigned	5.8161				Effluent	State A	Week 2
BIN0004	4762767	2	k101_84924	10569		Unclassified	No Cluster Assigned	1.63548				Effluent	State A	Week 2
BIN0004	4762767	1	k101_511343	9560		Unclassified	No Cluster Assigned	0.904049				Effluent	State A	Week 2
BIN0004	4762767	1	k101_678877	1210		Unclassified	No Cluster Assigned	7.14273				Effluent	State A	Week 2
BIN0000	15737678	1	k101_123377	6253			No Cluster Assigned	0.418292				Effluent	State A	Week 2
BIN0000	15737678	1	k101_146154	8087			No Cluster Assigned	0.323431				Effluent	State A	Week 2
BIN0000	15737678	1	k101_536135	1694			No Cluster Assigned	1.54403			F_traV;virb4	Effluent	State A	Week 2
BIN0000	15737678	1	k101_586198	3623			No Cluster Assigned	0.721938				Effluent	State A	Week 2
BIN0000	15737678	1	k101_848539	4782			No Cluster Assigned	0.546964				Effluent	State A	Week 2
BIN0000	15737678	1	k101_384245	1029			No Cluster Assigned	2.54187			MOBH	Effluent	State A	Week 2
BIN0000	15737678	8	k101_559001	3049			17	6.8628			MOBH	Effluent	State A	Week 2
BIN0000	15737678	1	k101_692253	2787			No Cluster Assigned	0.938494				Effluent	State A	Week 2
BIN0010	1037749	33	k101_45765	2652		d__Bacteria;p__Acidobacteriota;c__Acidobacteriae;o__Bryobacterales;f__Bryobacteraceae;g__TMP-7;s__TMP-7	No Cluster Assigned	493.58				Effluent	State A	Week 2
BIN0010	1037749	1	k101_134829	10226		d__Bacteria;p__Acidobacteriota;c__Acidobacteriae;o__Bryobacterales;f__Bryobacteraceae;g__TMP-7;s__TMP-7	No Cluster Assigned	3.87892				Effluent	State A	Week 2
BIN0000	15737678	1	k101_769531	4296			47	0.608841				Effluent	State A	Week 2
BIN0000	15737678	1	k101_385611	6899			55	0.379125				Effluent	State A	Week 2
BIN0000	15737678	7	k101_436669	3270			No Cluster Assigned	5.59911				Effluent	State A	Week 2
BIN0000	15737678	1	k101_494623	5576			No Cluster Assigned	0.469079				Effluent	State A	Week 2
BIN0009	2319185	1	k101_602854	4418		d__Bacteria;p__Proteobacteria;c__Gammaproteobacteria;o__Competibacterales;f__Competibacteraceae;g__RXIW01;s__RXIW01	No Cluster Assigned	4.01743				Effluent	State A	Week 2
BIN0001	9061211	1	k101_741700	7343		Unclassified	No Cluster Assigned	0.618656				Effluent	State A	Week 2
BIN0004	4762767	1	k101_208641	8263		Unclassified	No Cluster Assigned	1.04595				Effluent	State A	Week 2
BIN0048	317558	1	k101_864262	5976		Unclassified	No Cluster Assigned	21.6908				Effluent	State A	Week 2
BIN0000	15737678	16	k101_150507	1122			6	37.2989			T_virB10	Effluent	State A	Week 2
BIN0000	15737678	1	k101_405699	6037			No Cluster Assigned	0.433259				Effluent	State A	Week 2
BIN0000	15737678	2	k101_461981	1645			6	3.18004			T_virB9;T_virB10	Effluent	State A	Week 2
BIN0000	15737678	15	k101_644170	2176			6	18.0302			T_virB10	Effluent	State A	Week 2
BIN0000	15737678	1	k101_678168	3328			No Cluster Assigned	0.785932				Effluent	State A	Week 2
BIN0001	9061211	1	k101_708876	13188		Unclassified	No Cluster Assigned	0.344464				Effluent	State A	Week 2
BIN0026	680319	1	k101_151127	1553		d__Bacteria;p__Proteobacteria;c__Gammaproteobacteria;o__Burkholderiales;f__Thiobacillaceae;g__;s__	20	38.9605				Effluent	State A	Week 2
BIN0026	680319	5	k101_869787	2747		d__Bacteria;p__Proteobacteria;c__Gammaproteobacteria;o__Burkholderiales;f__Thiobacillaceae;g__;s__	No Cluster Assigned	110.131				Effluent	State A	Week 2
BIN0003	6898713	15	k101_289666	3363		d__Bacteria;p__Proteobacteria;c__Gammaproteobacteria;o__Burkholderiales;f__Rhodocyclaceae;g__Zoogloea;s__Zoogloea	No Cluster Assigned	26.6137				Effluent	State A	Week 2
BIN0004	4762767	1	k101_244490	1634		Unclassified	No Cluster Assigned	5.28929			T_virB9;T_virB9;T_virB10	Effluent	State A	Week 2
BIN0004	4762767	2	k101_549556	1972		Unclassified	3	8.76542			T_virB10	Effluent	State A	Week 2
BIN0004	4762767	1	k101_568182	2886		Unclassified	No Cluster Assigned	2.9947				Effluent	State A	Week 2
BIN0004	4762767	2	k101_676127	2121		Unclassified	3	8.14965			T_virB10	Effluent	State A	Week 2
BIN0000	15737678	1	k101_59809	3213			No Cluster Assigned	0.814063				Effluent	State A	Week 2
BIN0000	15737678	1	k101_619522	5617			No Cluster Assigned	0.465655				Effluent	State A	Week 2
BIN0004	4762767	1	k101_92213	3934		Unclassified	No Cluster Assigned	2.19693				Effluent	State A	Week 2
BIN0007	1429100	1	k101_579631	3589		d__Bacteria;p__Nitrospirota;c__Nitrospiria;o__Nitrospirales;f__Nitrospiraceae;g__Nitrospira_A;s__Nitrospira_A	No Cluster Assigned	8.02552				Effluent	State A	Week 2
BIN0004	4762767	1	k101_22059	3164		Unclassified	No Cluster Assigned	2.73158				Effluent	State A	Week 2
BIN0004	4762767	1	k101_22059	3164		Unclassified	No Cluster Assigned	2.73158				Effluent	State A	Week 2
BIN0004	4762767	1	k101_22059	3164		Unclassified	No Cluster Assigned	2.73158				Effluent	State A	Week 2
BIN0005	6067229	1	k101_22059	3164		d__Bacteria;p__Myxococcota;c__Polyangia;o__Palsa-1104;f__JAEUJZ01;g__JAGNNG01;s__	No Cluster Assigned	2.14428				Effluent	State A	Week 2
BIN0004	4762767	1	k101_22059	3164		Unclassified	No Cluster Assigned	2.73158				Effluent	State A	Week 2
BIN0004	4762767	1	k101_22059	3164		Unclassified	No Cluster Assigned	2.73158				Effluent	State A	Week 2
BIN0005	6067229	1	k101_22059	3164		d__Bacteria;p__Myxococcota;c__Polyangia;o__Palsa-1104;f__JAEUJZ01;g__JAGNNG01;s__	No Cluster Assigned	2.14428				Effluent	State A	Week 2
BIN0004	4762767	1	k101_22059	3164		Unclassified	No Cluster Assigned	2.73158				Effluent	State A	Week 2
BIN0004	4762767	1	k101_22059	3164		Unclassified	No Cluster Assigned	2.73158				Effluent	State A	Week 2
BIN0005	6067229	1	k101_22059	3164		d__Bacteria;p__Myxococcota;c__Polyangia;o__Palsa-1104;f__JAEUJZ01;g__JAGNNG01;s__	No Cluster Assigned	2.14428				Effluent	State A	Week 2
BIN0004	4762767	13	k101_22059	3164		Unclassified	No Cluster Assigned	35.5105				Effluent	State A	Week 2
BIN0013	1817703	4	k101_22059	3164		d__Bacteria;p__Bacteroidota;c__Bacteroidia;o__Chitinophagales;f__Chitinophagaceae;g__JJ008;s__	No Cluster Assigned	28.6292				Effluent	State A	Week 2
BIN0014	9717762	1	k101_22059	3164		d__Bacteria;p__Bacteroidota;c__Bacteroidia;o__AKYH767-A;f__OLB10;g__OLB10;s__OLB10	No Cluster Assigned	1.33877				Effluent	State A	Week 2
BIN0004	4762767	1	k101_22059	3164		Unclassified	No Cluster Assigned	2.73158				Effluent	State A	Week 2
BIN0004	4762767	1	k101_22059	3164		Unclassified	No Cluster Assigned	2.73158				Effluent	State A	Week 2
BIN0004	4762767	2	k101_22059	3164		Unclassified	No Cluster Assigned	5.46315				Effluent	State A	Week 2
BIN0004	4762767	1	k101_22059	3164		Unclassified	No Cluster Assigned	2.73158				Effluent	State A	Week 2
BIN0004	4762767	1	k101_22059	3164		Unclassified	No Cluster Assigned	2.73158				Effluent	State A	Week 2
BIN0005	6067229	1	k101_22059	3164		d__Bacteria;p__Myxococcota;c__Polyangia;o__Palsa-1104;f__JAEUJZ01;g__JAGNNG01;s__	No Cluster Assigned	2.14428				Effluent	State A	Week 2
BIN0004	4762767	1	k101_22059	3164		Unclassified	No Cluster Assigned	2.73158				Effluent	State A	Week 2
BIN0000	15737678	1	k101_22059	3164			No Cluster Assigned	0.82667				Effluent	State A	Week 2
BIN0003	6898713	1	k101_22059	3164		d__Bacteria;p__Proteobacteria;c__Gammaproteobacteria;o__Burkholderiales;f__Rhodocyclaceae;g__Zoogloea;s__Zoogloea	No Cluster Assigned	1.88584				Effluent	State A	Week 2
BIN0004	4762767	1	k101_22059	3164		Unclassified	No Cluster Assigned	2.73158				Effluent	State A	Week 2
BIN0011	2333080	1	k101_22059	3164		d__Bacteria;p__Proteobacteria;c__Gammaproteobacteria;o__Steroidobacterales;f__Steroidobacteraceae;g__RPQJ01;s__	No Cluster Assigned	5.57626				Effluent	State A	Week 2
BIN0004	4762767	1	k101_849995	3074		Unclassified	No Cluster Assigned	2.81155				Effluent	State A	Week 2
BIN0032	1309349	1	k101_93170	2750		d__Bacteria;p__Proteobacteria;c__Gammaproteobacteria;o__Pseudomonadales;f__UBA5862;g__;s__	No Cluster Assigned	11.432				Effluent	State A	Week 2
BIN0004	4762767	1	k101_633046	3330		Unclassified	No Cluster Assigned	2.59541				Effluent	State A	Week 2
BIN0008	3041131	1	k101_200440	6524		d__Bacteria;p__Proteobacteria;c__Gammaproteobacteria;o__Xanthomonadales;f__Rhodanobacteraceae;g__Tahibacter;s__	No Cluster Assigned	2.07472				Effluent	State A	Week 2
BIN0008	3041131	1	k101_694955	8941		d__Bacteria;p__Proteobacteria;c__Gammaproteobacteria;o__Xanthomonadales;f__Rhodanobacteraceae;g__Tahibacter;s__	No Cluster Assigned	1.51387				Effluent	State A	Week 2
BIN0004	4762767	1	k101_549710	2857		Unclassified	No Cluster Assigned	3.0251				Effluent	State A	Week 2
BIN0004	4762767	1	k101_723357	3148		Unclassified	No Cluster Assigned	2.74546				Effluent	State A	Week 2
BIN0045	121033	1	k101_117260	4219		Unclassified	No Cluster Assigned	80.6113				Effluent	State A	Week 2
BIN0004	4762767	1	k101_84924	10569		Unclassified	No Cluster Assigned	0.817741				Effluent	State A	Week 2
BIN0004	4762767	1	k101_352756	1347		Unclassified	No Cluster Assigned	6.41626	MPF_F	mate-pair-formation	F_traH	Effluent	State A	Week 2
BIN0004	4762767	1	k101_529520	3920		Unclassified	No Cluster Assigned	2.20477				Effluent	State A	Week 2
BIN0000	15737678	1	k101_77557	3070			No Cluster Assigned	0.851981				Effluent	State A	Week 2
BIN0000	15737678	1	k101_586198	3623			No Cluster Assigned	0.721938				Effluent	State A	Week 2
BIN0000	15737678	1	k101_801527	4997			No Cluster Assigned	0.523431				Effluent	State A	Week 2
BIN0005	6067229	1	k101_22707	1026		d__Bacteria;p__Myxococcota;c__Polyangia;o__Palsa-1104;f__JAEUJZ01;g__JAGNNG01;s__	No Cluster Assigned	6.61259			F_traL;F_traE	Effluent	State A	Week 2
BIN0005	6067229	1	k101_22707	1026		d__Bacteria;p__Myxococcota;c__Polyangia;o__Palsa-1104;f__JAEUJZ01;g__JAGNNG01;s__	No Cluster Assigned	6.61259			F_traL;F_traE	Effluent	State A	Week 2
BIN0000	15737678	1	k101_181094	7018			No Cluster Assigned	0.372696				Effluent	State A	Week 2
BIN0000	15737678	1	k101_801527	4997			No Cluster Assigned	0.523431				Effluent	State A	Week 2
BIN0000	15737678	1	k101_876433	3720			No Cluster Assigned	0.703114				Effluent	State A	Week 2
BIN0007	1429100	1	k101_332411	1090		d__Bacteria;p__Nitrospirota;c__Nitrospiria;o__Nitrospirales;f__Nitrospiraceae;g__Nitrospira_A;s__Nitrospira_A	No Cluster Assigned	26.4253			G_tfc24	Effluent	State A	Week 2
BIN0000	15737678	1	k101_123377	6253			No Cluster Assigned	0.418292				Effluent	State A	Week 2
BIN0000	15737678	1	k101_770774	2808			17	0.931475			MOBH	Effluent	State A	Week 2
BIN0000	15737678	7	k101_859803	3606			No Cluster Assigned	5.07739				Effluent	State A	Week 2
BIN0014	9717762	1	k101_317199	13359		d__Bacteria;p__Bacteroidota;c__Bacteroidia;o__AKYH767-A;f__OLB10;g__OLB10;s__OLB10	No Cluster Assigned	0.31708				Effluent	State A	Week 2
BIN0022	631118	1	k101_805082	1226		d__Bacteria;p__Acidobacteriota;c__Holophagae;o__Holophagales;f__Holophagaceae;g__Geothrix;s__	No Cluster Assigned	53.1996				Effluent	State A	Week 2
BIN0004	4762767	28	k101_444098	6173		Unclassified	No Cluster Assigned	39.2023				Effluent	State A	Week 2
BIN0002	6437698	1	k101_401410	9426		d__Bacteria;p__Myxococcota;c__Polyangia;o__Polyangiales;f__Ga0077539;g__;s__	No Cluster Assigned	0.678346				Effluent	State A	Week 2
BIN0036	483821	2	k101_141791	3958		Unclassified	No Cluster Assigned	42.9911				Effluent	State A	Week 2
BIN0036	483821	1	k101_741700	7343		Unclassified	No Cluster Assigned	11.5865				Effluent	State A	Week 2
BIN0001	9061211	1	k101_117887	1419		Unclassified	5	3.2014			G_tfc11	Effluent	State A	Week 2
BIN0000	15737678	2	k101_157964	3137			25	1.66757				Effluent	State A	Week 2
BIN0000	15737678	4	k101_404390	4955			No Cluster Assigned	2.11147				Effluent	State A	Week 2
BIN0000	15737678	5	k101_556375	9661			25	1.35368				Effluent	State A	Week 2
BIN0000	15737678	6	k101_794044	4234			No Cluster Assigned	3.70654				Effluent	State A	Week 2
BIN0021	1151817	6	k101_490829	7858		d__Bacteria;p__Proteobacteria;c__Gammaproteobacteria;o__Burkholderiales;f__Usitatibacteraceae;g__FEB-7;s__	No Cluster Assigned	27.2876				Effluent	State A	Week 2
BIN0029	1802834	17	k101_319864	2889		d__Bacteria;p__Bacteroidota;c__Bacteroidia;o__Chitinophagales;f__Saprospiraceae;g__OLB8;s__	No Cluster Assigned	134.355				Effluent	State A	Week 2
BIN0009	2319185	1	k101_914399	9108		d__Bacteria;p__Proteobacteria;c__Gammaproteobacteria;o__Competibacterales;f__Competibacteraceae;g__RXIW01;s__RXIW01	No Cluster Assigned	1.94873				Effluent	State A	Week 2
BIN0000	15737678	1	k101_113502	3568			No Cluster Assigned	0.733067				Effluent	State A	Week 2
BIN0000	15737678	1	k101_535201	4426			17	0.590959				Effluent	State A	Week 2
BIN0000	15737678	1	k101_436142	4744			No Cluster Assigned	0.551345				Effluent	State A	Week 2
BIN0000	15737678	1	k101_252059	8010			No Cluster Assigned	0.32654				Effluent	State A	Week 2
BIN0005	6067229	1	k101_23869	3650		d__Bacteria;p__Myxococcota;c__Polyangia;o__Palsa-1104;f__JAEUJZ01;g__JAGNNG01;s__	No Cluster Assigned	1.85877			F_traG	Effluent	State A	Week 2
BIN0000	15737678	1	k101_23869	3650			No Cluster Assigned	0.716598			F_traG	Effluent	State A	Week 2
BIN0014	9717762	1	k101_23869	3650		d__Bacteria;p__Bacteroidota;c__Bacteroidia;o__AKYH767-A;f__OLB10;g__OLB10;s__OLB10	No Cluster Assigned	1.16051			F_traG	Effluent	State A	Week 2
BIN0008	3041131	1	k101_777668	3982		d__Bacteria;p__Proteobacteria;c__Gammaproteobacteria;o__Xanthomonadales;f__Rhodanobacteraceae;g__Tahibacter;s__	No Cluster Assigned	3.39917				Effluent	State A	Week 2
BIN0000	15737678	1	k101_146154	8087			No Cluster Assigned	0.323431				Effluent	State A	Week 2
BIN0000	15737678	1	k101_761984	6920			No Cluster Assigned	0.377974				Effluent	State A	Week 2
BIN0003	6898713	1	k101_289141	3803		d__Bacteria;p__Proteobacteria;c__Gammaproteobacteria;o__Burkholderiales;f__Rhodocyclaceae;g__Zoogloea;s__Zoogloea	No Cluster Assigned	1.56897				Effluent	State A	Week 2
BIN0003	6898713	2	k101_292688	5260		d__Bacteria;p__Proteobacteria;c__Gammaproteobacteria;o__Burkholderiales;f__Rhodocyclaceae;g__Zoogloea;s__Zoogloea	No Cluster Assigned	2.26874				Effluent	State A	Week 2
BIN0004	4762767	1	k101_93922	5768		Unclassified	No Cluster Assigned	1.49839				Effluent	State A	Week 2
BIN0004	4762767	1	k101_726935	3703		Unclassified	No Cluster Assigned	2.33397			F_traE;F_traL	Effluent	State A	Week 2
BIN0033	718549	2	k101_652913	1318		d__Bacteria;p__Proteobacteria;c__Alphaproteobacteria;o__Caulobacterales;f__Caulobacteraceae;g__Phenylobacterium;s__	No Cluster Assigned	86.9295				Effluent	State A	Week 2
BIN0000	15737678	1	k101_505958	3250			No Cluster Assigned	0.804795				Effluent	State A	Week 2
BIN0000	15737678	1	k101_769531	4296			47	0.608841				Effluent	State A	Week 2
BIN0008	3041131	1	k101_221521	6330		d__Bacteria;p__Proteobacteria;c__Gammaproteobacteria;o__Xanthomonadales;f__Rhodanobacteraceae;g__Tahibacter;s__	57	2.13831				Effluent	State A	Week 2
BIN0000	15737678	1	k101_772609	14169			9	0.184599				Effluent	State A	Week 2
BIN0021	1151817	1	k101_308988	4101		d__Bacteria;p__Proteobacteria;c__Gammaproteobacteria;o__Burkholderiales;f__Usitatibacteraceae;g__FEB-7;s__	24	8.71437				Effluent	State A	Week 2
BIN0011	2333080	1	k101_791302	1102		d__Bacteria;p__Proteobacteria;c__Gammaproteobacteria;o__Steroidobacterales;f__Steroidobacteraceae;g__RPQJ01;s__	18	16.0102				Effluent	State A	Week 2
BIN0003	6898713	9	k101_25091	1457		d__Bacteria;p__Proteobacteria;c__Gammaproteobacteria;o__Burkholderiales;f__Rhodocyclaceae;g__Zoogloea;s__Zoogloea	No Cluster Assigned	36.8573			T_virB8;T_virB9	Effluent	State A	Week 2
BIN0000	15737678	2	k101_25091	1457			No Cluster Assigned	3.59037			T_virB8;T_virB9	Effluent	State A	Week 2
BIN0005	6067229	1	k101_160272	3148		d__Bacteria;p__Myxococcota;c__Polyangia;o__Palsa-1104;f__JAEUJZ01;g__JAGNNG01;s__	No Cluster Assigned	2.15518				Effluent	State A	Week 2
BIN0005	6067229	4	k101_521594	4426		d__Bacteria;p__Myxococcota;c__Polyangia;o__Palsa-1104;f__JAEUJZ01;g__JAGNNG01;s__	40	6.13151				Effluent	State A	Week 2
BIN0010	1037749	1	k101_864262	5976		d__Bacteria;p__Acidobacteriota;c__Acidobacteriae;o__Bryobacterales;f__Bryobacteraceae;g__TMP-7;s__TMP-7	No Cluster Assigned	6.63753				Effluent	State A	Week 2
BIN0022	631118	1	k101_277283	3078		d__Bacteria;p__Acidobacteriota;c__Holophagae;o__Holophagales;f__Holophagaceae;g__Geothrix;s__	11	21.19			F_traV;F_traB;F_traK	Effluent	State A	Week 2
BIN0033	718549	1	k101_463969	4000		d__Bacteria;p__Proteobacteria;c__Alphaproteobacteria;o__Caulobacterales;f__Caulobacteraceae;g__Phenylobacterium;s__	No Cluster Assigned	14.3216				Effluent	State A	Week 2
BIN0039	182020	1	k101_380951	9052		d__Bacteria;p__Bacteroidota;c__Bacteroidia;o__Chitinophagales;f__Chitinophagaceae;g__Ferruginibacter;s__Ferruginibacter	No Cluster Assigned	24.9831				Effluent	State A	Week 2
BIN0039	182020	1	k101_859955	8649		d__Bacteria;p__Bacteroidota;c__Bacteroidia;o__Chitinophagales;f__Chitinophagaceae;g__Ferruginibacter;s__Ferruginibacter	No Cluster Assigned	26.1471				Effluent	State A	Week 2
BIN0031	362329	1	k101_158561	3831		d__Bacteria;p__Nitrospirota;c__Nitrospiria;o__Nitrospirales;f__Nitrospiraceae;g__Nitrospira_F;s__	22	29.6547				Effluent	State A	Week 2
BIN0005	6067229	1	k101_632931	6411		d__Bacteria;p__Myxococcota;c__Polyangia;o__Palsa-1104;f__JAEUJZ01;g__JAGNNG01;s__	No Cluster Assigned	1.05826				Effluent	State A	Week 2
BIN0005	6067229	1	k101_816490	4248		d__Bacteria;p__Myxococcota;c__Polyangia;o__Palsa-1104;f__JAEUJZ01;g__JAGNNG01;s__	53	1.59711				Effluent	State A	Week 2
BIN0004	4762767	1	k101_519584	3216		Unclassified	24	2.68741				Effluent	State A	Week 2
BIN0004	4762767	1	k101_560782	12272		Unclassified	No Cluster Assigned	0.704262				Effluent	State A	Week 2
BIN0010	1037749	1	k101_581892	4074		d__Bacteria;p__Acidobacteriota;c__Acidobacteriae;o__Bryobacterales;f__Bryobacteraceae;g__TMP-7;s__TMP-7	No Cluster Assigned	9.73634				Effluent	State A	Week 2
BIN0014	9717762	1	k101_25831	3258		d__Bacteria;p__Bacteroidota;c__Bacteroidia;o__AKYH767-A;f__OLB10;g__OLB10;s__OLB10	56	1.30015				Effluent	State A	Week 2
BIN0000	15737678	1	k101_25831	3258			56	0.802819				Effluent	State A	Week 2
BIN0002	6437698	20	k101_25831	3258		d__Bacteria;p__Myxococcota;c__Polyangia;o__Polyangiales;f__Ga0077539;g__;s__	56	39.2516				Effluent	State A	Week 2
BIN0003	6898713	1	k101_25831	3258		d__Bacteria;p__Proteobacteria;c__Gammaproteobacteria;o__Burkholderiales;f__Rhodocyclaceae;g__Zoogloea;s__Zoogloea	56	1.83143				Effluent	State A	Week 2
BIN0003	6898713	1	k101_25831	3258		d__Bacteria;p__Proteobacteria;c__Gammaproteobacteria;o__Burkholderiales;f__Rhodocyclaceae;g__Zoogloea;s__Zoogloea	56	1.83143				Effluent	State A	Week 2
BIN0005	6067229	1	k101_25831	3258		d__Bacteria;p__Myxococcota;c__Polyangia;o__Palsa-1104;f__JAEUJZ01;g__JAGNNG01;s__	56	2.08242				Effluent	State A	Week 2
BIN0003	6898713	4	k101_25831	3258		d__Bacteria;p__Proteobacteria;c__Gammaproteobacteria;o__Burkholderiales;f__Rhodocyclaceae;g__Zoogloea;s__Zoogloea	56	7.32571				Effluent	State A	Week 2
BIN0043	466043	5	k101_25831	3258		d__Bacteria;p__Proteobacteria;c__Gammaproteobacteria;o__Competibacterales;f__Competibacteraceae;g__RXIX01;s__	56	135.551				Effluent	State A	Week 2
BIN0001	9061211	1	k101_25831	3258		Unclassified	56	1.39435				Effluent	State A	Week 2
BIN0009	2319185	11	k101_25831	3258		d__Bacteria;p__Proteobacteria;c__Gammaproteobacteria;o__Competibacterales;f__Competibacteraceae;g__RXIW01;s__RXIW01	56	59.926				Effluent	State A	Week 2
BIN0043	466043	27	k101_25831	3258		d__Bacteria;p__Proteobacteria;c__Gammaproteobacteria;o__Competibacterales;f__Competibacteraceae;g__RXIX01;s__	56	731.974				Effluent	State A	Week 2
BIN0001	9061211	1	k101_25831	3258		Unclassified	56	1.39435				Effluent	State A	Week 2
BIN0000	15737678	1	k101_25831	3258			56	0.802819				Effluent	State A	Week 2
BIN0035	1584235	1	k101_25831	3258		d__Bacteria;p__Bacteroidota;c__Bacteroidia;o__Chitinophagales;f__Chitinophagaceae;g__Niabella;s__	56	7.97514				Effluent	State A	Week 2
BIN0001	9061211	1	k101_25831	3258		Unclassified	56	1.39435				Effluent	State A	Week 2
BIN0043	466043	45	k101_25831	3258		d__Bacteria;p__Proteobacteria;c__Gammaproteobacteria;o__Competibacterales;f__Competibacteraceae;g__RXIX01;s__	56	1219.96				Effluent	State A	Week 2
BIN0001	9061211	1	k101_25831	3258		Unclassified	56	1.39435				Effluent	State A	Week 2
BIN0014	9717762	1	k101_25831	3258		d__Bacteria;p__Bacteroidota;c__Bacteroidia;o__AKYH767-A;f__OLB10;g__OLB10;s__OLB10	56	1.30015				Effluent	State A	Week 2
BIN0014	9717762	1	k101_25831	3258		d__Bacteria;p__Bacteroidota;c__Bacteroidia;o__AKYH767-A;f__OLB10;g__OLB10;s__OLB10	56	1.30015				Effluent	State A	Week 2
BIN0014	9717762	1	k101_25831	3258		d__Bacteria;p__Bacteroidota;c__Bacteroidia;o__AKYH767-A;f__OLB10;g__OLB10;s__OLB10	56	1.30015				Effluent	State A	Week 2
BIN0031	362329	1	k101_25831	3258		d__Bacteria;p__Nitrospirota;c__Nitrospiria;o__Nitrospirales;f__Nitrospiraceae;g__Nitrospira_F;s__	56	34.8702				Effluent	State A	Week 2
BIN0020	806050	1	k101_25831	3258		d__Bacteria;p__Proteobacteria;c__Gammaproteobacteria;o__Xanthomonadales;f__Ahniellaceae;g__JADKHK01;s__	56	15.6746				Effluent	State A	Week 2
BIN0068	106973	1	k101_25831	3258		Unclassified	56	118.109				Effluent	State A	Week 2
BIN0011	2333080	1	k101_25831	3258		d__Bacteria;p__Proteobacteria;c__Gammaproteobacteria;o__Steroidobacterales;f__Steroidobacteraceae;g__RPQJ01;s__	56	5.41537				Effluent	State A	Week 2
BIN0001	9061211	1	k101_25831	3258		Unclassified	56	1.39435				Effluent	State A	Week 2
BIN0000	15737678	2	k101_25831	3258			56	1.60564				Effluent	State A	Week 2
BIN0043	466043	19	k101_25831	3258		d__Bacteria;p__Proteobacteria;c__Gammaproteobacteria;o__Competibacterales;f__Competibacteraceae;g__RXIX01;s__	56	515.093				Effluent	State A	Week 2
BIN0005	6067229	1	k101_25831	3258		d__Bacteria;p__Myxococcota;c__Polyangia;o__Palsa-1104;f__JAEUJZ01;g__JAGNNG01;s__	56	2.08242				Effluent	State A	Week 2
BIN0023	888875	1	k101_25831	3258		d__Bacteria;p__Bacteroidota;c__Bacteroidia;o__Chitinophagales;f__Chitinophagaceae;g__Ferruginibacter;s__	56	14.214				Effluent	State A	Week 2
BIN0005	6067229	1	k101_25831	3258		d__Bacteria;p__Myxococcota;c__Polyangia;o__Palsa-1104;f__JAEUJZ01;g__JAGNNG01;s__	56	2.08242				Effluent	State A	Week 2
BIN0000	15737678	2	k101_477418	2685			8	1.94829			G_tfc5;T_virB1;G_tfc3	Effluent	State A	Week 2
BIN0000	15737678	1	k101_785000	1626			8	1.6086			G_tfc3;T_virB1;G_tfc5	Effluent	State A	Week 2
BIN0000	15737678	1	k101_848539	4782			No Cluster Assigned	0.546964				Effluent	State A	Week 2
BIN0006	3375687	1	k101_32630	13181		d__Bacteria;p__Myxococcota;c__Myxococcia;o__Myxococcales;f__Anaeromyxobacteraceae;g__JADKCZ01;s__	No Cluster Assigned	0.925121				Effluent	State A	Week 2
BIN0001	9061211	1	k101_488353	5593		Unclassified	8	0.812228	MPF_F	mate-pair-formation	G_tfc5;t4cp1;G_tfc7	Effluent	State A	Week 2
BIN0008	3041131	1	k101_800267	2745		d__Bacteria;p__Proteobacteria;c__Gammaproteobacteria;o__Xanthomonadales;f__Rhodanobacteraceae;g__Tahibacter;s__	No Cluster Assigned	4.93096				Effluent	State A	Week 2
BIN0004	4762767	1	k101_857954	5955		Unclassified	No Cluster Assigned	1.45134				Effluent	State A	Week 2
BIN0007	1429100	1	k101_487990	2136		d__Bacteria;p__Nitrospirota;c__Nitrospiria;o__Nitrospirales;f__Nitrospiraceae;g__Nitrospira_A;s__Nitrospira_A	50	13.4848			F_traH;F_traG	Effluent	State A	Week 2
BIN0007	1429100	1	k101_530331	1546		d__Bacteria;p__Nitrospirota;c__Nitrospiria;o__Nitrospirales;f__Nitrospiraceae;g__Nitrospira_A;s__Nitrospira_A	No Cluster Assigned	18.631			F_traG	Effluent	State A	Week 2
BIN0013	1817703	1	k101_263640	5728		d__Bacteria;p__Bacteroidota;c__Bacteroidia;o__Chitinophagales;f__Chitinophagaceae;g__JJ008;s__	No Cluster Assigned	3.95351				Effluent	State A	Week 2
BIN0000	15737678	1	k101_71171	2293			No Cluster Assigned	1.14068			F_traL;F_traE	Effluent	State A	Week 2
BIN0000	15737678	1	k101_215853	9453			No Cluster Assigned	0.276693				Effluent	State A	Week 2
BIN0000	15737678	1	k101_777668	3982			No Cluster Assigned	0.656852				Effluent	State A	Week 2
BIN0011	2333080	1	k101_463969	4000		d__Bacteria;p__Proteobacteria;c__Gammaproteobacteria;o__Steroidobacterales;f__Steroidobacteraceae;g__RPQJ01;s__	No Cluster Assigned	4.41082				Effluent	State A	Week 2
BIN0025	1426212	1	k101_708876	13188		d__Bacteria;p__Proteobacteria;c__Gammaproteobacteria;o__Burkholderiales;f__Rhodocyclaceae;g__JAEUNX01;s__JAEUNX01	No Cluster Assigned	2.1885				Effluent	State A	Week 2
BIN0026	680319	1	k101_860266	4304		d__Bacteria;p__Proteobacteria;c__Gammaproteobacteria;o__Burkholderiales;f__Thiobacillaceae;g__;s__	No Cluster Assigned	14.058				Effluent	State A	Week 2
BIN0005	6067229	1	k101_596945	1253		d__Bacteria;p__Myxococcota;c__Polyangia;o__Palsa-1104;f__JAEUJZ01;g__JAGNNG01;s__	No Cluster Assigned	5.41462			MOBH	Effluent	State A	Week 2
BIN0004	4762767	1	k101_123689	5622		Unclassified	36	1.5373				Effluent	State A	Week 2
BIN0004	4762767	4	k101_353386	2042		Unclassified	No Cluster Assigned	16.9299				Effluent	State A	Week 2
BIN0004	4762767	1	k101_560782	12272		Unclassified	No Cluster Assigned	0.704262				Effluent	State A	Week 2
BIN0004	4762767	2	k101_662027	2059		Unclassified	No Cluster Assigned	8.39505				Effluent	State A	Week 2
BIN0004	4762767	1	k101_895601	3652		Unclassified	No Cluster Assigned	2.36657				Effluent	State A	Week 2
BIN0032	1309349	1	k101_637797	7729		d__Bacteria;p__Proteobacteria;c__Gammaproteobacteria;o__Pseudomonadales;f__UBA5862;g__;s__	33	4.06753				Effluent	State A	Week 2
BIN0043	466043	1	k101_908224	4111		d__Bacteria;p__Proteobacteria;c__Gammaproteobacteria;o__Competibacterales;f__Competibacteraceae;g__RXIX01;s__	No Cluster Assigned	21.485				Effluent	State A	Week 2
BIN0005	6067229	1	k101_694955	8941		d__Bacteria;p__Myxococcota;c__Polyangia;o__Palsa-1104;f__JAEUJZ01;g__JAGNNG01;s__	No Cluster Assigned	0.758809				Effluent	State A	Week 2
BIN0009	2319185	1	k101_842522	4155		d__Bacteria;p__Proteobacteria;c__Gammaproteobacteria;o__Competibacterales;f__Competibacteraceae;g__RXIW01;s__RXIW01	13	4.27172				Effluent	State A	Week 2
BIN0000	15737678	1	k101_124512	1019			8	2.56681			t4cp1	Effluent	State A	Week 2
BIN0033	718549	1	k101_26621	3204		d__Bacteria;p__Proteobacteria;c__Alphaproteobacteria;o__Caulobacterales;f__Caulobacteraceae;g__Phenylobacterium;s__	No Cluster Assigned	17.8797				Effluent	State A	Week 2
BIN0015	920518	1	k101_26621	3204		d__Bacteria;p__Bacteroidota;c__Bacteroidia;o__Chitinophagales;f__Saprospiraceae;g__JADKBO01;s__	No Cluster Assigned	13.9568				Effluent	State A	Week 2
BIN0000	15737678	3	k101_26621	3204			No Cluster Assigned	2.44905				Effluent	State A	Week 2
BIN0000	15737678	1	k101_26621	3204			No Cluster Assigned	0.816349				Effluent	State A	Week 2
BIN0000	15737678	3	k101_26621	3204			No Cluster Assigned	2.44905				Effluent	State A	Week 2
BIN0000	15737678	1	k101_26621	3204			No Cluster Assigned	0.816349				Effluent	State A	Week 2
BIN0014	9717762	1	k101_26621	3204		d__Bacteria;p__Bacteroidota;c__Bacteroidia;o__AKYH767-A;f__OLB10;g__OLB10;s__OLB10	No Cluster Assigned	1.32206				Effluent	State A	Week 2
BIN0043	466043	1	k101_26621	3204		d__Bacteria;p__Proteobacteria;c__Gammaproteobacteria;o__Competibacterales;f__Competibacteraceae;g__RXIX01;s__	No Cluster Assigned	27.5671				Effluent	State A	Week 2
BIN0014	9717762	1	k101_26621	3204		d__Bacteria;p__Bacteroidota;c__Bacteroidia;o__AKYH767-A;f__OLB10;g__OLB10;s__OLB10	No Cluster Assigned	1.32206				Effluent	State A	Week 2
BIN0002	6437698	1	k101_26621	3204		d__Bacteria;p__Myxococcota;c__Polyangia;o__Polyangiales;f__Ga0077539;g__;s__	No Cluster Assigned	1.99566				Effluent	State A	Week 2
BIN0000	15737678	1	k101_26621	3204			No Cluster Assigned	0.816349				Effluent	State A	Week 2
BIN0000	15737678	1	k101_26621	3204			No Cluster Assigned	0.816349				Effluent	State A	Week 2
BIN0022	631118	1	k101_805082	1226		d__Bacteria;p__Acidobacteriota;c__Holophagae;o__Holophagales;f__Holophagaceae;g__Geothrix;s__	No Cluster Assigned	53.1996				Effluent	State A	Week 2
BIN0000	15737678	1	k101_43170	2566			No Cluster Assigned	1.01932				Effluent	State A	Week 2
BIN0000	15737678	1	k101_93170	2750			No Cluster Assigned	0.951121				Effluent	State A	Week 2
BIN0000	15737678	1	k101_868484	5732			No Cluster Assigned	0.456312				Effluent	State A	Week 2
BIN0005	6067229	1	k101_609901	3425		d__Bacteria;p__Myxococcota;c__Polyangia;o__Palsa-1104;f__JAEUJZ01;g__JAGNNG01;s__	51	1.98088				Effluent	State A	Week 2
BIN0000	15737678	1	k101_498721	4925			No Cluster Assigned	0.531083				Effluent	State A	Week 2
BIN0000	15737678	1	k101_761984	6920			No Cluster Assigned	0.377974				Effluent	State A	Week 2
BIN0055	199223	4	k101_27388	2205		Unclassified	No Cluster Assigned	374.819				Effluent	State A	Week 2
BIN0000	15737678	1	k101_27388	2205			No Cluster Assigned	1.18621				Effluent	State A	Week 2
BIN0016	935836	1	k101_405699	6037		d__Bacteria;p__Bacteroidota;c__Bacteroidia;o__Chitinophagales;f__Chitinophagaceae;g__Ferruginibacter;s__Ferruginibacter	No Cluster Assigned	7.28598				Effluent	State A	Week 2
BIN0020	806050	1	k101_889650	7800		d__Bacteria;p__Proteobacteria;c__Gammaproteobacteria;o__Xanthomonadales;f__Ahniellaceae;g__JADKHK01;s__	5	6.54715	MPF_G	mate-pair-formation	G_tfc22;G_tfc23;G_tfc24;virb4;G_tfc15;G_tfc14	Effluent	State A	Week 2
BIN0020	806050	1	k101_889650	7800		d__Bacteria;p__Proteobacteria;c__Gammaproteobacteria;o__Xanthomonadales;f__Ahniellaceae;g__JADKHK01;s__	5	6.54715	MPF_T	mate-pair-formation	G_tfc22;G_tfc23;G_tfc24;virb4;G_tfc15;G_tfc14	Effluent	State A	Week 2
BIN0020	806050	1	k101_889650	7800		d__Bacteria;p__Proteobacteria;c__Gammaproteobacteria;o__Xanthomonadales;f__Ahniellaceae;g__JADKHK01;s__	5	6.54715	MPF_G	mate-pair-formation	G_tfc22;G_tfc23;G_tfc24;virb4;G_tfc15;G_tfc14	Effluent	State A	Week 2
BIN0015	920518	1	k101_378784	2525		d__Bacteria;p__Bacteroidota;c__Bacteroidia;o__Chitinophagales;f__Saprospiraceae;g__JADKBO01;s__	11	17.7099			F_traL	Effluent	State A	Week 2
BIN0000	15737678	2	k101_93184	1050			No Cluster Assigned	4.98206			G_tfc7	Effluent	State A	Week 2
BIN0000	15737678	5	k101_302389	4334			No Cluster Assigned	3.01752			G_tfc7	Effluent	State A	Week 2
BIN0000	15737678	9	k101_430888	2899			No Cluster Assigned	8.12013				Effluent	State A	Week 2
BIN0000	15737678	1	k101_222738	11586			No Cluster Assigned	0.225754				Effluent	State A	Week 2
BIN0000	15737678	2	k101_289441	6665			No Cluster Assigned	0.784871				Effluent	State A	Week 2
BIN0004	4762767	1	k101_97447	4135		Unclassified	39	2.09013				Effluent	State A	Week 2
BIN0004	4762767	1	k101_308988	4101		Unclassified	24	2.10746				Effluent	State A	Week 2
BIN0007	1429100	1	k101_494818	4276		d__Bacteria;p__Nitrospirota;c__Nitrospiria;o__Nitrospirales;f__Nitrospiraceae;g__Nitrospira_A;s__Nitrospira_A	14	6.7361			virb4;F_traV;F_traB	Effluent	State A	Week 2
BIN0007	1429100	1	k101_568243	3333		d__Bacteria;p__Nitrospirota;c__Nitrospiria;o__Nitrospirales;f__Nitrospiraceae;g__Nitrospira_A;s__Nitrospira_A	No Cluster Assigned	8.64194			F_traK;F_traE;F_traL	Effluent	State A	Week 2
BIN0005	6067229	3	k101_390957	5820		d__Bacteria;p__Myxococcota;c__Polyangia;o__Palsa-1104;f__JAEUJZ01;g__JAGNNG01;s__	No Cluster Assigned	3.49717				Effluent	State A	Week 2
BIN0005	6067229	1	k101_460086	7962		d__Bacteria;p__Myxococcota;c__Polyangia;o__Palsa-1104;f__JAEUJZ01;g__JAGNNG01;s__	No Cluster Assigned	0.852112				Effluent	State A	Week 2
BIN0005	6067229	1	k101_498957	2782		d__Bacteria;p__Myxococcota;c__Polyangia;o__Palsa-1104;f__JAEUJZ01;g__JAGNNG01;s__	No Cluster Assigned	2.43872				Effluent	State A	Week 2
BIN0011	2333080	1	k101_801527	4997		d__Bacteria;p__Proteobacteria;c__Gammaproteobacteria;o__Steroidobacterales;f__Steroidobacteraceae;g__RPQJ01;s__	No Cluster Assigned	3.53078				Effluent	State A	Week 2
BIN0008	3041131	1	k101_620816	3066		d__Bacteria;p__Proteobacteria;c__Gammaproteobacteria;o__Xanthomonadales;f__Rhodanobacteraceae;g__Tahibacter;s__	No Cluster Assigned	4.41471				Effluent	State A	Week 2
BIN0001	9061211	4	k101_490829	7858		Unclassified	No Cluster Assigned	2.31244				Effluent	State A	Week 2
BIN0000	15737678	5	k101_377136	7102			52	1.84144				Effluent	State A	Week 2
BIN0000	15737678	1	k101_274966	3738			5	0.699728	MPF_G	mate-pair-formation	G_tfc11;G_tfc12;G_tfc13;G_tfc14	Effluent	State A	Week 2
BIN0001	9061211	1	k101_274966	3738		Unclassified	5	1.2153	MPF_G	mate-pair-formation	G_tfc11;G_tfc12;G_tfc13;G_tfc14	Effluent	State A	Week 2
BIN0004	4762767	1	k101_486773	2940		Unclassified	No Cluster Assigned	2.9397				Effluent	State A	Week 2
BIN0000	15737678	1	k101_78547	4669			No Cluster Assigned	0.560202				Effluent	State A	Week 2
BIN0000	15737678	1	k101_405699	6037			No Cluster Assigned	0.433259				Effluent	State A	Week 2
BIN0000	15737678	1	k101_559001	3049			17	0.857849			MOBH	Effluent	State A	Week 2
BIN0008	3041131	1	k101_338910	8492		d__Bacteria;p__Proteobacteria;c__Gammaproteobacteria;o__Xanthomonadales;f__Rhodanobacteraceae;g__Tahibacter;s__	21	1.59391				Effluent	State A	Week 2
BIN0008	3041131	1	k101_407732	2080		d__Bacteria;p__Proteobacteria;c__Gammaproteobacteria;o__Xanthomonadales;f__Rhodanobacteraceae;g__Tahibacter;s__	8	6.50745			G_tfc7;t4cp1	Effluent	State A	Week 2
BIN0004	4762767	1	k101_120017	1472		Unclassified	1	5.8714			T_virB5	Effluent	State A	Week 2
BIN0004	4762767	1	k101_676127	2121		Unclassified	3	4.07483			T_virB10	Effluent	State A	Week 2
BIN0000	15737678	2	k101_761984	6920			No Cluster Assigned	0.755949				Effluent	State A	Week 2
BIN0014	9717762	3	k101_465124	1442		d__Bacteria;p__Bacteroidota;c__Bacteroidia;o__AKYH767-A;f__OLB10;g__OLB10;s__OLB10	43	8.81249	MPF_G	mate-pair-formation	G_tfc22;G_tfc23	Effluent	State A	Week 2
BIN0014	9717762	1	k101_596945	1253		d__Bacteria;p__Bacteroidota;c__Bacteroidia;o__AKYH767-A;f__OLB10;g__OLB10;s__OLB10	No Cluster Assigned	3.38058			MOBH	Effluent	State A	Week 2
BIN0014	9717762	1	k101_710432	6230		d__Bacteria;p__Bacteroidota;c__Bacteroidia;o__AKYH767-A;f__OLB10;g__OLB10;s__OLB10	No Cluster Assigned	0.679915				Effluent	State A	Week 2
BIN0000	15737678	1	k101_488353	5593			8	0.467653	MPF_F	mate-pair-formation	G_tfc5;t4cp1;G_tfc7	Effluent	State A	Week 2
BIN0000	15737678	1	k101_263731	15447			No Cluster Assigned	0.169326			virb4	Effluent	State A	Week 2
BIN0000	15737678	1	k101_319617	5337			23	0.490085				Effluent	State A	Week 2
BIN0000	15737678	1	k101_805963	3433			No Cluster Assigned	0.761894				Effluent	State A	Week 2
BIN0000	15737678	1	k101_770774	2808			17	0.931475			MOBH	Effluent	State A	Week 2
BIN0000	15737678	1	k101_78547	4669			No Cluster Assigned	0.560202				Effluent	State A	Week 2
BIN0000	15737678	1	k101_192457	7716			No Cluster Assigned	0.338982				Effluent	State A	Week 2
BIN0000	15737678	1	k101_350340	4227			No Cluster Assigned	0.61878				Effluent	State A	Week 2
BIN0015	920518	1	k101_835280	2540		d__Bacteria;p__Bacteroidota;c__Bacteroidia;o__Chitinophagales;f__Saprospiraceae;g__JADKBO01;s__	12	17.6053			F_traW	Effluent	State A	Week 2
BIN0000	15737678	2	k101_146154	8087			No Cluster Assigned	0.646861				Effluent	State A	Week 2
BIN0006	3375687	1	k101_659377	1270		d__Bacteria;p__Myxococcota;c__Myxococcia;o__Myxococcales;f__Anaeromyxobacteraceae;g__JADKCZ01;s__	12	9.60159				Effluent	State A	Week 2
BIN0005	6067229	3	k101_93170	2750		d__Bacteria;p__Myxococcota;c__Polyangia;o__Palsa-1104;f__JAEUJZ01;g__JAGNNG01;s__	No Cluster Assigned	7.40129				Effluent	State A	Week 2
BIN0005	6067229	1	k101_201040	2912		d__Bacteria;p__Myxococcota;c__Polyangia;o__Palsa-1104;f__JAEUJZ01;g__JAGNNG01;s__	No Cluster Assigned	2.32985				Effluent	State A	Week 2
BIN0005	6067229	1	k101_251692	3229		d__Bacteria;p__Myxococcota;c__Polyangia;o__Palsa-1104;f__JAEUJZ01;g__JAGNNG01;s__	No Cluster Assigned	2.10112				Effluent	State A	Week 2
BIN0005	6067229	16	k101_263640	5728		d__Bacteria;p__Myxococcota;c__Polyangia;o__Palsa-1104;f__JAEUJZ01;g__JAGNNG01;s__	No Cluster Assigned	18.9512				Effluent	State A	Week 2
BIN0005	6067229	1	k101_332411	1090		d__Bacteria;p__Myxococcota;c__Polyangia;o__Palsa-1104;f__JAEUJZ01;g__JAGNNG01;s__	No Cluster Assigned	6.22432			G_tfc24	Effluent	State A	Week 2
BIN0005	6067229	1	k101_333665	4192		d__Bacteria;p__Myxococcota;c__Polyangia;o__Palsa-1104;f__JAEUJZ01;g__JAGNNG01;s__	No Cluster Assigned	1.61844				Effluent	State A	Week 2
BIN0005	6067229	1	k101_360566	3136		d__Bacteria;p__Myxococcota;c__Polyangia;o__Palsa-1104;f__JAEUJZ01;g__JAGNNG01;s__	53	2.16343				Effluent	State A	Week 2
BIN0005	6067229	1	k101_498957	2782		d__Bacteria;p__Myxococcota;c__Polyangia;o__Palsa-1104;f__JAEUJZ01;g__JAGNNG01;s__	No Cluster Assigned	2.43872				Effluent	State A	Week 2
BIN0005	6067229	1	k101_558124	5951		d__Bacteria;p__Myxococcota;c__Polyangia;o__Palsa-1104;f__JAEUJZ01;g__JAGNNG01;s__	No Cluster Assigned	1.14006				Effluent	State A	Week 2
BIN0005	6067229	1	k101_578424	4289		d__Bacteria;p__Myxococcota;c__Polyangia;o__Palsa-1104;f__JAEUJZ01;g__JAGNNG01;s__	38	1.58184			F_traG	Effluent	State A	Week 2
BIN0005	6067229	6	k101_632931	6411		d__Bacteria;p__Myxococcota;c__Polyangia;o__Palsa-1104;f__JAEUJZ01;g__JAGNNG01;s__	No Cluster Assigned	6.34957				Effluent	State A	Week 2
BIN0005	6067229	17	k101_694955	8941		d__Bacteria;p__Myxococcota;c__Polyangia;o__Palsa-1104;f__JAEUJZ01;g__JAGNNG01;s__	No Cluster Assigned	12.8998				Effluent	State A	Week 2
BIN0005	6067229	1	k101_741816	5078		d__Bacteria;p__Myxococcota;c__Polyangia;o__Palsa-1104;f__JAEUJZ01;g__JAGNNG01;s__	No Cluster Assigned	1.33606				Effluent	State A	Week 2
BIN0005	6067229	1	k101_744939	2816		d__Bacteria;p__Myxococcota;c__Polyangia;o__Palsa-1104;f__JAEUJZ01;g__JAGNNG01;s__	No Cluster Assigned	2.40927				Effluent	State A	Week 2
BIN0005	6067229	1	k101_774629	15849		d__Bacteria;p__Myxococcota;c__Polyangia;o__Palsa-1104;f__JAEUJZ01;g__JAGNNG01;s__	No Cluster Assigned	0.428072				Effluent	State A	Week 2
BIN0005	6067229	1	k101_859803	3606		d__Bacteria;p__Myxococcota;c__Polyangia;o__Palsa-1104;f__JAEUJZ01;g__JAGNNG01;s__	No Cluster Assigned	1.88145				Effluent	State A	Week 2
BIN0005	6067229	63	k101_864262	5976		d__Bacteria;p__Myxococcota;c__Polyangia;o__Palsa-1104;f__JAEUJZ01;g__JAGNNG01;s__	No Cluster Assigned	71.5235				Effluent	State A	Week 2
BIN0005	6067229	2	k101_893762	9338		d__Bacteria;p__Myxococcota;c__Polyangia;o__Palsa-1104;f__JAEUJZ01;g__JAGNNG01;s__	40	1.4531				Effluent	State A	Week 2
BIN0001	9061211	1	k101_310151	1131		Unclassified	No Cluster Assigned	4.01662			F_trbC;F_traU	Effluent	State A	Week 2
BIN0008	3041131	1	k101_93170	2750		d__Bacteria;p__Proteobacteria;c__Gammaproteobacteria;o__Xanthomonadales;f__Rhodanobacteraceae;g__Tahibacter;s__	No Cluster Assigned	4.922				Effluent	State A	Week 2
BIN0005	6067229	1	k101_144308	4975		d__Bacteria;p__Myxococcota;c__Polyangia;o__Palsa-1104;f__JAEUJZ01;g__JAGNNG01;s__	No Cluster Assigned	1.36372				Effluent	State A	Week 2
BIN0005	6067229	1	k101_360566	3136		d__Bacteria;p__Myxococcota;c__Polyangia;o__Palsa-1104;f__JAEUJZ01;g__JAGNNG01;s__	53	2.16343				Effluent	State A	Week 2
BIN0005	6067229	1	k101_521594	4426		d__Bacteria;p__Myxococcota;c__Polyangia;o__Palsa-1104;f__JAEUJZ01;g__JAGNNG01;s__	40	1.53288				Effluent	State A	Week 2
BIN0005	6067229	2	k101_632931	6411		d__Bacteria;p__Myxococcota;c__Polyangia;o__Palsa-1104;f__JAEUJZ01;g__JAGNNG01;s__	No Cluster Assigned	2.11652				Effluent	State A	Week 2
BIN0005	6067229	1	k101_642160	3411		d__Bacteria;p__Myxococcota;c__Polyangia;o__Palsa-1104;f__JAEUJZ01;g__JAGNNG01;s__	No Cluster Assigned	1.98901				Effluent	State A	Week 2
BIN0005	6067229	1	k101_661429	4422		d__Bacteria;p__Myxococcota;c__Polyangia;o__Palsa-1104;f__JAEUJZ01;g__JAGNNG01;s__	No Cluster Assigned	1.53426				Effluent	State A	Week 2
BIN0005	6067229	2	k101_694955	8941		d__Bacteria;p__Myxococcota;c__Polyangia;o__Palsa-1104;f__JAEUJZ01;g__JAGNNG01;s__	No Cluster Assigned	1.51762				Effluent	State A	Week 2
BIN0005	6067229	1	k101_858482	4610		d__Bacteria;p__Myxococcota;c__Polyangia;o__Palsa-1104;f__JAEUJZ01;g__JAGNNG01;s__	No Cluster Assigned	1.4717				Effluent	State A	Week 2
BIN0005	6067229	1	k101_864262	5976		d__Bacteria;p__Myxococcota;c__Polyangia;o__Palsa-1104;f__JAEUJZ01;g__JAGNNG01;s__	No Cluster Assigned	1.13529				Effluent	State A	Week 2
BIN0001	9061211	1	k101_411272	4517		Unclassified	8	1.00571			G_tfc2	Effluent	State A	Week 2
BIN0007	1429100	1	k101_579631	3589		d__Bacteria;p__Nitrospirota;c__Nitrospiria;o__Nitrospirales;f__Nitrospiraceae;g__Nitrospira_A;s__Nitrospira_A	No Cluster Assigned	8.02552				Effluent	State A	Week 2
BIN0000	15737678	1	k101_143852	3720			No Cluster Assigned	0.703114				Effluent	State A	Week 2
BIN0000	15737678	1	k101_372304	8745			No Cluster Assigned	0.299095				Effluent	State A	Week 2
BIN0063	111990	38	k101_373977	2308		Unclassified	5	6051.7			G_tfc8;G_tfc9;G_tfc10	Effluent	State A	Week 2
BIN0036	483821	1	k101_488353	5593		Unclassified	8	15.2118	MPF_F	mate-pair-formation	G_tfc5;t4cp1;G_tfc7	Effluent	State A	Week 2
BIN0001	9061211	1	k101_703546	1981		Unclassified	12	2.29318			F_traU;F_traW	Effluent	State A	Week 2
BIN0001	9061211	1	k101_772609	14169		Unclassified	9	0.320615				Effluent	State A	Week 2
BIN0001	9061211	1	k101_772609	14169		Unclassified	9	0.320615				Effluent	State A	Week 2
BIN0000	15737678	1	k101_221521	6330			57	0.413204				Effluent	State A	Week 2
BIN0000	15737678	1	k101_693080	5026			No Cluster Assigned	0.52041				Effluent	State A	Week 2
BIN0000	15737678	1	k101_123377	6253			No Cluster Assigned	0.418292				Effluent	State A	Week 2
BIN0000	15737678	1	k101_160457	5525			No Cluster Assigned	0.473409				Effluent	State A	Week 2
BIN0000	15737678	1	k101_200242	5106			8	0.512257	MPF_G	mate-pair-formation	G_tfc5;T_virB1;G_tfc3;G_tfc2	Effluent	State A	Week 2
BIN0000	15737678	1	k101_460086	7962			No Cluster Assigned	0.328508				Effluent	State A	Week 2
BIN0000	15737678	1	k101_574493	4912			No Cluster Assigned	0.532488				Effluent	State A	Week 2
BIN0000	15737678	1	k101_848539	4782			No Cluster Assigned	0.546964				Effluent	State A	Week 2
BIN0005	6067229	1	k101_93170	2750		d__Bacteria;p__Myxococcota;c__Polyangia;o__Palsa-1104;f__JAEUJZ01;g__JAGNNG01;s__	No Cluster Assigned	2.4671				Effluent	State A	Week 2
BIN0005	6067229	2	k101_118426	5094		d__Bacteria;p__Myxococcota;c__Polyangia;o__Palsa-1104;f__JAEUJZ01;g__JAGNNG01;s__	No Cluster Assigned	2.66373				Effluent	State A	Week 2
BIN0005	6067229	1	k101_263640	5728		d__Bacteria;p__Myxococcota;c__Polyangia;o__Palsa-1104;f__JAEUJZ01;g__JAGNNG01;s__	No Cluster Assigned	1.18445				Effluent	State A	Week 2
BIN0005	6067229	2	k101_356147	7934		d__Bacteria;p__Myxococcota;c__Polyangia;o__Palsa-1104;f__JAEUJZ01;g__JAGNNG01;s__	No Cluster Assigned	1.71024				Effluent	State A	Week 2
BIN0005	6067229	1	k101_694955	8941		d__Bacteria;p__Myxococcota;c__Polyangia;o__Palsa-1104;f__JAEUJZ01;g__JAGNNG01;s__	No Cluster Assigned	0.758809				Effluent	State A	Week 2
BIN0005	6067229	1	k101_774385	3634		d__Bacteria;p__Myxococcota;c__Polyangia;o__Palsa-1104;f__JAEUJZ01;g__JAGNNG01;s__	57	1.86695				Effluent	State A	Week 2
BIN0005	6067229	2	k101_893762	9338		d__Bacteria;p__Myxococcota;c__Polyangia;o__Palsa-1104;f__JAEUJZ01;g__JAGNNG01;s__	40	1.4531				Effluent	State A	Week 2
BIN0011	2333080	1	k101_811542	3038		d__Bacteria;p__Proteobacteria;c__Gammaproteobacteria;o__Steroidobacterales;f__Steroidobacteraceae;g__RPQJ01;s__	No Cluster Assigned	5.80753				Effluent	State A	Week 2
BIN0009	2319185	1	k101_263731	15447		d__Bacteria;p__Proteobacteria;c__Gammaproteobacteria;o__Competibacterales;f__Competibacteraceae;g__RXIW01;s__RXIW01	No Cluster Assigned	1.14903			virb4	Effluent	State A	Week 2
BIN0009	2319185	1	k101_430919	4237		d__Bacteria;p__Proteobacteria;c__Gammaproteobacteria;o__Competibacterales;f__Competibacteraceae;g__RXIW01;s__RXIW01	45	4.18905				Effluent	State A	Week 2
BIN0006	3375687	1	k101_460086	7962		d__Bacteria;p__Myxococcota;c__Myxococcia;o__Myxococcales;f__Anaeromyxobacteraceae;g__JADKCZ01;s__	No Cluster Assigned	1.53153				Effluent	State A	Week 2
BIN0006	3375687	1	k101_672671	2877	sul1	d__Bacteria;p__Myxococcota;c__Myxococcia;o__Myxococcales;f__Anaeromyxobacteraceae;g__JADKCZ01;s__	18	4.23845				Effluent	State A	Week 2
BIN0000	15737678	1	k101_728051	4557			46	0.57397			T_virB11;T_virB2;T_virB3	Effluent	State A	Week 2
BIN0007	1429100	1	k101_252059	8010		d__Bacteria;p__Nitrospirota;c__Nitrospiria;o__Nitrospirales;f__Nitrospiraceae;g__Nitrospira_A;s__Nitrospira_A	No Cluster Assigned	3.59595				Effluent	State A	Week 2
BIN0011	2333080	2	k101_400782	1294		d__Bacteria;p__Proteobacteria;c__Gammaproteobacteria;o__Steroidobacterales;f__Steroidobacteraceae;g__RPQJ01;s__	No Cluster Assigned	27.2694				Effluent	State A	Week 2
BIN0000	15737678	1	k101_813283	4763			No Cluster Assigned	0.549146				Effluent	State A	Week 2
BIN0000	15737678	1	k101_605555	3386			No Cluster Assigned	0.77247				Effluent	State A	Week 2
BIN0000	15737678	1	k101_117358	3028			No Cluster Assigned	0.863799				Effluent	State A	Week 2
BIN0001	9061211	1	k101_243292	1495		Unclassified	5	3.03866	MPF_G	mate-pair-formation	G_tfc13;G_tfc12;G_tfc11	Effluent	State A	Week 2
BIN0001	9061211	1	k101_519537	3439		Unclassified	19	1.32096				Effluent	State A	Week 2
BIN0001	9061211	1	k101_772609	14169		Unclassified	9	0.320615				Effluent	State A	Week 2
BIN0003	6898713	1	k101_171720	2725		d__Bacteria;p__Proteobacteria;c__Gammaproteobacteria;o__Burkholderiales;f__Rhodocyclaceae;g__Zoogloea;s__Zoogloea	No Cluster Assigned	2.18965				Effluent	State A	Week 2
BIN0003	6898713	1	k101_611978	2996		d__Bacteria;p__Proteobacteria;c__Gammaproteobacteria;o__Burkholderiales;f__Rhodocyclaceae;g__Zoogloea;s__Zoogloea	No Cluster Assigned	1.99159				Effluent	State A	Week 2
BIN0002	6437698	2	k101_474889	2546		d__Bacteria;p__Myxococcota;c__Polyangia;o__Polyangiales;f__Ga0077539;g__;s__	No Cluster Assigned	5.02285				Effluent	State A	Week 2
BIN0014	9717762	1	k101_93170	2750		d__Bacteria;p__Bacteroidota;c__Bacteroidia;o__AKYH767-A;f__OLB10;g__OLB10;s__OLB10	No Cluster Assigned	1.54032				Effluent	State A	Week 2
BIN0014	9717762	1	k101_117260	4219		d__Bacteria;p__Bacteroidota;c__Bacteroidia;o__AKYH767-A;f__OLB10;g__OLB10;s__OLB10	No Cluster Assigned	1.004				Effluent	State A	Week 2
BIN0014	9717762	1	k101_136921	1857		d__Bacteria;p__Bacteroidota;c__Bacteroidia;o__AKYH767-A;f__OLB10;g__OLB10;s__OLB10	No Cluster Assigned	2.28103				Effluent	State A	Week 2
BIN0014	9717762	1	k101_144308	4975		d__Bacteria;p__Bacteroidota;c__Bacteroidia;o__AKYH767-A;f__OLB10;g__OLB10;s__OLB10	No Cluster Assigned	0.851432				Effluent	State A	Week 2
BIN0014	9717762	1	k101_243055	3059		d__Bacteria;p__Bacteroidota;c__Bacteroidia;o__AKYH767-A;f__OLB10;g__OLB10;s__OLB10	No Cluster Assigned	1.38472				Effluent	State A	Week 2
BIN0014	9717762	1	k101_263731	15447		d__Bacteria;p__Bacteroidota;c__Bacteroidia;o__AKYH767-A;f__OLB10;g__OLB10;s__OLB10	No Cluster Assigned	0.27422			virb4	Effluent	State A	Week 2
BIN0014	9717762	2	k101_317199	13359		d__Bacteria;p__Bacteroidota;c__Bacteroidia;o__AKYH767-A;f__OLB10;g__OLB10;s__OLB10	No Cluster Assigned	0.63416				Effluent	State A	Week 2
BIN0014	9717762	1	k101_332411	1090		d__Bacteria;p__Bacteroidota;c__Bacteroidia;o__AKYH767-A;f__OLB10;g__OLB10;s__OLB10	No Cluster Assigned	3.88612			G_tfc24	Effluent	State A	Week 2
BIN0014	9717762	1	k101_378784	2525		d__Bacteria;p__Bacteroidota;c__Bacteroidia;o__AKYH767-A;f__OLB10;g__OLB10;s__OLB10	11	1.67757			F_traL	Effluent	State A	Week 2
BIN0014	9717762	1	k101_394498	7951		d__Bacteria;p__Bacteroidota;c__Bacteroidia;o__AKYH767-A;f__OLB10;g__OLB10;s__OLB10	No Cluster Assigned	0.532747				Effluent	State A	Week 2
BIN0014	9717762	1	k101_425507	3183		d__Bacteria;p__Bacteroidota;c__Bacteroidia;o__AKYH767-A;f__OLB10;g__OLB10;s__OLB10	No Cluster Assigned	1.33078				Effluent	State A	Week 2
BIN0014	9717762	1	k101_443050	2109		d__Bacteria;p__Bacteroidota;c__Bacteroidia;o__AKYH767-A;f__OLB10;g__OLB10;s__OLB10	46	2.00847			T_virB3;T_virB2	Effluent	State A	Week 2
BIN0014	9717762	1	k101_459438	6039		d__Bacteria;p__Bacteroidota;c__Bacteroidia;o__AKYH767-A;f__OLB10;g__OLB10;s__OLB10	No Cluster Assigned	0.70142				Effluent	State A	Week 2
BIN0014	9717762	1	k101_465573	2699		d__Bacteria;p__Bacteroidota;c__Bacteroidia;o__AKYH767-A;f__OLB10;g__OLB10;s__OLB10	No Cluster Assigned	1.56942			T_virB10	Effluent	State A	Week 2
BIN0014	9717762	1	k101_485427	8348		d__Bacteria;p__Bacteroidota;c__Bacteroidia;o__AKYH767-A;f__OLB10;g__OLB10;s__OLB10	No Cluster Assigned	0.507412				Effluent	State A	Week 2
BIN0014	9717762	1	k101_488353	5593		d__Bacteria;p__Bacteroidota;c__Bacteroidia;o__AKYH767-A;f__OLB10;g__OLB10;s__OLB10	8	0.757352	MPF_F	mate-pair-formation	G_tfc5;t4cp1;G_tfc7	Effluent	State A	Week 2
BIN0014	9717762	1	k101_498957	2782		d__Bacteria;p__Bacteroidota;c__Bacteroidia;o__AKYH767-A;f__OLB10;g__OLB10;s__OLB10	No Cluster Assigned	1.5226				Effluent	State A	Week 2
BIN0014	9717762	1	k101_505958	3250		d__Bacteria;p__Bacteroidota;c__Bacteroidia;o__AKYH767-A;f__OLB10;g__OLB10;s__OLB10	No Cluster Assigned	1.30335				Effluent	State A	Week 2
BIN0014	9717762	1	k101_556375	9661		d__Bacteria;p__Bacteroidota;c__Bacteroidia;o__AKYH767-A;f__OLB10;g__OLB10;s__OLB10	25	0.438451				Effluent	State A	Week 2
BIN0014	9717762	1	k101_630272	1992		d__Bacteria;p__Bacteroidota;c__Bacteroidia;o__AKYH767-A;f__OLB10;g__OLB10;s__OLB10	No Cluster Assigned	2.12644			F_trbC	Effluent	State A	Week 2
BIN0014	9717762	1	k101_674270	3325		d__Bacteria;p__Bacteroidota;c__Bacteroidia;o__AKYH767-A;f__OLB10;g__OLB10;s__OLB10	No Cluster Assigned	1.27395				Effluent	State A	Week 2
BIN0014	9717762	2	k101_732533	3300		d__Bacteria;p__Bacteroidota;c__Bacteroidia;o__AKYH767-A;f__OLB10;g__OLB10;s__OLB10	No Cluster Assigned	2.5672				Effluent	State A	Week 2
BIN0014	9717762	1	k101_799754	6048		d__Bacteria;p__Bacteroidota;c__Bacteroidia;o__AKYH767-A;f__OLB10;g__OLB10;s__OLB10	No Cluster Assigned	0.700376			F_traN	Effluent	State A	Week 2
BIN0014	9717762	1	k101_893762	9338		d__Bacteria;p__Bacteroidota;c__Bacteroidia;o__AKYH767-A;f__OLB10;g__OLB10;s__OLB10	40	0.453617				Effluent	State A	Week 2
BIN0014	9717762	1	k101_904695	6122		d__Bacteria;p__Bacteroidota;c__Bacteroidia;o__AKYH767-A;f__OLB10;g__OLB10;s__OLB10	No Cluster Assigned	0.69191				Effluent	State A	Week 2
BIN0029	1802834	1	k101_310151	1131		d__Bacteria;p__Bacteroidota;c__Bacteroidia;o__Chitinophagales;f__Saprospiraceae;g__OLB8;s__	No Cluster Assigned	20.1879			F_trbC;F_traU	Effluent	State A	Week 2
BIN0029	1802834	1	k101_317199	13359		d__Bacteria;p__Bacteroidota;c__Bacteroidia;o__Chitinophagales;f__Saprospiraceae;g__OLB8;s__	No Cluster Assigned	1.70915				Effluent	State A	Week 2
BIN0000	15737678	1	k101_180524	3178			No Cluster Assigned	0.823028				Effluent	State A	Week 2
BIN0000	15737678	1	k101_726124	1029			43	2.54187			G_tfc23;G_tfc24	Effluent	State A	Week 2
BIN0011	2333080	1	k101_207821	1636		d__Bacteria;p__Proteobacteria;c__Gammaproteobacteria;o__Steroidobacterales;f__Steroidobacteraceae;g__RPQJ01;s__	No Cluster Assigned	10.7844				Effluent	State A	Week 2
BIN0061	153757	1	k101_94246	1560		Unclassified	No Cluster Assigned	171.613			F_traG	Effluent	State A	Week 2
BIN0000	15737678	1	k101_760745	2999			No Cluster Assigned	0.872152				Effluent	State A	Week 2
BIN0005	6067229	1	k101_93170	2750		d__Bacteria;p__Myxococcota;c__Polyangia;o__Palsa-1104;f__JAEUJZ01;g__JAGNNG01;s__	No Cluster Assigned	2.4671				Effluent	State A	Week 2
BIN0005	6067229	1	k101_119076	3159		d__Bacteria;p__Myxococcota;c__Polyangia;o__Palsa-1104;f__JAEUJZ01;g__JAGNNG01;s__	No Cluster Assigned	2.14768				Effluent	State A	Week 2
BIN0005	6067229	4	k101_176103	2855		d__Bacteria;p__Myxococcota;c__Polyangia;o__Palsa-1104;f__JAEUJZ01;g__JAGNNG01;s__	No Cluster Assigned	9.50545				Effluent	State A	Week 2
BIN0005	6067229	1	k101_360566	3136		d__Bacteria;p__Myxococcota;c__Polyangia;o__Palsa-1104;f__JAEUJZ01;g__JAGNNG01;s__	53	2.16343				Effluent	State A	Week 2
BIN0005	6067229	1	k101_594316	2213		d__Bacteria;p__Myxococcota;c__Polyangia;o__Palsa-1104;f__JAEUJZ01;g__JAGNNG01;s__	No Cluster Assigned	3.06575			T_virB8;T_virB9	Effluent	State A	Week 2
BIN0005	6067229	1	k101_694955	8941		d__Bacteria;p__Myxococcota;c__Polyangia;o__Palsa-1104;f__JAEUJZ01;g__JAGNNG01;s__	No Cluster Assigned	0.758809				Effluent	State A	Week 2
BIN0005	6067229	1	k101_893762	9338		d__Bacteria;p__Myxococcota;c__Polyangia;o__Palsa-1104;f__JAEUJZ01;g__JAGNNG01;s__	40	0.726549				Effluent	State A	Week 2
BIN0014	9717762	1	k101_157505	5453		d__Bacteria;p__Bacteroidota;c__Bacteroidia;o__AKYH767-A;f__OLB10;g__OLB10;s__OLB10	No Cluster Assigned	0.776797				Effluent	State A	Week 2
BIN0014	9717762	1	k101_243292	1495		d__Bacteria;p__Bacteroidota;c__Bacteroidia;o__AKYH767-A;f__OLB10;g__OLB10;s__OLB10	5	2.83336	MPF_G	mate-pair-formation	G_tfc13;G_tfc12;G_tfc11	Effluent	State A	Week 2
BIN0014	9717762	1	k101_464171	5335		d__Bacteria;p__Bacteroidota;c__Bacteroidia;o__AKYH767-A;f__OLB10;g__OLB10;s__OLB10	No Cluster Assigned	0.793978				Effluent	State A	Week 2
BIN0001	9061211	1	k101_278678	3058		Unclassified	No Cluster Assigned	1.48554				Effluent	State A	Week 2
BIN0006	3375687	1	k101_678168	3328		d__Bacteria;p__Myxococcota;c__Myxococcia;o__Myxococcales;f__Anaeromyxobacteraceae;g__JADKCZ01;s__	No Cluster Assigned	3.66407				Effluent	State A	Week 2
BIN0004	4762767	1	k101_692253	2787		Unclassified	No Cluster Assigned	3.10108				Effluent	State A	Week 2
BIN0019	1209488	1	k101_862096	2987		d__Bacteria;p__Bacteroidota;c__Bacteroidia;o__Chitinophagales;f__Chitinophagaceae;g__JJ008;s__	No Cluster Assigned	11.3939				Effluent	State A	Week 2
BIN0000	15737678	1	k101_146154	8087			No Cluster Assigned	0.323431				Effluent	State A	Week 2
BIN0000	15737678	1	k101_400782	1294			No Cluster Assigned	2.02132				Effluent	State A	Week 2
BIN0000	15737678	1	k101_876433	3720			No Cluster Assigned	0.703114				Effluent	State A	Week 2
BIN0000	15737678	1	k101_69452	1931			No Cluster Assigned	1.35452			MOBH	Effluent	State A	Week 2
BIN0000	15737678	1	k101_405699	6037			No Cluster Assigned	0.433259				Effluent	State A	Week 2
BIN0000	15737678	1	k101_263640	5728			No Cluster Assigned	0.456631				Effluent	State A	Week 2
BIN0001	9061211	1	k101_659377	1270		Unclassified	12	3.577				Effluent	State A	Week 2
BIN0011	2333080	1	k101_889650	7800		d__Bacteria;p__Proteobacteria;c__Gammaproteobacteria;o__Steroidobacterales;f__Steroidobacteraceae;g__RPQJ01;s__	5	2.26196	MPF_G	mate-pair-formation	G_tfc22;G_tfc23;G_tfc24;virb4;G_tfc15;G_tfc14	Effluent	State A	Week 2
BIN0011	2333080	1	k101_889650	7800		d__Bacteria;p__Proteobacteria;c__Gammaproteobacteria;o__Steroidobacterales;f__Steroidobacteraceae;g__RPQJ01;s__	5	2.26196	MPF_T	mate-pair-formation	G_tfc22;G_tfc23;G_tfc24;virb4;G_tfc15;G_tfc14	Effluent	State A	Week 2
BIN0011	2333080	1	k101_889650	7800		d__Bacteria;p__Proteobacteria;c__Gammaproteobacteria;o__Steroidobacterales;f__Steroidobacteraceae;g__RPQJ01;s__	5	2.26196	MPF_G	mate-pair-formation	G_tfc22;G_tfc23;G_tfc24;virb4;G_tfc15;G_tfc14	Effluent	State A	Week 2
BIN0005	6067229	1	k101_745235	3134		d__Bacteria;p__Myxococcota;c__Polyangia;o__Palsa-1104;f__JAEUJZ01;g__JAGNNG01;s__	No Cluster Assigned	2.16481				Effluent	State A	Week 2
BIN0008	3041131	1	k101_215206	3862		d__Bacteria;p__Proteobacteria;c__Gammaproteobacteria;o__Xanthomonadales;f__Rhodanobacteraceae;g__Tahibacter;s__	47	3.50479				Effluent	State A	Week 2
BIN0008	3041131	7	k101_550090	5576		d__Bacteria;p__Proteobacteria;c__Gammaproteobacteria;o__Xanthomonadales;f__Rhodanobacteraceae;g__Tahibacter;s__	No Cluster Assigned	16.9922				Effluent	State A	Week 2
BIN0000	15737678	1	k101_835197	6019			27	0.434554				Effluent	State A	Week 2
BIN0000	15737678	1	k101_693080	5026			No Cluster Assigned	0.52041				Effluent	State A	Week 2
BIN0000	15737678	1	k101_761984	6920			No Cluster Assigned	0.377974				Effluent	State A	Week 2
BIN0000	15737678	1	k101_238716	2320			9	1.12741				Effluent	State A	Week 2
BIN0000	15737678	1	k101_552341	4616			No Cluster Assigned	0.566634				Effluent	State A	Week 2
BIN0000	15737678	1	k101_637797	7729			33	0.338412				Effluent	State A	Week 2
BIN0000	15737678	1	k101_778650	2631			No Cluster Assigned	0.99414				Effluent	State A	Week 2
BIN0000	15737678	1	k101_805553	3971			No Cluster Assigned	0.658671				Effluent	State A	Week 2
BIN0000	15737678	1	k101_615734	2792			No Cluster Assigned	0.936813				Effluent	State A	Week 2
BIN0000	15737678	1	k101_778650	2631			No Cluster Assigned	0.99414				Effluent	State A	Week 2
BIN0000	15737678	1	k101_172590	3396			No Cluster Assigned	0.770195				Effluent	State A	Week 2
BIN0000	15737678	1	k101_407732	2080			8	1.25749			G_tfc7;t4cp1	Effluent	State A	Week 2
BIN0000	15737678	1	k101_559001	3049			17	0.857849			MOBH	Effluent	State A	Week 2
BIN0000	15737678	1	k101_859803	3606			No Cluster Assigned	0.725342				Effluent	State A	Week 2
BIN0002	6437698	1	k101_189680	2836		d__Bacteria;p__Myxococcota;c__Polyangia;o__Polyangiales;f__Ga0077539;g__;s__	No Cluster Assigned	2.25461			T_virB6;T_virB5;virb4	Effluent	State A	Week 2
BIN0002	6437698	1	k101_420978	5192		d__Bacteria;p__Myxococcota;c__Polyangia;o__Polyangiales;f__Ga0077539;g__;s__	No Cluster Assigned	1.23153				Effluent	State A	Week 2
BIN0001	9061211	1	k101_484465	7224		Unclassified	No Cluster Assigned	0.628847				Effluent	State A	Week 2
BIN0001	9061211	1	k101_889650	7800		Unclassified	5	0.582409	MPF_G	mate-pair-formation	G_tfc22;G_tfc23;G_tfc24;virb4;G_tfc15;G_tfc14	Effluent	State A	Week 2
BIN0001	9061211	1	k101_889650	7800		Unclassified	5	0.582409	MPF_T	mate-pair-formation	G_tfc22;G_tfc23;G_tfc24;virb4;G_tfc15;G_tfc14	Effluent	State A	Week 2
BIN0001	9061211	1	k101_889650	7800		Unclassified	5	0.582409	MPF_G	mate-pair-formation	G_tfc22;G_tfc23;G_tfc24;virb4;G_tfc15;G_tfc14	Effluent	State A	Week 2
BIN0000	15737678	1	k101_69995	2596			No Cluster Assigned	1.00754				Effluent	State A	Week 2
BIN0001	9061211	1	k101_293922	4197		Unclassified	No Cluster Assigned	1.08239				Effluent	State A	Week 2
BIN0007	1429100	1	k101_494818	4276		d__Bacteria;p__Nitrospirota;c__Nitrospiria;o__Nitrospirales;f__Nitrospiraceae;g__Nitrospira_A;s__Nitrospira_A	14	6.7361			virb4;F_traV;F_traB	Effluent	State A	Week 2
BIN0043	466043	1	k101_792222	3871		d__Bacteria;p__Proteobacteria;c__Gammaproteobacteria;o__Competibacterales;f__Competibacteraceae;g__RXIX01;s__	32	22.8171				Effluent	State A	Week 2
BIN0001	9061211	1	k101_897380	3278		Unclassified	No Cluster Assigned	1.38584				Effluent	State A	Week 2
BIN0003	6898713	1	k101_430888	2899		d__Bacteria;p__Proteobacteria;c__Gammaproteobacteria;o__Burkholderiales;f__Rhodocyclaceae;g__Zoogloea;s__Zoogloea	No Cluster Assigned	2.05822				Effluent	State A	Week 2
BIN0000	15737678	1	k101_264627	5942			No Cluster Assigned	0.440186				Effluent	State A	Week 2
BIN0000	15737678	9	k101_552341	4616			No Cluster Assigned	5.09971				Effluent	State A	Week 2
BIN0001	9061211	1	k101_160393	1119		Unclassified	2	4.05969			F_traF	Effluent	State A	Week 2
BIN0000	15737678	1	k101_187251	7384			51	0.354223				Effluent	State A	Week 2
BIN0000	15737678	1	k101_192457	7716			No Cluster Assigned	0.338982				Effluent	State A	Week 2
BIN0000	15737678	1	k101_221521	6330			57	0.413204				Effluent	State A	Week 2
BIN0000	15737678	1	k101_389320	1254			1	2.08579			T_virB6;T_virB5	Effluent	State A	Week 2
BIN0000	15737678	1	k101_724414	4545			44	0.575486				Effluent	State A	Week 2
BIN0000	15737678	1	k101_761984	6920			No Cluster Assigned	0.377974				Effluent	State A	Week 2
BIN0000	15737678	1	k101_773408	1194			6	2.19061	MPF_T	mate-pair-formation	T_virB8	Effluent	State A	Week 2
BIN0007	1429100	1	k101_494818	4276		d__Bacteria;p__Nitrospirota;c__Nitrospiria;o__Nitrospirales;f__Nitrospiraceae;g__Nitrospira_A;s__Nitrospira_A	14	6.7361			virb4;F_traV;F_traB	Effluent	State A	Week 2
BIN0000	15737678	1	k101_124512	1019			8	2.56681			t4cp1	Effluent	State A	Week 2
BIN0005	6067229	1	k101_488353	5593		d__Bacteria;p__Myxococcota;c__Polyangia;o__Palsa-1104;f__JAEUJZ01;g__JAGNNG01;s__	8	1.21304	MPF_F	mate-pair-formation	G_tfc5;t4cp1;G_tfc7	Effluent	State A	Week 2
BIN0005	6067229	1	k101_642160	3411		d__Bacteria;p__Myxococcota;c__Polyangia;o__Palsa-1104;f__JAEUJZ01;g__JAGNNG01;s__	No Cluster Assigned	1.98901				Effluent	State A	Week 2
BIN0005	6067229	2	k101_864262	5976		d__Bacteria;p__Myxococcota;c__Polyangia;o__Palsa-1104;f__JAEUJZ01;g__JAGNNG01;s__	No Cluster Assigned	2.27059				Effluent	State A	Week 2
BIN0005	6067229	1	k101_93170	2750		d__Bacteria;p__Myxococcota;c__Polyangia;o__Palsa-1104;f__JAEUJZ01;g__JAGNNG01;s__	No Cluster Assigned	2.4671				Effluent	State A	Week 2
BIN0005	6067229	1	k101_192457	7716		d__Bacteria;p__Myxococcota;c__Polyangia;o__Palsa-1104;f__JAEUJZ01;g__JAGNNG01;s__	No Cluster Assigned	0.879279				Effluent	State A	Week 2
BIN0005	6067229	1	k101_498957	2782		d__Bacteria;p__Myxococcota;c__Polyangia;o__Palsa-1104;f__JAEUJZ01;g__JAGNNG01;s__	No Cluster Assigned	2.43872				Effluent	State A	Week 2
BIN0005	6067229	1	k101_694955	8941		d__Bacteria;p__Myxococcota;c__Polyangia;o__Palsa-1104;f__JAEUJZ01;g__JAGNNG01;s__	No Cluster Assigned	0.758809				Effluent	State A	Week 2
BIN0005	6067229	1	k101_859248	3495		d__Bacteria;p__Myxococcota;c__Polyangia;o__Palsa-1104;f__JAEUJZ01;g__JAGNNG01;s__	13	1.94121				Effluent	State A	Week 2
BIN0000	15737678	1	k101_490829	7858			No Cluster Assigned	0.332856				Effluent	State A	Week 2
BIN0000	15737678	1	k101_724414	4545			44	0.575486				Effluent	State A	Week 2
BIN0011	2333080	1	k101_501663	1947		d__Bacteria;p__Proteobacteria;c__Gammaproteobacteria;o__Steroidobacterales;f__Steroidobacteraceae;g__RPQJ01;s__	No Cluster Assigned	9.06178			t4cp1	Effluent	State A	Week 2
BIN0001	9061211	1	k101_87467	6142		Unclassified	22	0.739628				Effluent	State A	Week 2
BIN0010	1037749	1	k101_488448	6464		d__Bacteria;p__Acidobacteriota;c__Acidobacteriae;o__Bryobacterales;f__Bryobacteraceae;g__TMP-7;s__TMP-7	No Cluster Assigned	6.13643			F_traF;F_traH;F_traG	Effluent	State A	Week 2
BIN0032	1309349	1	k101_706836	4357		d__Bacteria;p__Proteobacteria;c__Gammaproteobacteria;o__Pseudomonadales;f__UBA5862;g__;s__	48	7.2155	MPF_F	mate-pair-formation	F_traU;F_traW	Effluent	State A	Week 2
BIN0014	9717762	2	k101_317199	13359		d__Bacteria;p__Bacteroidota;c__Bacteroidia;o__AKYH767-A;f__OLB10;g__OLB10;s__OLB10	No Cluster Assigned	0.63416				Effluent	State A	Week 2
BIN0000	15737678	1	k101_50533	3321			No Cluster Assigned	0.787589				Effluent	State A	Week 2
BIN0000	15737678	1	k101_263731	15447			No Cluster Assigned	0.169326			virb4	Effluent	State A	Week 2
BIN0000	15737678	1	k101_272445	2734			No Cluster Assigned	0.956687				Effluent	State A	Week 2
BIN0000	15737678	1	k101_400782	1294			No Cluster Assigned	2.02132				Effluent	State A	Week 2
BIN0000	15737678	1	k101_650429	1082			12	2.41736				Effluent	State A	Week 2
BIN0000	15737678	1	k101_720689	5416			No Cluster Assigned	0.482936				Effluent	State A	Week 2
BIN0000	15737678	1	k101_774629	15849			No Cluster Assigned	0.165031				Effluent	State A	Week 2
BIN0000	15737678	1	k101_801527	4997			No Cluster Assigned	0.523431				Effluent	State A	Week 2
BIN0000	15737678	1	k101_761984	6920			No Cluster Assigned	0.377974				Effluent	State A	Week 2
BIN0026	680319	1	k101_816490	4248		d__Bacteria;p__Proteobacteria;c__Gammaproteobacteria;o__Burkholderiales;f__Thiobacillaceae;g__;s__	53	14.2433				Effluent	State A	Week 2
BIN0001	9061211	1	k101_260271	2170		Unclassified	No Cluster Assigned	2.09345			F_traE;F_traK	Effluent	State A	Week 2
BIN0001	9061211	1	k101_775775	1126		Unclassified	29	4.03445			G_tfc7;t4cp1	Effluent	State A	Week 2
BIN0005	6067229	66	k101_207814	2603		d__Bacteria;p__Myxococcota;c__Polyangia;o__Palsa-1104;f__JAEUJZ01;g__JAGNNG01;s__	No Cluster Assigned	172.024				Effluent	State A	Week 2
BIN0005	6067229	1	k101_748138	3781		d__Bacteria;p__Myxococcota;c__Polyangia;o__Palsa-1104;f__JAEUJZ01;g__JAGNNG01;s__	No Cluster Assigned	1.79437				Effluent	State A	Week 2
BIN0003	6898713	1	k101_420646	3199		d__Bacteria;p__Proteobacteria;c__Gammaproteobacteria;o__Burkholderiales;f__Rhodocyclaceae;g__Zoogloea;s__Zoogloea	No Cluster Assigned	1.86521				Effluent	State A	Week 2
BIN0002	6437698	1	k101_65591	3401		d__Bacteria;p__Myxococcota;c__Polyangia;o__Polyangiales;f__Ga0077539;g__;s__	No Cluster Assigned	1.88006				Effluent	State A	Week 2
BIN0001	9061211	1	k101_740210	5271		Unclassified	7	0.861846				Effluent	State A	Week 2
BIN0001	9061211	11	k101_741700	7343		Unclassified	No Cluster Assigned	6.80522				Effluent	State A	Week 2
BIN0001	9061211	1	k101_819330	6858		Unclassified	No Cluster Assigned	0.662408				Effluent	State A	Week 2
BIN0002	6437698	1	k101_289441	6665		d__Bacteria;p__Myxococcota;c__Polyangia;o__Polyangiales;f__Ga0077539;g__;s__	No Cluster Assigned	0.959353				Effluent	State A	Week 2
BIN0000	15737678	1	k101_118426	5094			No Cluster Assigned	0.513463				Effluent	State A	Week 2
BIN0004	4762767	1	k101_662630	10633		Unclassified	No Cluster Assigned	0.812819	rep_cluster_1617	replicon		Effluent	State A	Week 2
BIN0005	6067229	1	k101_360566	3136		d__Bacteria;p__Myxococcota;c__Polyangia;o__Palsa-1104;f__JAEUJZ01;g__JAGNNG01;s__	53	2.16343				Effluent	State A	Week 2
BIN0004	4762767	1	k101_445972	3763		Unclassified	No Cluster Assigned	2.29676				Effluent	State A	Week 2
BIN0022	631118	1	k101_208641	8263		d__Bacteria;p__Acidobacteriota;c__Holophagae;o__Holophagales;f__Holophagaceae;g__Geothrix;s__	No Cluster Assigned	7.89334				Effluent	State A	Week 2
BIN0014	9717762	1	k101_57858	6934		d__Bacteria;p__Bacteroidota;c__Bacteroidia;o__AKYH767-A;f__OLB10;g__OLB10;s__OLB10	No Cluster Assigned	0.610884				Effluent	State A	Week 2
BIN0014	9717762	1	k101_93170	2750		d__Bacteria;p__Bacteroidota;c__Bacteroidia;o__AKYH767-A;f__OLB10;g__OLB10;s__OLB10	No Cluster Assigned	1.54032				Effluent	State A	Week 2
BIN0014	9717762	1	k101_119076	3159		d__Bacteria;p__Bacteroidota;c__Bacteroidia;o__AKYH767-A;f__OLB10;g__OLB10;s__OLB10	No Cluster Assigned	1.34089				Effluent	State A	Week 2
BIN0014	9717762	1	k101_123377	6253		d__Bacteria;p__Bacteroidota;c__Bacteroidia;o__AKYH767-A;f__OLB10;g__OLB10;s__OLB10	No Cluster Assigned	0.677414				Effluent	State A	Week 2
BIN0014	9717762	2	k101_127032	5687		d__Bacteria;p__Bacteroidota;c__Bacteroidia;o__AKYH767-A;f__OLB10;g__OLB10;s__OLB10	5	1.48967	MPF_G	mate-pair-formation	virb4;G_tfc15;G_tfc14;G_tfc13;G_tfc12;G_tfc11	Effluent	State A	Week 2
BIN0014	9717762	2	k101_317199	13359		d__Bacteria;p__Bacteroidota;c__Bacteroidia;o__AKYH767-A;f__OLB10;g__OLB10;s__OLB10	No Cluster Assigned	0.63416				Effluent	State A	Week 2
BIN0014	9717762	1	k101_583088	2931		d__Bacteria;p__Bacteroidota;c__Bacteroidia;o__AKYH767-A;f__OLB10;g__OLB10;s__OLB10	No Cluster Assigned	1.4452				Effluent	State A	Week 2
BIN0014	9717762	1	k101_609901	3425		d__Bacteria;p__Bacteroidota;c__Bacteroidia;o__AKYH767-A;f__OLB10;g__OLB10;s__OLB10	51	1.23675				Effluent	State A	Week 2
BIN0014	9717762	1	k101_785000	1626		d__Bacteria;p__Bacteroidota;c__Bacteroidia;o__AKYH767-A;f__OLB10;g__OLB10;s__OLB10	8	2.60509			G_tfc3;T_virB1;G_tfc5	Effluent	State A	Week 2
BIN0014	9717762	1	k101_868484	5732		d__Bacteria;p__Bacteroidota;c__Bacteroidia;o__AKYH767-A;f__OLB10;g__OLB10;s__OLB10	No Cluster Assigned	0.738987				Effluent	State A	Week 2
BIN0014	9717762	1	k101_870050	3836		d__Bacteria;p__Bacteroidota;c__Bacteroidia;o__AKYH767-A;f__OLB10;g__OLB10;s__OLB10	No Cluster Assigned	1.10424				Effluent	State A	Week 2
BIN0014	9717762	1	k101_892628	2575		d__Bacteria;p__Bacteroidota;c__Bacteroidia;o__AKYH767-A;f__OLB10;g__OLB10;s__OLB10	No Cluster Assigned	1.645				Effluent	State A	Week 2
BIN0003	6898713	1	k101_445972	3763		d__Bacteria;p__Proteobacteria;c__Gammaproteobacteria;o__Burkholderiales;f__Rhodocyclaceae;g__Zoogloea;s__Zoogloea	No Cluster Assigned	1.58565				Effluent	State A	Week 2
BIN0001	9061211	1	k101_390091	4094		Unclassified	No Cluster Assigned	1.10962			t4cp1	Effluent	State A	Week 2
BIN0001	9061211	1	k101_578424	4289		Unclassified	38	1.05917			F_traG	Effluent	State A	Week 2
BIN0001	9061211	1	k101_729094	2958		Unclassified	No Cluster Assigned	1.53576				Effluent	State A	Week 2
BIN0005	6067229	1	k101_60783	2751		d__Bacteria;p__Myxococcota;c__Polyangia;o__Palsa-1104;f__JAEUJZ01;g__JAGNNG01;s__	No Cluster Assigned	2.4662				Effluent	State A	Week 2
BIN0005	6067229	1	k101_66484	1622		d__Bacteria;p__Myxococcota;c__Polyangia;o__Palsa-1104;f__JAEUJZ01;g__JAGNNG01;s__	No Cluster Assigned	4.18281			F_traW;F_traU	Effluent	State A	Week 2
BIN0005	6067229	1	k101_287252	3666		d__Bacteria;p__Myxococcota;c__Polyangia;o__Palsa-1104;f__JAEUJZ01;g__JAGNNG01;s__	No Cluster Assigned	1.85066				Effluent	State A	Week 2
BIN0005	6067229	1	k101_317199	13359		d__Bacteria;p__Myxococcota;c__Polyangia;o__Palsa-1104;f__JAEUJZ01;g__JAGNNG01;s__	No Cluster Assigned	0.507861				Effluent	State A	Week 2
BIN0005	6067229	1	k101_349162	5500		d__Bacteria;p__Myxococcota;c__Polyangia;o__Palsa-1104;f__JAEUJZ01;g__JAGNNG01;s__	No Cluster Assigned	1.23355				Effluent	State A	Week 2
BIN0005	6067229	1	k101_460086	7962		d__Bacteria;p__Myxococcota;c__Polyangia;o__Palsa-1104;f__JAEUJZ01;g__JAGNNG01;s__	No Cluster Assigned	0.852112				Effluent	State A	Week 2
BIN0005	6067229	1	k101_521594	4426		d__Bacteria;p__Myxococcota;c__Polyangia;o__Palsa-1104;f__JAEUJZ01;g__JAGNNG01;s__	40	1.53288				Effluent	State A	Week 2
BIN0005	6067229	1	k101_552246	4154		d__Bacteria;p__Myxococcota;c__Polyangia;o__Palsa-1104;f__JAEUJZ01;g__JAGNNG01;s__	No Cluster Assigned	1.63325				Effluent	State A	Week 2
BIN0005	6067229	1	k101_744939	2816		d__Bacteria;p__Myxococcota;c__Polyangia;o__Palsa-1104;f__JAEUJZ01;g__JAGNNG01;s__	No Cluster Assigned	2.40927				Effluent	State A	Week 2
BIN0005	6067229	1	k101_769378	1430		d__Bacteria;p__Myxococcota;c__Polyangia;o__Palsa-1104;f__JAEUJZ01;g__JAGNNG01;s__	No Cluster Assigned	4.74442			T_virB5	Effluent	State A	Week 2
BIN0005	6067229	1	k101_893762	9338		d__Bacteria;p__Myxococcota;c__Polyangia;o__Palsa-1104;f__JAEUJZ01;g__JAGNNG01;s__	40	0.726549				Effluent	State A	Week 2
BIN0019	1209488	1	k101_505100	2468		d__Bacteria;p__Bacteroidota;c__Bacteroidia;o__Chitinophagales;f__Chitinophagaceae;g__JJ008;s__	8	13.7899	MPF_G	mate-pair-formation	G_tfc2;G_tfc3	Effluent	State A	Week 2
BIN0001	9061211	1	k101_32630	13181		Unclassified	No Cluster Assigned	0.344647				Effluent	State A	Week 2
BIN0001	9061211	1	k101_32630	13181		Unclassified	No Cluster Assigned	0.344647				Effluent	State A	Week 2
BIN0001	9061211	5	k101_32630	13181		Unclassified	No Cluster Assigned	1.72324				Effluent	State A	Week 2
BIN0001	9061211	1	k101_32630	13181		Unclassified	No Cluster Assigned	0.344647				Effluent	State A	Week 2
BIN0001	9061211	1	k101_32630	13181		Unclassified	No Cluster Assigned	0.344647				Effluent	State A	Week 2
BIN0001	9061211	1	k101_32630	13181		Unclassified	No Cluster Assigned	0.344647				Effluent	State A	Week 2
BIN0013	1817703	1	k101_32630	13181		d__Bacteria;p__Bacteroidota;c__Bacteroidia;o__Chitinophagales;f__Chitinophagaceae;g__JJ008;s__	No Cluster Assigned	1.71806				Effluent	State A	Week 2
BIN0000	15737678	1	k101_32630	13181			No Cluster Assigned	0.198436				Effluent	State A	Week 2
BIN0001	9061211	1	k101_32630	13181		Unclassified	No Cluster Assigned	0.344647				Effluent	State A	Week 2
BIN0014	9717762	1	k101_32630	13181		d__Bacteria;p__Bacteroidota;c__Bacteroidia;o__AKYH767-A;f__OLB10;g__OLB10;s__OLB10	No Cluster Assigned	0.321362				Effluent	State A	Week 2
BIN0003	6898713	1	k101_32630	13181		d__Bacteria;p__Proteobacteria;c__Gammaproteobacteria;o__Burkholderiales;f__Rhodocyclaceae;g__Zoogloea;s__Zoogloea	No Cluster Assigned	0.452681				Effluent	State A	Week 2
BIN0055	199223	1	k101_32630	13181		Unclassified	No Cluster Assigned	15.6755				Effluent	State A	Week 2
BIN0000	15737678	1	k101_32630	13181			No Cluster Assigned	0.198436				Effluent	State A	Week 2
BIN0004	4762767	1	k101_32630	13181		Unclassified	No Cluster Assigned	0.655694				Effluent	State A	Week 2
BIN0014	9717762	1	k101_32630	13181		d__Bacteria;p__Bacteroidota;c__Bacteroidia;o__AKYH767-A;f__OLB10;g__OLB10;s__OLB10	No Cluster Assigned	0.321362				Effluent	State A	Week 2
BIN0001	9061211	1	k101_32630	13181		Unclassified	No Cluster Assigned	0.344647				Effluent	State A	Week 2
BIN0001	9061211	1	k101_32630	13181		Unclassified	No Cluster Assigned	0.344647				Effluent	State A	Week 2
BIN0011	2333080	1	k101_32630	13181		d__Bacteria;p__Proteobacteria;c__Gammaproteobacteria;o__Steroidobacterales;f__Steroidobacteraceae;g__RPQJ01;s__	No Cluster Assigned	1.33854				Effluent	State A	Week 2
BIN0001	9061211	1	k101_32630	13181		Unclassified	No Cluster Assigned	0.344647				Effluent	State A	Week 2
BIN0000	15737678	1	k101_32630	13181			No Cluster Assigned	0.198436				Effluent	State A	Week 2
BIN0001	9061211	1	k101_32630	13181		Unclassified	No Cluster Assigned	0.344647				Effluent	State A	Week 2
BIN0001	9061211	1	k101_32630	13181		Unclassified	No Cluster Assigned	0.344647				Effluent	State A	Week 2
BIN0043	466043	1	k101_32630	13181		d__Bacteria;p__Proteobacteria;c__Gammaproteobacteria;o__Competibacterales;f__Competibacteraceae;g__RXIX01;s__	No Cluster Assigned	6.70093				Effluent	State A	Week 2
BIN0001	9061211	1	k101_32630	13181		Unclassified	No Cluster Assigned	0.344647				Effluent	State A	Week 2
BIN0001	9061211	1	k101_32630	13181		Unclassified	No Cluster Assigned	0.344647				Effluent	State A	Week 2
BIN0048	317558	1	k101_32630	13181		Unclassified	No Cluster Assigned	9.83417				Effluent	State A	Week 2
BIN0002	6437698	1	k101_32630	13181		d__Bacteria;p__Myxococcota;c__Polyangia;o__Polyangiales;f__Ga0077539;g__;s__	No Cluster Assigned	0.485099				Effluent	State A	Week 2
BIN0001	9061211	1	k101_32630	13181		Unclassified	No Cluster Assigned	0.344647				Effluent	State A	Week 2
BIN0066	158591	1	k101_32630	13181		Unclassified	No Cluster Assigned	19.6917				Effluent	State A	Week 2
BIN0043	466043	1	k101_32630	13181		d__Bacteria;p__Proteobacteria;c__Gammaproteobacteria;o__Competibacterales;f__Competibacteraceae;g__RXIX01;s__	No Cluster Assigned	6.70093				Effluent	State A	Week 2
BIN0008	3041131	1	k101_32630	13181		d__Bacteria;p__Proteobacteria;c__Gammaproteobacteria;o__Xanthomonadales;f__Rhodanobacteraceae;g__Tahibacter;s__	No Cluster Assigned	1.02689				Effluent	State A	Week 2
BIN0001	9061211	1	k101_32630	13181		Unclassified	No Cluster Assigned	0.344647				Effluent	State A	Week 2
BIN0014	9717762	1	k101_32630	13181		d__Bacteria;p__Bacteroidota;c__Bacteroidia;o__AKYH767-A;f__OLB10;g__OLB10;s__OLB10	No Cluster Assigned	0.321362				Effluent	State A	Week 2
BIN0014	9717762	1	k101_32630	13181		d__Bacteria;p__Bacteroidota;c__Bacteroidia;o__AKYH767-A;f__OLB10;g__OLB10;s__OLB10	No Cluster Assigned	0.321362				Effluent	State A	Week 2
BIN0001	9061211	1	k101_32630	13181		Unclassified	No Cluster Assigned	0.344647				Effluent	State A	Week 2
BIN0001	9061211	1	k101_32630	13181		Unclassified	No Cluster Assigned	0.344647				Effluent	State A	Week 2
BIN0001	9061211	1	k101_32630	13181		Unclassified	No Cluster Assigned	0.344647				Effluent	State A	Week 2
BIN0011	2333080	1	k101_32630	13181		d__Bacteria;p__Proteobacteria;c__Gammaproteobacteria;o__Steroidobacterales;f__Steroidobacteraceae;g__RPQJ01;s__	No Cluster Assigned	1.33854				Effluent	State A	Week 2
BIN0001	9061211	1	k101_32630	13181		Unclassified	No Cluster Assigned	0.344647				Effluent	State A	Week 2
BIN0001	9061211	1	k101_32630	13181		Unclassified	No Cluster Assigned	0.344647				Effluent	State A	Week 2
BIN0001	9061211	1	k101_32630	13181		Unclassified	No Cluster Assigned	0.344647				Effluent	State A	Week 2
BIN0001	9061211	1	k101_32630	13181		Unclassified	No Cluster Assigned	0.344647				Effluent	State A	Week 2
BIN0003	6898713	1	k101_32630	13181		d__Bacteria;p__Proteobacteria;c__Gammaproteobacteria;o__Burkholderiales;f__Rhodocyclaceae;g__Zoogloea;s__Zoogloea	No Cluster Assigned	0.452681				Effluent	State A	Week 2
BIN0001	9061211	1	k101_32630	13181		Unclassified	No Cluster Assigned	0.344647				Effluent	State A	Week 2
BIN0001	9061211	1	k101_32630	13181		Unclassified	No Cluster Assigned	0.344647				Effluent	State A	Week 2
BIN0000	15737678	2	k101_32630	13181			No Cluster Assigned	0.396872				Effluent	State A	Week 2
BIN0004	4762767	1	k101_32630	13181		Unclassified	No Cluster Assigned	0.655694				Effluent	State A	Week 2
BIN0022	631118	1	k101_32630	13181		d__Bacteria;p__Acidobacteriota;c__Holophagae;o__Holophagales;f__Holophagaceae;g__Geothrix;s__	No Cluster Assigned	4.94823				Effluent	State A	Week 2
BIN0001	9061211	1	k101_32630	13181		Unclassified	No Cluster Assigned	0.344647				Effluent	State A	Week 2
BIN0002	6437698	1	k101_32630	13181		d__Bacteria;p__Myxococcota;c__Polyangia;o__Polyangiales;f__Ga0077539;g__;s__	No Cluster Assigned	0.485099				Effluent	State A	Week 2
BIN0043	466043	1	k101_32630	13181		d__Bacteria;p__Proteobacteria;c__Gammaproteobacteria;o__Competibacterales;f__Competibacteraceae;g__RXIX01;s__	No Cluster Assigned	6.70093				Effluent	State A	Week 2
BIN0003	6898713	1	k101_448188	6585		d__Bacteria;p__Proteobacteria;c__Gammaproteobacteria;o__Burkholderiales;f__Rhodocyclaceae;g__Zoogloea;s__Zoogloea	No Cluster Assigned	0.906119				Effluent	State A	Week 2
BIN0000	15737678	1	k101_720689	5416			No Cluster Assigned	0.482936				Effluent	State A	Week 2
BIN0005	6067229	1	k101_360566	3136		d__Bacteria;p__Myxococcota;c__Polyangia;o__Palsa-1104;f__JAEUJZ01;g__JAGNNG01;s__	53	2.16343				Effluent	State A	Week 2
BIN0005	6067229	1	k101_819485	1024		d__Bacteria;p__Myxococcota;c__Polyangia;o__Palsa-1104;f__JAEUJZ01;g__JAGNNG01;s__	2	6.6255			F_traN	Effluent	State A	Week 2
BIN0005	6067229	1	k101_893762	9338		d__Bacteria;p__Myxococcota;c__Polyangia;o__Palsa-1104;f__JAEUJZ01;g__JAGNNG01;s__	40	0.726549				Effluent	State A	Week 2
BIN0007	1429100	1	k101_579631	3589		d__Bacteria;p__Nitrospirota;c__Nitrospiria;o__Nitrospirales;f__Nitrospiraceae;g__Nitrospira_A;s__Nitrospira_A	No Cluster Assigned	8.02552				Effluent	State A	Week 2
BIN0029	1802834	1	k101_801527	4997		d__Bacteria;p__Bacteroidota;c__Bacteroidia;o__Chitinophagales;f__Saprospiraceae;g__OLB8;s__	No Cluster Assigned	4.56924				Effluent	State A	Week 2
BIN0001	9061211	1	k101_87467	6142		Unclassified	22	0.739628				Effluent	State A	Week 2
BIN0001	9061211	1	k101_651959	2987		Unclassified	No Cluster Assigned	1.52085				Effluent	State A	Week 2
BIN0000	15737678	1	k101_389300	2720			No Cluster Assigned	0.961611				Effluent	State A	Week 2
BIN0000	15737678	1	k101_488353	5593			8	0.467653	MPF_F	mate-pair-formation	G_tfc5;t4cp1;G_tfc7	Effluent	State A	Week 2
BIN0000	15737678	1	k101_494623	5576			No Cluster Assigned	0.469079				Effluent	State A	Week 2
BIN0000	15737678	1	k101_770774	2808			17	0.931475			MOBH	Effluent	State A	Week 2
BIN0033	718549	1	k101_698933	2483		d__Bacteria;p__Proteobacteria;c__Alphaproteobacteria;o__Caulobacterales;f__Caulobacteraceae;g__Phenylobacterium;s__	No Cluster Assigned	23.0715				Effluent	State A	Week 2
BIN0000	15737678	1	k101_33311	2561			31	1.02131				Effluent	State A	Week 2
BIN0000	15737678	1	k101_33311	2561			31	1.02131				Effluent	State A	Week 2
BIN0001	9061211	1	k101_33311	2561		Unclassified	31	1.77384				Effluent	State A	Week 2
BIN0001	9061211	1	k101_33311	2561		Unclassified	31	1.77384				Effluent	State A	Week 2
BIN0000	15737678	1	k101_33311	2561			31	1.02131				Effluent	State A	Week 2
BIN0001	9061211	1	k101_33311	2561		Unclassified	31	1.77384				Effluent	State A	Week 2
BIN0001	9061211	1	k101_33311	2561		Unclassified	31	1.77384				Effluent	State A	Week 2
BIN0038	266564	1	k101_33311	2561		d__Bacteria;p__Bacteroidota;c__Bacteroidia;o__Flavobacteriales;f__Crocinitomicaceae;g__Fluviicola;s__	31	60.2973				Effluent	State A	Week 2
BIN0001	9061211	1	k101_33311	2561		Unclassified	31	1.77384				Effluent	State A	Week 2
BIN0010	1037749	1	k101_33311	2561		d__Bacteria;p__Acidobacteriota;c__Acidobacteriae;o__Bryobacterales;f__Bryobacteraceae;g__TMP-7;s__TMP-7	31	15.4884				Effluent	State A	Week 2
BIN0005	6067229	1	k101_33311	2561		d__Bacteria;p__Myxococcota;c__Polyangia;o__Palsa-1104;f__JAEUJZ01;g__JAGNNG01;s__	31	2.64917				Effluent	State A	Week 2
BIN0014	9717762	1	k101_33311	2561		d__Bacteria;p__Bacteroidota;c__Bacteroidia;o__AKYH767-A;f__OLB10;g__OLB10;s__OLB10	31	1.65399				Effluent	State A	Week 2
BIN0001	9061211	1	k101_33311	2561		Unclassified	31	1.77384				Effluent	State A	Week 2
BIN0001	9061211	1	k101_33311	2561		Unclassified	31	1.77384				Effluent	State A	Week 2
BIN0044	361739	1	k101_33311	2561		Unclassified	31	44.4329				Effluent	State A	Week 2
BIN0021	1151817	1	k101_33311	2561		d__Bacteria;p__Proteobacteria;c__Gammaproteobacteria;o__Burkholderiales;f__Usitatibacteraceae;g__FEB-7;s__	31	13.9546				Effluent	State A	Week 2
BIN0000	15737678	1	k101_33311	2561			31	1.02131				Effluent	State A	Week 2
BIN0001	9061211	1	k101_33311	2561		Unclassified	31	1.77384				Effluent	State A	Week 2
BIN0054	146585	1	k101_33311	2561		Unclassified	31	109.65				Effluent	State A	Week 2
BIN0001	9061211	1	k101_33311	2561		Unclassified	31	1.77384				Effluent	State A	Week 2
BIN0000	15737678	41	k101_33311	2561			31	41.8738				Effluent	State A	Week 2
BIN0005	6067229	1	k101_33311	2561		d__Bacteria;p__Myxococcota;c__Polyangia;o__Palsa-1104;f__JAEUJZ01;g__JAGNNG01;s__	31	2.64917				Effluent	State A	Week 2
BIN0003	6898713	1	k101_33311	2561		d__Bacteria;p__Proteobacteria;c__Gammaproteobacteria;o__Burkholderiales;f__Rhodocyclaceae;g__Zoogloea;s__Zoogloea	31	2.32987				Effluent	State A	Week 2
BIN0002	6437698	1	k101_33311	2561		d__Bacteria;p__Myxococcota;c__Polyangia;o__Polyangiales;f__Ga0077539;g__;s__	31	2.49671				Effluent	State A	Week 2
BIN0011	2333080	1	k101_33311	2561		d__Bacteria;p__Proteobacteria;c__Gammaproteobacteria;o__Steroidobacterales;f__Steroidobacteraceae;g__RPQJ01;s__	31	6.88922				Effluent	State A	Week 2
BIN0021	1151817	1	k101_33311	2561		d__Bacteria;p__Proteobacteria;c__Gammaproteobacteria;o__Burkholderiales;f__Usitatibacteraceae;g__FEB-7;s__	31	13.9546				Effluent	State A	Week 2
BIN0014	9717762	1	k101_33311	2561		d__Bacteria;p__Bacteroidota;c__Bacteroidia;o__AKYH767-A;f__OLB10;g__OLB10;s__OLB10	31	1.65399				Effluent	State A	Week 2
BIN0010	1037749	32	k101_33311	2561		d__Bacteria;p__Acidobacteriota;c__Acidobacteriae;o__Bryobacterales;f__Bryobacteraceae;g__TMP-7;s__TMP-7	31	495.63				Effluent	State A	Week 2
BIN0002	6437698	1	k101_33311	2561		d__Bacteria;p__Myxococcota;c__Polyangia;o__Polyangiales;f__Ga0077539;g__;s__	31	2.49671				Effluent	State A	Week 2
BIN0000	15737678	1	k101_33311	2561			31	1.02131				Effluent	State A	Week 2
BIN0021	1151817	1	k101_33311	2561		d__Bacteria;p__Proteobacteria;c__Gammaproteobacteria;o__Burkholderiales;f__Usitatibacteraceae;g__FEB-7;s__	31	13.9546				Effluent	State A	Week 2
BIN0014	9717762	1	k101_33311	2561		d__Bacteria;p__Bacteroidota;c__Bacteroidia;o__AKYH767-A;f__OLB10;g__OLB10;s__OLB10	31	1.65399				Effluent	State A	Week 2
BIN0001	9061211	4	k101_33311	2561		Unclassified	31	7.09534				Effluent	State A	Week 2
BIN0001	9061211	83	k101_33311	2561		Unclassified	31	147.228				Effluent	State A	Week 2
BIN0001	9061211	1	k101_33311	2561		Unclassified	31	1.77384				Effluent	State A	Week 2
BIN0001	9061211	1	k101_33311	2561		Unclassified	31	1.77384				Effluent	State A	Week 2
BIN0001	9061211	22	k101_33311	2561		Unclassified	31	39.0244				Effluent	State A	Week 2
BIN0001	9061211	1	k101_33311	2561		Unclassified	31	1.77384				Effluent	State A	Week 2
BIN0011	2333080	1	k101_33311	2561		d__Bacteria;p__Proteobacteria;c__Gammaproteobacteria;o__Steroidobacterales;f__Steroidobacteraceae;g__RPQJ01;s__	31	6.88922				Effluent	State A	Week 2
BIN0000	15737678	1	k101_33311	2561			31	1.02131				Effluent	State A	Week 2
BIN0000	15737678	3	k101_33311	2561			31	3.06394				Effluent	State A	Week 2
BIN0000	15737678	1	k101_33311	2561			31	1.02131				Effluent	State A	Week 2
BIN0000	15737678	2	k101_33311	2561			31	2.04263				Effluent	State A	Week 2
BIN0014	9717762	1	k101_33311	2561		d__Bacteria;p__Bacteroidota;c__Bacteroidia;o__AKYH767-A;f__OLB10;g__OLB10;s__OLB10	31	1.65399				Effluent	State A	Week 2
BIN0001	9061211	1	k101_33311	2561		Unclassified	31	1.77384				Effluent	State A	Week 2
BIN0000	15737678	1	k101_417666	3877			No Cluster Assigned	0.674641				Effluent	State A	Week 2
BIN0000	15737678	1	k101_541029	4055			No Cluster Assigned	0.645027				Effluent	State A	Week 2
BIN0000	15737678	3	k101_800267	2745			No Cluster Assigned	2.85856				Effluent	State A	Week 2
BIN0000	15737678	5	k101_859955	8649			No Cluster Assigned	1.51207				Effluent	State A	Week 2
BIN0025	1426212	1	k101_859955	8649		d__Bacteria;p__Proteobacteria;c__Gammaproteobacteria;o__Burkholderiales;f__Rhodocyclaceae;g__JAEUNX01;s__JAEUNX01	No Cluster Assigned	3.33702				Effluent	State A	Week 2
BIN0014	9717762	1	k101_82916	3335		d__Bacteria;p__Bacteroidota;c__Bacteroidia;o__AKYH767-A;f__OLB10;g__OLB10;s__OLB10	No Cluster Assigned	1.27013			T_virB11;G_tfc7;t4cp1	Effluent	State A	Week 2
BIN0014	9717762	1	k101_210680	4617		d__Bacteria;p__Bacteroidota;c__Bacteroidia;o__AKYH767-A;f__OLB10;g__OLB10;s__OLB10	No Cluster Assigned	0.917451				Effluent	State A	Week 2
BIN0014	9717762	1	k101_458539	6639		d__Bacteria;p__Bacteroidota;c__Bacteroidia;o__AKYH767-A;f__OLB10;g__OLB10;s__OLB10	56	0.638029				Effluent	State A	Week 2
BIN0014	9717762	1	k101_459934	2571		d__Bacteria;p__Bacteroidota;c__Bacteroidia;o__AKYH767-A;f__OLB10;g__OLB10;s__OLB10	No Cluster Assigned	1.64756				Effluent	State A	Week 2
BIN0014	9717762	1	k101_385611	6899		d__Bacteria;p__Bacteroidota;c__Bacteroidia;o__AKYH767-A;f__OLB10;g__OLB10;s__OLB10	55	0.613984				Effluent	State A	Week 2
BIN0005	6067229	1	k101_552246	4154		d__Bacteria;p__Myxococcota;c__Polyangia;o__Palsa-1104;f__JAEUJZ01;g__JAGNNG01;s__	No Cluster Assigned	1.63325				Effluent	State A	Week 2
BIN0005	6067229	1	k101_355643	2759		d__Bacteria;p__Myxococcota;c__Polyangia;o__Palsa-1104;f__JAEUJZ01;g__JAGNNG01;s__	No Cluster Assigned	2.45905				Effluent	State A	Week 2
BIN0001	9061211	1	k101_404390	4955		Unclassified	No Cluster Assigned	0.91681				Effluent	State A	Week 2
BIN0017	2055164	1	k101_761148	3481		Unclassified	No Cluster Assigned	5.75385				Effluent	State A	Week 2
BIN0005	6067229	1	k101_460086	7962		d__Bacteria;p__Myxococcota;c__Polyangia;o__Palsa-1104;f__JAEUJZ01;g__JAGNNG01;s__	No Cluster Assigned	0.852112				Effluent	State A	Week 2
BIN0005	6067229	1	k101_535201	4426		d__Bacteria;p__Myxococcota;c__Polyangia;o__Palsa-1104;f__JAEUJZ01;g__JAGNNG01;s__	17	1.53288				Effluent	State A	Week 2
BIN0005	6067229	1	k101_632931	6411		d__Bacteria;p__Myxococcota;c__Polyangia;o__Palsa-1104;f__JAEUJZ01;g__JAGNNG01;s__	No Cluster Assigned	1.05826				Effluent	State A	Week 2
BIN0005	6067229	1	k101_672704	4781		d__Bacteria;p__Myxococcota;c__Polyangia;o__Palsa-1104;f__JAEUJZ01;g__JAGNNG01;s__	19	1.41906				Effluent	State A	Week 2
BIN0000	15737678	1	k101_559001	3049			17	0.857849			MOBH	Effluent	State A	Week 2
BIN0000	15737678	1	k101_772609	14169			9	0.184599				Effluent	State A	Week 2
BIN0000	15737678	1	k101_92213	3934			No Cluster Assigned	0.664866				Effluent	State A	Week 2
BIN0000	15737678	1	k101_263731	15447			No Cluster Assigned	0.169326			virb4	Effluent	State A	Week 2
BIN0000	15737678	1	k101_389300	2720			No Cluster Assigned	0.961611				Effluent	State A	Week 2
BIN0000	15737678	1	k101_485427	8348			No Cluster Assigned	0.313319				Effluent	State A	Week 2
BIN0000	15737678	1	k101_490829	7858			No Cluster Assigned	0.332856				Effluent	State A	Week 2
BIN0032	1309349	1	k101_865832	1422		d__Bacteria;p__Proteobacteria;c__Gammaproteobacteria;o__Pseudomonadales;f__UBA5862;g__;s__	No Cluster Assigned	22.1082			F_traW	Effluent	State A	Week 2
BIN0000	15737678	1	k101_263731	15447			No Cluster Assigned	0.169326			virb4	Effluent	State A	Week 2
BIN0000	15737678	1	k101_490829	7858			No Cluster Assigned	0.332856				Effluent	State A	Week 2
BIN0001	9061211	1	k101_252059	8010		Unclassified	No Cluster Assigned	0.56714				Effluent	State A	Week 2
BIN0010	1037749	1	k101_834593	3764		d__Bacteria;p__Acidobacteriota;c__Acidobacteriae;o__Bryobacterales;f__Bryobacteraceae;g__TMP-7;s__TMP-7	No Cluster Assigned	10.5382				Effluent	State A	Week 2
BIN0023	888875	1	k101_484465	7224		d__Bacteria;p__Bacteroidota;c__Bacteroidia;o__Chitinophagales;f__Chitinophagaceae;g__Ferruginibacter;s__	No Cluster Assigned	6.41048				Effluent	State A	Week 2
BIN0016	935836	1	k101_744939	2816		d__Bacteria;p__Bacteroidota;c__Bacteroidia;o__Chitinophagales;f__Chitinophagaceae;g__Ferruginibacter;s__Ferruginibacter	No Cluster Assigned	15.6198				Effluent	State A	Week 2
BIN0011	2333080	1	k101_619522	5617		d__Bacteria;p__Proteobacteria;c__Gammaproteobacteria;o__Steroidobacterales;f__Steroidobacteraceae;g__RPQJ01;s__	No Cluster Assigned	3.14105				Effluent	State A	Week 2
BIN0001	9061211	1	k101_317199	13359		Unclassified	No Cluster Assigned	0.340055				Effluent	State A	Week 2
BIN0001	9061211	1	k101_637797	7729		Unclassified	33	0.587759				Effluent	State A	Week 2
BIN0000	15737678	1	k101_734005	5015			No Cluster Assigned	0.521552				Effluent	State A	Week 2
BIN0000	15737678	1	k101_505100	2468			8	1.0598	MPF_G	mate-pair-formation	G_tfc2;G_tfc3	Effluent	State A	Week 2
BIN0000	15737678	1	k101_637797	7729			33	0.338412				Effluent	State A	Week 2
BIN0000	15737678	1	k101_658675	3310			No Cluster Assigned	0.790206				Effluent	State A	Week 2
BIN0000	15737678	1	k101_840337	8240			No Cluster Assigned	0.317425				Effluent	State A	Week 2
BIN0000	15737678	1	k101_405222	2301			No Cluster Assigned	1.13672			T_virB3;T_virB2	Effluent	State A	Week 2
BIN0000	15737678	1	k101_811036	6241			27	0.419097				Effluent	State A	Week 2
BIN0000	15737678	1	k101_867009	5264			No Cluster Assigned	0.496881				Effluent	State A	Week 2
BIN0000	15737678	1	k101_868484	5732			No Cluster Assigned	0.456312				Effluent	State A	Week 2
BIN0025	1426212	1	k101_637797	7729		d__Bacteria;p__Proteobacteria;c__Gammaproteobacteria;o__Burkholderiales;f__Rhodocyclaceae;g__JAEUNX01;s__JAEUNX01	33	3.73424				Effluent	State A	Week 2
BIN0000	15737678	1	k101_49046	8152			No Cluster Assigned	0.320852				Effluent	State A	Week 2
BIN0000	15737678	15	k101_78547	4669			No Cluster Assigned	8.40303				Effluent	State A	Week 2
BIN0000	15737678	1	k101_87467	6142			22	0.425852				Effluent	State A	Week 2
BIN0000	15737678	1	k101_407732	2080			8	1.25749			G_tfc7;t4cp1	Effluent	State A	Week 2
BIN0000	15737678	1	k101_446227	1854			5	1.41078	MPF_G	mate-pair-formation	virb4;G_tfc15;G_tfc14	Effluent	State A	Week 2
BIN0000	15737678	1	k101_801527	4997			No Cluster Assigned	0.523431				Effluent	State A	Week 2
BIN0000	15737678	1	k101_805963	3433			No Cluster Assigned	0.761894				Effluent	State A	Week 2
BIN0000	15737678	1	k101_811036	6241			27	0.419097				Effluent	State A	Week 2
BIN0000	15737678	1	k101_840337	8240			No Cluster Assigned	0.317425				Effluent	State A	Week 2
BIN0000	15737678	1	k101_848539	4782			No Cluster Assigned	0.546964				Effluent	State A	Week 2
BIN0000	15737678	11	k101_868484	5732			No Cluster Assigned	5.01944				Effluent	State A	Week 2
BIN0000	15737678	1	k101_889650	7800			5	0.335331	MPF_G	mate-pair-formation	G_tfc22;G_tfc23;G_tfc24;virb4;G_tfc15;G_tfc14	Effluent	State A	Week 2
BIN0000	15737678	1	k101_889650	7800			5	0.335331	MPF_T	mate-pair-formation	G_tfc22;G_tfc23;G_tfc24;virb4;G_tfc15;G_tfc14	Effluent	State A	Week 2
BIN0000	15737678	1	k101_889650	7800			5	0.335331	MPF_G	mate-pair-formation	G_tfc22;G_tfc23;G_tfc24;virb4;G_tfc15;G_tfc14	Effluent	State A	Week 2
BIN0049	363350	1	k101_34082	8462		d__Bacteria;p__Proteobacteria;c__Gammaproteobacteria;o__Competibacterales;f__Competibacteraceae;g__RXIV01;s__RXIV01	No Cluster Assigned	13.3879				Effluent	State A	Week 2
BIN0001	9061211	1	k101_34082	8462		Unclassified	No Cluster Assigned	0.536846				Effluent	State A	Week 2
BIN0003	6898713	1	k101_34082	8462		d__Bacteria;p__Proteobacteria;c__Gammaproteobacteria;o__Burkholderiales;f__Rhodocyclaceae;g__Zoogloea;s__Zoogloea	No Cluster Assigned	0.705128				Effluent	State A	Week 2
BIN0048	317558	1	k101_34082	8462		Unclassified	No Cluster Assigned	15.3184				Effluent	State A	Week 2
BIN0032	1309349	1	k101_34082	8462		d__Bacteria;p__Proteobacteria;c__Gammaproteobacteria;o__Pseudomonadales;f__UBA5862;g__;s__	No Cluster Assigned	3.71519				Effluent	State A	Week 2
BIN0003	6898713	1	k101_34082	8462		d__Bacteria;p__Proteobacteria;c__Gammaproteobacteria;o__Burkholderiales;f__Rhodocyclaceae;g__Zoogloea;s__Zoogloea	No Cluster Assigned	0.705128				Effluent	State A	Week 2
BIN0003	6898713	1	k101_34082	8462		d__Bacteria;p__Proteobacteria;c__Gammaproteobacteria;o__Burkholderiales;f__Rhodocyclaceae;g__Zoogloea;s__Zoogloea	No Cluster Assigned	0.705128				Effluent	State A	Week 2
BIN0050	217665	1	k101_34082	8462		Unclassified	No Cluster Assigned	22.3485				Effluent	State A	Week 2
BIN0014	9717762	1	k101_34082	8462		d__Bacteria;p__Bacteroidota;c__Bacteroidia;o__AKYH767-A;f__OLB10;g__OLB10;s__OLB10	No Cluster Assigned	0.500576				Effluent	State A	Week 2
BIN0056	137062	1	k101_34082	8462		Unclassified	No Cluster Assigned	35.4911				Effluent	State A	Week 2
BIN0025	1426212	1	k101_34082	8462		d__Bacteria;p__Proteobacteria;c__Gammaproteobacteria;o__Burkholderiales;f__Rhodocyclaceae;g__JAEUNX01;s__JAEUNX01	No Cluster Assigned	3.41077				Effluent	State A	Week 2
BIN0003	6898713	1	k101_34082	8462		d__Bacteria;p__Proteobacteria;c__Gammaproteobacteria;o__Burkholderiales;f__Rhodocyclaceae;g__Zoogloea;s__Zoogloea	No Cluster Assigned	0.705128				Effluent	State A	Week 2
BIN0000	15737678	4	k101_34082	8462			No Cluster Assigned	1.23639				Effluent	State A	Week 2
BIN0002	6437698	1	k101_34082	8462		d__Bacteria;p__Myxococcota;c__Polyangia;o__Polyangiales;f__Ga0077539;g__;s__	No Cluster Assigned	0.755624				Effluent	State A	Week 2
BIN0003	6898713	1	k101_34082	8462		d__Bacteria;p__Proteobacteria;c__Gammaproteobacteria;o__Burkholderiales;f__Rhodocyclaceae;g__Zoogloea;s__Zoogloea	No Cluster Assigned	0.705128				Effluent	State A	Week 2
BIN0014	9717762	1	k101_34082	8462		d__Bacteria;p__Bacteroidota;c__Bacteroidia;o__AKYH767-A;f__OLB10;g__OLB10;s__OLB10	No Cluster Assigned	0.500576				Effluent	State A	Week 2
BIN0014	9717762	2	k101_38527	3303		d__Bacteria;p__Bacteroidota;c__Bacteroidia;o__AKYH767-A;f__OLB10;g__OLB10;s__OLB10	12	2.56486			F_traV;virb4	Effluent	State A	Week 2
BIN0014	9717762	2	k101_93170	2750		d__Bacteria;p__Bacteroidota;c__Bacteroidia;o__AKYH767-A;f__OLB10;g__OLB10;s__OLB10	No Cluster Assigned	3.08063				Effluent	State A	Week 2
BIN0014	9717762	1	k101_105250	2923		d__Bacteria;p__Bacteroidota;c__Bacteroidia;o__AKYH767-A;f__OLB10;g__OLB10;s__OLB10	No Cluster Assigned	1.44915				Effluent	State A	Week 2
BIN0014	9717762	1	k101_174436	5922		d__Bacteria;p__Bacteroidota;c__Bacteroidia;o__AKYH767-A;f__OLB10;g__OLB10;s__OLB10	No Cluster Assigned	0.715277				Effluent	State A	Week 2
BIN0014	9717762	1	k101_187251	7384		d__Bacteria;p__Bacteroidota;c__Bacteroidia;o__AKYH767-A;f__OLB10;g__OLB10;s__OLB10	51	0.573656				Effluent	State A	Week 2
BIN0014	9717762	1	k101_215206	3862		d__Bacteria;p__Bacteroidota;c__Bacteroidia;o__AKYH767-A;f__OLB10;g__OLB10;s__OLB10	47	1.09681				Effluent	State A	Week 2
BIN0014	9717762	1	k101_283712	4380		d__Bacteria;p__Bacteroidota;c__Bacteroidia;o__AKYH767-A;f__OLB10;g__OLB10;s__OLB10	No Cluster Assigned	0.967094				Effluent	State A	Week 2
BIN0014	9717762	2	k101_317199	13359		d__Bacteria;p__Bacteroidota;c__Bacteroidia;o__AKYH767-A;f__OLB10;g__OLB10;s__OLB10	No Cluster Assigned	0.63416				Effluent	State A	Week 2
BIN0014	9717762	1	k101_415877	1937		d__Bacteria;p__Bacteroidota;c__Bacteroidia;o__AKYH767-A;f__OLB10;g__OLB10;s__OLB10	5	2.18682			G_tfc15;G_tfc15;virb4	Effluent	State A	Week 2
BIN0014	9717762	1	k101_460086	7962		d__Bacteria;p__Bacteroidota;c__Bacteroidia;o__AKYH767-A;f__OLB10;g__OLB10;s__OLB10	No Cluster Assigned	0.532011				Effluent	State A	Week 2
BIN0014	9717762	1	k101_511343	9560		d__Bacteria;p__Bacteroidota;c__Bacteroidia;o__AKYH767-A;f__OLB10;g__OLB10;s__OLB10	No Cluster Assigned	0.443083				Effluent	State A	Week 2
BIN0014	9717762	1	k101_549556	1972		d__Bacteria;p__Bacteroidota;c__Bacteroidia;o__AKYH767-A;f__OLB10;g__OLB10;s__OLB10	3	2.14801			T_virB10	Effluent	State A	Week 2
BIN0014	9717762	1	k101_567502	7223		d__Bacteria;p__Bacteroidota;c__Bacteroidia;o__AKYH767-A;f__OLB10;g__OLB10;s__OLB10	No Cluster Assigned	0.586442				Effluent	State A	Week 2
BIN0014	9717762	1	k101_572020	3997		d__Bacteria;p__Bacteroidota;c__Bacteroidia;o__AKYH767-A;f__OLB10;g__OLB10;s__OLB10	No Cluster Assigned	1.05976				Effluent	State A	Week 2
BIN0014	9717762	1	k101_592609	6954		d__Bacteria;p__Bacteroidota;c__Bacteroidia;o__AKYH767-A;f__OLB10;g__OLB10;s__OLB10	No Cluster Assigned	0.609127				Effluent	State A	Week 2
BIN0014	9717762	1	k101_726124	1029		d__Bacteria;p__Bacteroidota;c__Bacteroidia;o__AKYH767-A;f__OLB10;g__OLB10;s__OLB10	43	4.11649			G_tfc23;G_tfc24	Effluent	State A	Week 2
BIN0014	9717762	1	k101_774629	15849		d__Bacteria;p__Bacteroidota;c__Bacteroidia;o__AKYH767-A;f__OLB10;g__OLB10;s__OLB10	No Cluster Assigned	0.267264				Effluent	State A	Week 2
BIN0014	9717762	1	k101_865724	2789		d__Bacteria;p__Bacteroidota;c__Bacteroidia;o__AKYH767-A;f__OLB10;g__OLB10;s__OLB10	No Cluster Assigned	1.51878				Effluent	State A	Week 2
BIN0014	9717762	1	k101_893762	9338		d__Bacteria;p__Bacteroidota;c__Bacteroidia;o__AKYH767-A;f__OLB10;g__OLB10;s__OLB10	40	0.453617				Effluent	State A	Week 2
BIN0001	9061211	1	k101_393484	4689		Unclassified	7	0.968819				Effluent	State A	Week 2
BIN0005	6067229	9	k101_360566	3136		d__Bacteria;p__Myxococcota;c__Polyangia;o__Palsa-1104;f__JAEUJZ01;g__JAGNNG01;s__	53	19.4709				Effluent	State A	Week 2
BIN0005	6067229	1	k101_496881	2525		d__Bacteria;p__Myxococcota;c__Polyangia;o__Palsa-1104;f__JAEUJZ01;g__JAGNNG01;s__	No Cluster Assigned	2.68694				Effluent	State A	Week 2
BIN0005	6067229	1	k101_642160	3411		d__Bacteria;p__Myxococcota;c__Polyangia;o__Palsa-1104;f__JAEUJZ01;g__JAGNNG01;s__	No Cluster Assigned	1.98901				Effluent	State A	Week 2
BIN0005	6067229	1	k101_694955	8941		d__Bacteria;p__Myxococcota;c__Polyangia;o__Palsa-1104;f__JAEUJZ01;g__JAGNNG01;s__	No Cluster Assigned	0.758809				Effluent	State A	Week 2
BIN0005	6067229	3	k101_816490	4248		d__Bacteria;p__Myxococcota;c__Polyangia;o__Palsa-1104;f__JAEUJZ01;g__JAGNNG01;s__	53	4.79132				Effluent	State A	Week 2
BIN0000	15737678	1	k101_801527	4997			No Cluster Assigned	0.523431				Effluent	State A	Week 2
BIN0041	315785	1	k101_837089	2116		Unclassified	No Cluster Assigned	61.603				Effluent	State A	Week 2
BIN0011	2333080	1	k101_463969	4000		d__Bacteria;p__Proteobacteria;c__Gammaproteobacteria;o__Steroidobacterales;f__Steroidobacteraceae;g__RPQJ01;s__	No Cluster Assigned	4.41082				Effluent	State A	Week 2
BIN0023	888875	1	k101_221521	6330		d__Bacteria;p__Bacteroidota;c__Bacteroidia;o__Chitinophagales;f__Chitinophagaceae;g__Ferruginibacter;s__	57	7.31585				Effluent	State A	Week 2
BIN0001	9061211	3	k101_734989	1224		Unclassified	No Cluster Assigned	11.1343				Effluent	State A	Week 2
BIN0001	9061211	1	k101_848539	4782		Unclassified	No Cluster Assigned	0.949978				Effluent	State A	Week 2
BIN0001	9061211	3	k101_876433	3720		Unclassified	No Cluster Assigned	3.66354				Effluent	State A	Week 2
BIN0059	133874	5	k101_114445	3293			No Cluster Assigned	466.865				Effluent	State A	Week 2
BIN0059	133874	1	k101_208184	3244			No Cluster Assigned	94.7833	MOBQ	relaxase	MOBQ	Effluent	State A	Week 2
BIN0011	2333080	1	k101_319345	6527		d__Bacteria;p__Proteobacteria;c__Gammaproteobacteria;o__Steroidobacterales;f__Steroidobacteraceae;g__RPQJ01;s__	No Cluster Assigned	2.70312				Effluent	State A	Week 2
BIN0011	2333080	1	k101_356147	7934		d__Bacteria;p__Proteobacteria;c__Gammaproteobacteria;o__Steroidobacterales;f__Steroidobacteraceae;g__RPQJ01;s__	No Cluster Assigned	2.22376				Effluent	State A	Week 2
BIN0011	2333080	1	k101_460086	7962		d__Bacteria;p__Proteobacteria;c__Gammaproteobacteria;o__Steroidobacterales;f__Steroidobacteraceae;g__RPQJ01;s__	No Cluster Assigned	2.21594				Effluent	State A	Week 2
BIN0011	2333080	1	k101_463969	4000		d__Bacteria;p__Proteobacteria;c__Gammaproteobacteria;o__Steroidobacterales;f__Steroidobacteraceae;g__RPQJ01;s__	No Cluster Assigned	4.41082				Effluent	State A	Week 2
BIN0011	2333080	4	k101_756368	2515		d__Bacteria;p__Proteobacteria;c__Gammaproteobacteria;o__Steroidobacterales;f__Steroidobacteraceae;g__RPQJ01;s__	No Cluster Assigned	28.0609				Effluent	State A	Week 2
BIN0011	2333080	1	k101_889650	7800		d__Bacteria;p__Proteobacteria;c__Gammaproteobacteria;o__Steroidobacterales;f__Steroidobacteraceae;g__RPQJ01;s__	5	2.26196	MPF_G	mate-pair-formation	G_tfc22;G_tfc23;G_tfc24;virb4;G_tfc15;G_tfc14	Effluent	State A	Week 2
BIN0011	2333080	1	k101_889650	7800		d__Bacteria;p__Proteobacteria;c__Gammaproteobacteria;o__Steroidobacterales;f__Steroidobacteraceae;g__RPQJ01;s__	5	2.26196	MPF_T	mate-pair-formation	G_tfc22;G_tfc23;G_tfc24;virb4;G_tfc15;G_tfc14	Effluent	State A	Week 2
BIN0011	2333080	1	k101_889650	7800		d__Bacteria;p__Proteobacteria;c__Gammaproteobacteria;o__Steroidobacterales;f__Steroidobacteraceae;g__RPQJ01;s__	5	2.26196	MPF_G	mate-pair-formation	G_tfc22;G_tfc23;G_tfc24;virb4;G_tfc15;G_tfc14	Effluent	State A	Week 2
BIN0001	9061211	1	k101_672704	4781		Unclassified	19	0.950176				Effluent	State A	Week 2
BIN0005	6067229	1	k101_632931	6411		d__Bacteria;p__Myxococcota;c__Polyangia;o__Palsa-1104;f__JAEUJZ01;g__JAGNNG01;s__	No Cluster Assigned	1.05826				Effluent	State A	Week 2
BIN0021	1151817	2	k101_141791	3958		d__Bacteria;p__Proteobacteria;c__Gammaproteobacteria;o__Burkholderiales;f__Usitatibacteraceae;g__FEB-7;s__	No Cluster Assigned	18.0584				Effluent	State A	Week 2
BIN0014	9717762	1	k101_157964	3137		d__Bacteria;p__Bacteroidota;c__Bacteroidia;o__AKYH767-A;f__OLB10;g__OLB10;s__OLB10	25	1.35029				Effluent	State A	Week 2
BIN0014	9717762	1	k101_287252	3666		d__Bacteria;p__Bacteroidota;c__Bacteroidia;o__AKYH767-A;f__OLB10;g__OLB10;s__OLB10	No Cluster Assigned	1.15545				Effluent	State A	Week 2
BIN0014	9717762	1	k101_378784	2525		d__Bacteria;p__Bacteroidota;c__Bacteroidia;o__AKYH767-A;f__OLB10;g__OLB10;s__OLB10	11	1.67757			F_traL	Effluent	State A	Week 2
BIN0014	9717762	1	k101_446227	1854		d__Bacteria;p__Bacteroidota;c__Bacteroidia;o__AKYH767-A;f__OLB10;g__OLB10;s__OLB10	5	2.28472	MPF_G	mate-pair-formation	virb4;G_tfc15;G_tfc14	Effluent	State A	Week 2
BIN0014	9717762	1	k101_499775	4187		d__Bacteria;p__Bacteroidota;c__Bacteroidia;o__AKYH767-A;f__OLB10;g__OLB10;s__OLB10	No Cluster Assigned	1.01167			MOBP1	Effluent	State A	Week 2
BIN0014	9717762	1	k101_550090	5576		d__Bacteria;p__Bacteroidota;c__Bacteroidia;o__AKYH767-A;f__OLB10;g__OLB10;s__OLB10	No Cluster Assigned	0.759661				Effluent	State A	Week 2
BIN0014	9717762	1	k101_556375	9661		d__Bacteria;p__Bacteroidota;c__Bacteroidia;o__AKYH767-A;f__OLB10;g__OLB10;s__OLB10	25	0.438451				Effluent	State A	Week 2
BIN0014	9717762	1	k101_791302	1102		d__Bacteria;p__Bacteroidota;c__Bacteroidia;o__AKYH767-A;f__OLB10;g__OLB10;s__OLB10	18	3.8438				Effluent	State A	Week 2
BIN0014	9717762	1	k101_848539	4782		d__Bacteria;p__Bacteroidota;c__Bacteroidia;o__AKYH767-A;f__OLB10;g__OLB10;s__OLB10	No Cluster Assigned	0.885795				Effluent	State A	Week 2
BIN0014	9717762	1	k101_864043	3056		d__Bacteria;p__Bacteroidota;c__Bacteroidia;o__AKYH767-A;f__OLB10;g__OLB10;s__OLB10	No Cluster Assigned	1.38608				Effluent	State A	Week 2
BIN0026	680319	1	k101_215661	2187		d__Bacteria;p__Proteobacteria;c__Gammaproteobacteria;o__Burkholderiales;f__Thiobacillaceae;g__;s__	50	27.6661			F_traU;F_traF	Effluent	State A	Week 2
BIN0000	15737678	1	k101_841304	1924			6	1.35945	MPF_T	mate-pair-formation	T_virB9;T_virB8	Effluent	State A	Week 2
BIN0010	1037749	1	k101_569748	4759		d__Bacteria;p__Acidobacteriota;c__Acidobacteriae;o__Bryobacterales;f__Bryobacteraceae;g__TMP-7;s__TMP-7	No Cluster Assigned	8.33491				Effluent	State A	Week 2
BIN0000	15737678	1	k101_865832	1422			No Cluster Assigned	1.83937			F_traW	Effluent	State A	Week 2
BIN0032	1309349	2	k101_250794	11260		d__Bacteria;p__Proteobacteria;c__Gammaproteobacteria;o__Pseudomonadales;f__UBA5862;g__;s__	No Cluster Assigned	5.584				Effluent	State A	Week 2
BIN0000	15737678	1	k101_151139	5039			No Cluster Assigned	0.519068				Effluent	State A	Week 2
BIN0000	15737678	11	k101_350340	4227			No Cluster Assigned	6.80658				Effluent	State A	Week 2
BIN0000	15737678	1	k101_840337	8240			No Cluster Assigned	0.317425				Effluent	State A	Week 2
BIN0057	183482	1	k101_77557	3070			No Cluster Assigned	73.0764				Effluent	State A	Week 2
BIN0020	806050	1	k101_141791	3958		d__Bacteria;p__Proteobacteria;c__Gammaproteobacteria;o__Xanthomonadales;f__Ahniellaceae;g__JADKHK01;s__	No Cluster Assigned	12.9024				Effluent	State A	Week 2
BIN0022	631118	1	k101_125898	1294		d__Bacteria;p__Acidobacteriota;c__Holophagae;o__Holophagales;f__Holophagaceae;g__Geothrix;s__	No Cluster Assigned	50.4039				Effluent	State A	Week 2
BIN0008	3041131	1	k101_174436	5922		d__Bacteria;p__Proteobacteria;c__Gammaproteobacteria;o__Xanthomonadales;f__Rhodanobacteraceae;g__Tahibacter;s__	No Cluster Assigned	2.28563				Effluent	State A	Week 2
BIN0000	15737678	1	k101_349496	2871			23	0.911035				Effluent	State A	Week 2
BIN0000	15737678	1	k101_805553	3971			No Cluster Assigned	0.658671				Effluent	State A	Week 2
BIN0011	2333080	1	k101_319345	6527		d__Bacteria;p__Proteobacteria;c__Gammaproteobacteria;o__Steroidobacterales;f__Steroidobacteraceae;g__RPQJ01;s__	No Cluster Assigned	2.70312				Effluent	State A	Week 2
BIN0011	2333080	2	k101_35266	1656		d__Bacteria;p__Proteobacteria;c__Gammaproteobacteria;o__Steroidobacterales;f__Steroidobacteraceae;g__RPQJ01;s__	No Cluster Assigned	21.3083			T_virB5;T_virB6	Effluent	State A	Week 2
BIN0005	6067229	1	k101_35266	1656		d__Bacteria;p__Myxococcota;c__Polyangia;o__Palsa-1104;f__JAEUJZ01;g__JAGNNG01;s__	No Cluster Assigned	4.09693			T_virB5;T_virB6	Effluent	State A	Week 2
BIN0011	2333080	1	k101_35266	1656		d__Bacteria;p__Proteobacteria;c__Gammaproteobacteria;o__Steroidobacterales;f__Steroidobacteraceae;g__RPQJ01;s__	No Cluster Assigned	10.6542			T_virB5;T_virB6	Effluent	State A	Week 2
BIN0011	2333080	1	k101_35266	1656		d__Bacteria;p__Proteobacteria;c__Gammaproteobacteria;o__Steroidobacterales;f__Steroidobacteraceae;g__RPQJ01;s__	No Cluster Assigned	10.6542			T_virB5;T_virB6	Effluent	State A	Week 2
BIN0004	4762767	1	k101_35266	1656		Unclassified	No Cluster Assigned	5.21903			T_virB5;T_virB6	Effluent	State A	Week 2
BIN0005	6067229	1	k101_35266	1656		d__Bacteria;p__Myxococcota;c__Polyangia;o__Palsa-1104;f__JAEUJZ01;g__JAGNNG01;s__	No Cluster Assigned	4.09693			T_virB5;T_virB6	Effluent	State A	Week 2
BIN0011	2333080	1	k101_35266	1656		d__Bacteria;p__Proteobacteria;c__Gammaproteobacteria;o__Steroidobacterales;f__Steroidobacteraceae;g__RPQJ01;s__	No Cluster Assigned	10.6542			T_virB5;T_virB6	Effluent	State A	Week 2
BIN0020	806050	1	k101_35266	1656		d__Bacteria;p__Proteobacteria;c__Gammaproteobacteria;o__Xanthomonadales;f__Ahniellaceae;g__JADKHK01;s__	No Cluster Assigned	30.838			T_virB5;T_virB6	Effluent	State A	Week 2
BIN0011	2333080	1	k101_35266	1656		d__Bacteria;p__Proteobacteria;c__Gammaproteobacteria;o__Steroidobacterales;f__Steroidobacteraceae;g__RPQJ01;s__	No Cluster Assigned	10.6542			T_virB5;T_virB6	Effluent	State A	Week 2
BIN0011	2333080	1	k101_35266	1656		d__Bacteria;p__Proteobacteria;c__Gammaproteobacteria;o__Steroidobacterales;f__Steroidobacteraceae;g__RPQJ01;s__	No Cluster Assigned	10.6542			T_virB5;T_virB6	Effluent	State A	Week 2
BIN0011	2333080	1	k101_35266	1656		d__Bacteria;p__Proteobacteria;c__Gammaproteobacteria;o__Steroidobacterales;f__Steroidobacteraceae;g__RPQJ01;s__	No Cluster Assigned	10.6542			T_virB5;T_virB6	Effluent	State A	Week 2
BIN0011	2333080	1	k101_35266	1656		d__Bacteria;p__Proteobacteria;c__Gammaproteobacteria;o__Steroidobacterales;f__Steroidobacteraceae;g__RPQJ01;s__	No Cluster Assigned	10.6542			T_virB5;T_virB6	Effluent	State A	Week 2
BIN0011	2333080	8	k101_35266	1656		d__Bacteria;p__Proteobacteria;c__Gammaproteobacteria;o__Steroidobacterales;f__Steroidobacteraceae;g__RPQJ01;s__	No Cluster Assigned	85.2333			T_virB5;T_virB6	Effluent	State A	Week 2
BIN0014	9717762	1	k101_35266	1656		d__Bacteria;p__Bacteroidota;c__Bacteroidia;o__AKYH767-A;f__OLB10;g__OLB10;s__OLB10	No Cluster Assigned	2.55789			T_virB5;T_virB6	Effluent	State A	Week 2
BIN0003	6898713	1	k101_35266	1656		d__Bacteria;p__Proteobacteria;c__Gammaproteobacteria;o__Burkholderiales;f__Rhodocyclaceae;g__Zoogloea;s__Zoogloea	No Cluster Assigned	3.60314			T_virB5;T_virB6	Effluent	State A	Week 2
BIN0014	9717762	1	k101_35266	1656		d__Bacteria;p__Bacteroidota;c__Bacteroidia;o__AKYH767-A;f__OLB10;g__OLB10;s__OLB10	No Cluster Assigned	2.55789			T_virB5;T_virB6	Effluent	State A	Week 2
BIN0001	9061211	1	k101_35266	1656		Unclassified	No Cluster Assigned	2.74323			T_virB5;T_virB6	Effluent	State A	Week 2
BIN0011	2333080	1	k101_35266	1656		d__Bacteria;p__Proteobacteria;c__Gammaproteobacteria;o__Steroidobacterales;f__Steroidobacteraceae;g__RPQJ01;s__	No Cluster Assigned	10.6542			T_virB5;T_virB6	Effluent	State A	Week 2
BIN0011	2333080	1	k101_35266	1656		d__Bacteria;p__Proteobacteria;c__Gammaproteobacteria;o__Steroidobacterales;f__Steroidobacteraceae;g__RPQJ01;s__	No Cluster Assigned	10.6542			T_virB5;T_virB6	Effluent	State A	Week 2
BIN0000	15737678	1	k101_35266	1656			No Cluster Assigned	1.57946			T_virB5;T_virB6	Effluent	State A	Week 2
BIN0011	2333080	1	k101_35266	1656		d__Bacteria;p__Proteobacteria;c__Gammaproteobacteria;o__Steroidobacterales;f__Steroidobacteraceae;g__RPQJ01;s__	No Cluster Assigned	10.6542			T_virB5;T_virB6	Effluent	State A	Week 2
BIN0011	2333080	1	k101_35266	1656		d__Bacteria;p__Proteobacteria;c__Gammaproteobacteria;o__Steroidobacterales;f__Steroidobacteraceae;g__RPQJ01;s__	No Cluster Assigned	10.6542			T_virB5;T_virB6	Effluent	State A	Week 2
BIN0000	15737678	1	k101_78547	4669			No Cluster Assigned	0.560202				Effluent	State A	Week 2
BIN0000	15737678	1	k101_221521	6330			57	0.413204				Effluent	State A	Week 2
BIN0000	15737678	1	k101_724414	4545			44	0.575486				Effluent	State A	Week 2
BIN0019	1209488	1	k101_401410	9426		d__Bacteria;p__Bacteroidota;c__Bacteroidia;o__Chitinophagales;f__Chitinophagaceae;g__JJ008;s__	No Cluster Assigned	3.61061				Effluent	State A	Week 2
BIN0000	15737678	1	k101_272445	2734			No Cluster Assigned	0.956687				Effluent	State A	Week 2
BIN0000	15737678	1	k101_878855	1245			No Cluster Assigned	2.10087				Effluent	State A	Week 2
BIN0000	15737678	1	k101_512570	4280			No Cluster Assigned	0.611117				Effluent	State A	Week 2
BIN0000	15737678	1	k101_774629	15849			No Cluster Assigned	0.165031				Effluent	State A	Week 2
BIN0004	4762767	1	k101_420646	3199		Unclassified	No Cluster Assigned	2.70169				Effluent	State A	Week 2
BIN0000	15737678	12	k101_158753	1127			4	27.85			T_virB2;T_virB3	Effluent	State A	Week 2
BIN0000	15737678	1	k101_214503	1244			4	2.10256			T_virB3	Effluent	State A	Week 2
BIN0000	15737678	7	k101_363949	1580			1	11.588			T_virB3;T_virB2	Effluent	State A	Week 2
BIN0000	15737678	1	k101_876397	12382			No Cluster Assigned	0.211241			T_virB11;T_virB2;T_virB3;virb4;T_virB5;T_virB6;T_virB8	Effluent	State A	Week 2
BIN0000	15737678	1	k101_530331	1546			No Cluster Assigned	1.69184			F_traG	Effluent	State A	Week 2
BIN0018	876094	1	k101_146154	8087		d__Bacteria;p__Gemmatimonadota;c__Gemmatimonadetes;o__Gemmatimonadales;f__Gemmatimonadaceae;g__SCN-70-22;s__	No Cluster Assigned	5.80993				Effluent	State A	Week 2
BIN0061	153757	1	k101_859803	3606		Unclassified	No Cluster Assigned	74.2418				Effluent	State A	Week 2
BIN0005	6067229	1	k101_35645	3193		d__Bacteria;p__Myxococcota;c__Polyangia;o__Palsa-1104;f__JAEUJZ01;g__JAGNNG01;s__	No Cluster Assigned	2.12481				Effluent	State A	Week 2
BIN0002	6437698	1	k101_35645	3193		d__Bacteria;p__Myxococcota;c__Polyangia;o__Polyangiales;f__Ga0077539;g__;s__	No Cluster Assigned	2.00253				Effluent	State A	Week 2
BIN0000	15737678	1	k101_35645	3193			No Cluster Assigned	0.819162				Effluent	State A	Week 2
BIN0000	15737678	11	k101_35645	3193			No Cluster Assigned	9.01078				Effluent	State A	Week 2
BIN0005	6067229	1	k101_35645	3193		d__Bacteria;p__Myxococcota;c__Polyangia;o__Palsa-1104;f__JAEUJZ01;g__JAGNNG01;s__	No Cluster Assigned	2.12481				Effluent	State A	Week 2
BIN0006	3375687	1	k101_35645	3193		d__Bacteria;p__Myxococcota;c__Myxococcia;o__Myxococcales;f__Anaeromyxobacteraceae;g__JADKCZ01;s__	No Cluster Assigned	3.81899				Effluent	State A	Week 2
BIN0000	15737678	1	k101_35645	3193			No Cluster Assigned	0.819162				Effluent	State A	Week 2
BIN0000	15737678	4	k101_35645	3193			No Cluster Assigned	3.27665				Effluent	State A	Week 2
BIN0000	15737678	5	k101_35645	3193			No Cluster Assigned	4.09581				Effluent	State A	Week 2
BIN0021	1151817	1	k101_35645	3193		d__Bacteria;p__Proteobacteria;c__Gammaproteobacteria;o__Burkholderiales;f__Usitatibacteraceae;g__FEB-7;s__	No Cluster Assigned	11.1925				Effluent	State A	Week 2
BIN0014	9717762	1	k101_35645	3193		d__Bacteria;p__Bacteroidota;c__Bacteroidia;o__AKYH767-A;f__OLB10;g__OLB10;s__OLB10	No Cluster Assigned	1.32661				Effluent	State A	Week 2
BIN0017	2055164	1	k101_35645	3193		Unclassified	No Cluster Assigned	6.27283				Effluent	State A	Week 2
BIN0014	9717762	1	k101_35645	3193		d__Bacteria;p__Bacteroidota;c__Bacteroidia;o__AKYH767-A;f__OLB10;g__OLB10;s__OLB10	No Cluster Assigned	1.32661				Effluent	State A	Week 2
BIN0000	15737678	1	k101_35645	3193			No Cluster Assigned	0.819162				Effluent	State A	Week 2
BIN0000	15737678	7	k101_35645	3193			No Cluster Assigned	5.73413				Effluent	State A	Week 2
BIN0001	9061211	1	k101_519584	3216		Unclassified	24	1.41256				Effluent	State A	Week 2
BIN0000	15737678	1	k101_171720	2725			No Cluster Assigned	0.959847				Effluent	State A	Week 2
BIN0001	9061211	1	k101_694955	8941		Unclassified	No Cluster Assigned	0.508085				Effluent	State A	Week 2
BIN0001	9061211	1	k101_747574	3387		Unclassified	No Cluster Assigned	1.34124				Effluent	State A	Week 2
BIN0039	182020	1	k101_785000	1626		d__Bacteria;p__Bacteroidota;c__Bacteroidia;o__Chitinophagales;f__Chitinophagaceae;g__Ferruginibacter;s__Ferruginibacter	8	139.082			G_tfc3;T_virB1;G_tfc5	Effluent	State A	Week 2
BIN0012	2501637	1	k101_528871	6720		d__Bacteria;p__Cyanobacteria;c__Vampirovibrionia;o__Obscuribacterales;f__Obscuribacteraceae;g__Obscuribacter;s__Obscuribacter	No Cluster Assigned	2.44859				Effluent	State A	Week 2
BIN0005	6067229	1	k101_496881	2525		d__Bacteria;p__Myxococcota;c__Polyangia;o__Palsa-1104;f__JAEUJZ01;g__JAGNNG01;s__	No Cluster Assigned	2.68694				Effluent	State A	Week 2
BIN0005	6067229	1	k101_632931	6411		d__Bacteria;p__Myxococcota;c__Polyangia;o__Palsa-1104;f__JAEUJZ01;g__JAGNNG01;s__	No Cluster Assigned	1.05826				Effluent	State A	Week 2
BIN0005	6067229	1	k101_93170	2750		d__Bacteria;p__Myxococcota;c__Polyangia;o__Palsa-1104;f__JAEUJZ01;g__JAGNNG01;s__	No Cluster Assigned	2.4671				Effluent	State A	Week 2
BIN0005	6067229	1	k101_200242	5106		d__Bacteria;p__Myxococcota;c__Polyangia;o__Palsa-1104;f__JAEUJZ01;g__JAGNNG01;s__	8	1.32873	MPF_G	mate-pair-formation	G_tfc5;T_virB1;G_tfc3;G_tfc2	Effluent	State A	Week 2
BIN0005	6067229	1	k101_552246	4154		d__Bacteria;p__Myxococcota;c__Polyangia;o__Palsa-1104;f__JAEUJZ01;g__JAGNNG01;s__	No Cluster Assigned	1.63325				Effluent	State A	Week 2
BIN0005	6067229	1	k101_558124	5951		d__Bacteria;p__Myxococcota;c__Polyangia;o__Palsa-1104;f__JAEUJZ01;g__JAGNNG01;s__	No Cluster Assigned	1.14006				Effluent	State A	Week 2
BIN0005	6067229	1	k101_694955	8941		d__Bacteria;p__Myxococcota;c__Polyangia;o__Palsa-1104;f__JAEUJZ01;g__JAGNNG01;s__	No Cluster Assigned	0.758809				Effluent	State A	Week 2
BIN0005	6067229	1	k101_893762	9338		d__Bacteria;p__Myxococcota;c__Polyangia;o__Palsa-1104;f__JAEUJZ01;g__JAGNNG01;s__	40	0.726549				Effluent	State A	Week 2
BIN0003	6898713	1	k101_672704	4781		d__Bacteria;p__Proteobacteria;c__Gammaproteobacteria;o__Burkholderiales;f__Rhodocyclaceae;g__Zoogloea;s__Zoogloea	19	1.24802				Effluent	State A	Week 2
BIN0029	1802834	1	k101_210680	4617		d__Bacteria;p__Bacteroidota;c__Bacteroidia;o__Chitinophagales;f__Saprospiraceae;g__OLB8;s__	No Cluster Assigned	4.94531				Effluent	State A	Week 2
BIN0005	6067229	3	k101_207814	2603		d__Bacteria;p__Myxococcota;c__Polyangia;o__Palsa-1104;f__JAEUJZ01;g__JAGNNG01;s__	No Cluster Assigned	7.81926				Effluent	State A	Week 2
BIN0005	6067229	1	k101_496881	2525		d__Bacteria;p__Myxococcota;c__Polyangia;o__Palsa-1104;f__JAEUJZ01;g__JAGNNG01;s__	No Cluster Assigned	2.68694				Effluent	State A	Week 2
BIN0005	6067229	2	k101_632931	6411		d__Bacteria;p__Myxococcota;c__Polyangia;o__Palsa-1104;f__JAEUJZ01;g__JAGNNG01;s__	No Cluster Assigned	2.11652				Effluent	State A	Week 2
BIN0005	6067229	1	k101_811036	6241		d__Bacteria;p__Myxococcota;c__Polyangia;o__Palsa-1104;f__JAEUJZ01;g__JAGNNG01;s__	27	1.08709				Effluent	State A	Week 2
BIN0005	6067229	2	k101_864262	5976		d__Bacteria;p__Myxococcota;c__Polyangia;o__Palsa-1104;f__JAEUJZ01;g__JAGNNG01;s__	No Cluster Assigned	2.27059				Effluent	State A	Week 2
BIN0003	6898713	1	k101_130252	1609		d__Bacteria;p__Proteobacteria;c__Gammaproteobacteria;o__Burkholderiales;f__Rhodocyclaceae;g__Zoogloea;s__Zoogloea	5	3.70839			virb4	Effluent	State A	Week 2
BIN0018	876094	4	k101_715709	3883		d__Bacteria;p__Gemmatimonadota;c__Gemmatimonadetes;o__Gemmatimonadales;f__Gemmatimonadaceae;g__SCN-70-22;s__	No Cluster Assigned	48.4006				Effluent	State A	Week 2
BIN0028	753175	1	k101_499775	4187		d__Bacteria;p__Bacteroidota;c__Bacteroidia;o__Chitinophagales;f__LD1;g__Bog-950;s__	No Cluster Assigned	13.053			MOBP1	Effluent	State A	Week 2
BIN0001	9061211	1	k101_176355	1314		Unclassified	6	3.45722			T_virB9	Effluent	State A	Week 2
BIN0005	6067229	1	k101_349162	5500		d__Bacteria;p__Myxococcota;c__Polyangia;o__Palsa-1104;f__JAEUJZ01;g__JAGNNG01;s__	No Cluster Assigned	1.23355				Effluent	State A	Week 2
BIN0005	6067229	1	k101_360566	3136		d__Bacteria;p__Myxococcota;c__Polyangia;o__Palsa-1104;f__JAEUJZ01;g__JAGNNG01;s__	53	2.16343				Effluent	State A	Week 2
BIN0005	6067229	1	k101_390957	5820		d__Bacteria;p__Myxococcota;c__Polyangia;o__Palsa-1104;f__JAEUJZ01;g__JAGNNG01;s__	No Cluster Assigned	1.16572				Effluent	State A	Week 2
BIN0000	15737678	1	k101_353624	1298			No Cluster Assigned	2.01509			T_virB5;T_virB6	Effluent	State A	Week 2
BIN0000	15737678	1	k101_777668	3982			No Cluster Assigned	0.656852				Effluent	State A	Week 2
BIN0000	15737678	1	k101_119618	3560			No Cluster Assigned	0.734714				Effluent	State A	Week 2
BIN0000	15737678	1	k101_283712	4380			No Cluster Assigned	0.597165				Effluent	State A	Week 2
BIN0000	15737678	1	k101_350340	4227			No Cluster Assigned	0.61878				Effluent	State A	Week 2
BIN0000	15737678	1	k101_400782	1294			No Cluster Assigned	2.02132				Effluent	State A	Week 2
BIN0000	15737678	1	k101_505100	2468			8	1.0598	MPF_G	mate-pair-formation	G_tfc2;G_tfc3	Effluent	State A	Week 2
BIN0000	15737678	1	k101_859803	3606			No Cluster Assigned	0.725342				Effluent	State A	Week 2
BIN0000	15737678	1	k101_889650	7800			5	0.335331	MPF_G	mate-pair-formation	G_tfc22;G_tfc23;G_tfc24;virb4;G_tfc15;G_tfc14	Effluent	State A	Week 2
BIN0000	15737678	1	k101_889650	7800			5	0.335331	MPF_T	mate-pair-formation	G_tfc22;G_tfc23;G_tfc24;virb4;G_tfc15;G_tfc14	Effluent	State A	Week 2
BIN0000	15737678	1	k101_889650	7800			5	0.335331	MPF_G	mate-pair-formation	G_tfc22;G_tfc23;G_tfc24;virb4;G_tfc15;G_tfc14	Effluent	State A	Week 2
BIN0005	6067229	1	k101_498957	2782		d__Bacteria;p__Myxococcota;c__Polyangia;o__Palsa-1104;f__JAEUJZ01;g__JAGNNG01;s__	No Cluster Assigned	2.43872				Effluent	State A	Week 2
BIN0005	6067229	1	k101_799208	2090		d__Bacteria;p__Myxococcota;c__Polyangia;o__Palsa-1104;f__JAEUJZ01;g__JAGNNG01;s__	11	3.24618			F_traK;F_traB	Effluent	State A	Week 2
BIN0005	6067229	1	k101_816490	4248		d__Bacteria;p__Myxococcota;c__Polyangia;o__Palsa-1104;f__JAEUJZ01;g__JAGNNG01;s__	53	1.59711				Effluent	State A	Week 2
BIN0001	9061211	1	k101_111381	3115		Unclassified	No Cluster Assigned	1.45836				Effluent	State A	Week 2
BIN0005	6067229	1	k101_263731	15447		d__Bacteria;p__Myxococcota;c__Polyangia;o__Palsa-1104;f__JAEUJZ01;g__JAGNNG01;s__	No Cluster Assigned	0.439212			virb4	Effluent	State A	Week 2
BIN0005	6067229	1	k101_308766	2279		d__Bacteria;p__Myxococcota;c__Polyangia;o__Palsa-1104;f__JAEUJZ01;g__JAGNNG01;s__	No Cluster Assigned	2.97697			F_traE;F_traK	Effluent	State A	Week 2
BIN0005	6067229	1	k101_360566	3136		d__Bacteria;p__Myxococcota;c__Polyangia;o__Palsa-1104;f__JAEUJZ01;g__JAGNNG01;s__	53	2.16343				Effluent	State A	Week 2
BIN0005	6067229	1	k101_445972	3763		d__Bacteria;p__Myxococcota;c__Polyangia;o__Palsa-1104;f__JAEUJZ01;g__JAGNNG01;s__	No Cluster Assigned	1.80295				Effluent	State A	Week 2
BIN0005	6067229	1	k101_498957	2782		d__Bacteria;p__Myxococcota;c__Polyangia;o__Palsa-1104;f__JAEUJZ01;g__JAGNNG01;s__	No Cluster Assigned	2.43872				Effluent	State A	Week 2
BIN0005	6067229	1	k101_642160	3411		d__Bacteria;p__Myxococcota;c__Polyangia;o__Palsa-1104;f__JAEUJZ01;g__JAGNNG01;s__	No Cluster Assigned	1.98901				Effluent	State A	Week 2
BIN0005	6067229	3	k101_694955	8941		d__Bacteria;p__Myxococcota;c__Polyangia;o__Palsa-1104;f__JAEUJZ01;g__JAGNNG01;s__	No Cluster Assigned	2.27643				Effluent	State A	Week 2
BIN0005	6067229	1	k101_747426	3715		d__Bacteria;p__Myxococcota;c__Polyangia;o__Palsa-1104;f__JAEUJZ01;g__JAGNNG01;s__	No Cluster Assigned	1.82625	MPF_F	mate-pair-formation	F_trbC;F_traU;F_traW	Effluent	State A	Week 2
BIN0005	6067229	8	k101_864262	5976		d__Bacteria;p__Myxococcota;c__Polyangia;o__Palsa-1104;f__JAEUJZ01;g__JAGNNG01;s__	No Cluster Assigned	9.08235				Effluent	State A	Week 2
BIN0008	3041131	4	k101_174436	5922		d__Bacteria;p__Proteobacteria;c__Gammaproteobacteria;o__Xanthomonadales;f__Rhodanobacteraceae;g__Tahibacter;s__	No Cluster Assigned	9.14251				Effluent	State A	Week 2
BIN0000	15737678	1	k101_117358	3028			No Cluster Assigned	0.863799				Effluent	State A	Week 2
BIN0000	15737678	1	k101_559001	3049			17	0.857849			MOBH	Effluent	State A	Week 2
BIN0001	9061211	1	k101_277283	3078		Unclassified	11	1.47589			F_traV;F_traB;F_traK	Effluent	State A	Week 2
BIN0019	1209488	1	k101_352999	2233		d__Bacteria;p__Bacteroidota;c__Bacteroidia;o__Chitinophagales;f__Chitinophagaceae;g__JJ008;s__	8	15.2412			G_tfc9;G_tfc8;G_tfc7;t4cp1	Effluent	State A	Week 2
BIN0033	718549	1	k101_681115	8479		d__Bacteria;p__Proteobacteria;c__Alphaproteobacteria;o__Caulobacterales;f__Caulobacteraceae;g__Phenylobacterium;s__	No Cluster Assigned	6.75629				Effluent	State A	Week 2
BIN0013	1817703	1	k101_857667	2005		d__Bacteria;p__Bacteroidota;c__Bacteroidia;o__Chitinophagales;f__Chitinophagaceae;g__JJ008;s__	29	11.2946			G_tfc7;t4cp1	Effluent	State A	Week 2
BIN0004	4762767	1	k101_45765	2652		Unclassified	No Cluster Assigned	3.25894				Effluent	State A	Week 2
BIN0004	4762767	1	k101_663837	3804		Unclassified	No Cluster Assigned	2.27201				Effluent	State A	Week 2
BIN0004	4762767	5	k101_694955	8941		Unclassified	No Cluster Assigned	4.83319				Effluent	State A	Week 2
BIN0000	15737678	1	k101_275786	3316			No Cluster Assigned	0.788776				Effluent	State A	Week 2
BIN0005	6067229	1	k101_287252	3666		d__Bacteria;p__Myxococcota;c__Polyangia;o__Palsa-1104;f__JAEUJZ01;g__JAGNNG01;s__	No Cluster Assigned	1.85066				Effluent	State A	Week 2
BIN0005	6067229	1	k101_349162	5500		d__Bacteria;p__Myxococcota;c__Polyangia;o__Palsa-1104;f__JAEUJZ01;g__JAGNNG01;s__	No Cluster Assigned	1.23355				Effluent	State A	Week 2
BIN0005	6067229	1	k101_360566	3136		d__Bacteria;p__Myxococcota;c__Polyangia;o__Palsa-1104;f__JAEUJZ01;g__JAGNNG01;s__	53	2.16343				Effluent	State A	Week 2
BIN0005	6067229	6	k101_521594	4426		d__Bacteria;p__Myxococcota;c__Polyangia;o__Palsa-1104;f__JAEUJZ01;g__JAGNNG01;s__	40	9.19726				Effluent	State A	Week 2
BIN0005	6067229	1	k101_745235	3134		d__Bacteria;p__Myxococcota;c__Polyangia;o__Palsa-1104;f__JAEUJZ01;g__JAGNNG01;s__	No Cluster Assigned	2.16481				Effluent	State A	Week 2
BIN0005	6067229	1	k101_893762	9338		d__Bacteria;p__Myxococcota;c__Polyangia;o__Palsa-1104;f__JAEUJZ01;g__JAGNNG01;s__	40	0.726549				Effluent	State A	Week 2
BIN0024	420769	8	k101_394389	1297		d__Bacteria;p__Bacteroidota;c__Bacteroidia;o__AKYH767-A;f__2013-40CM-41-45;g__CAINVI01;s__	No Cluster Assigned	603.414				Effluent	State A	Week 2
BIN0024	420769	4	k101_754798	3854		d__Bacteria;p__Bacteroidota;c__Bacteroidia;o__AKYH767-A;f__2013-40CM-41-45;g__CAINVI01;s__	No Cluster Assigned	101.535				Effluent	State A	Week 2
BIN0024	420769	3	k101_813063	3083		d__Bacteria;p__Bacteroidota;c__Bacteroidia;o__AKYH767-A;f__2013-40CM-41-45;g__CAINVI01;s__	No Cluster Assigned	95.1948				Effluent	State A	Week 2
BIN0003	6898713	1	k101_533802	2833		d__Bacteria;p__Proteobacteria;c__Gammaproteobacteria;o__Burkholderiales;f__Rhodocyclaceae;g__Zoogloea;s__Zoogloea	No Cluster Assigned	2.10618	MPF_F	mate-pair-formation	F_traU;F_traW	Effluent	State A	Week 2
BIN0000	15737678	1	k101_868484	5732			No Cluster Assigned	0.456312				Effluent	State A	Week 2
BIN0004	4762767	1	k101_506908	3638		Unclassified	No Cluster Assigned	2.37568				Effluent	State A	Week 2
BIN0011	2333080	1	k101_659377	1270		d__Bacteria;p__Proteobacteria;c__Gammaproteobacteria;o__Steroidobacterales;f__Steroidobacteraceae;g__RPQJ01;s__	12	13.8924				Effluent	State A	Week 2
BIN0006	3375687	1	k101_130252	1609		d__Bacteria;p__Myxococcota;c__Myxococcia;o__Myxococcales;f__Anaeromyxobacteraceae;g__JADKCZ01;s__	5	7.57863			virb4	Effluent	State A	Week 2
BIN0001	9061211	1	k101_659377	1270		Unclassified	12	3.577				Effluent	State A	Week 2
BIN0001	9061211	1	k101_380951	9052		Unclassified	No Cluster Assigned	0.501855				Effluent	State A	Week 2
BIN0000	15737678	1	k101_494623	5576			No Cluster Assigned	0.469079				Effluent	State A	Week 2
BIN0000	15737678	1	k101_592609	6954			No Cluster Assigned	0.376126				Effluent	State A	Week 2
BIN0000	15737678	3	k101_723357	3148			No Cluster Assigned	2.49261				Effluent	State A	Week 2
BIN0001	9061211	1	k101_38527	3303		Unclassified	12	1.37535			F_traV;virb4	Effluent	State A	Week 2
BIN0025	1426212	1	k101_38527	3303		d__Bacteria;p__Proteobacteria;c__Gammaproteobacteria;o__Burkholderiales;f__Rhodocyclaceae;g__JAEUNX01;s__JAEUNX01	12	8.73809			F_traV;virb4	Effluent	State A	Week 2
BIN0003	6898713	1	k101_38527	3303		d__Bacteria;p__Proteobacteria;c__Gammaproteobacteria;o__Burkholderiales;f__Rhodocyclaceae;g__Zoogloea;s__Zoogloea	12	1.80648			F_traV;virb4	Effluent	State A	Week 2
BIN0005	6067229	1	k101_38527	3303		d__Bacteria;p__Myxococcota;c__Polyangia;o__Palsa-1104;f__JAEUJZ01;g__JAGNNG01;s__	12	2.05405			F_traV;virb4	Effluent	State A	Week 2
BIN0000	15737678	1	k101_38527	3303			12	0.791881			F_traV;virb4	Effluent	State A	Week 2
BIN0005	6067229	1	k101_38527	3303		d__Bacteria;p__Myxococcota;c__Polyangia;o__Palsa-1104;f__JAEUJZ01;g__JAGNNG01;s__	12	2.05405			F_traV;virb4	Effluent	State A	Week 2
BIN0004	4762767	1	k101_38527	3303		Unclassified	12	2.61662			F_traV;virb4	Effluent	State A	Week 2
BIN0014	9717762	1	k101_38527	3303		d__Bacteria;p__Bacteroidota;c__Bacteroidia;o__AKYH767-A;f__OLB10;g__OLB10;s__OLB10	12	1.28243			F_traV;virb4	Effluent	State A	Week 2
BIN0001	9061211	1	k101_38527	3303		Unclassified	12	1.37535			F_traV;virb4	Effluent	State A	Week 2
BIN0001	9061211	1	k101_38527	3303		Unclassified	12	1.37535			F_traV;virb4	Effluent	State A	Week 2
BIN0001	9061211	1	k101_38527	3303		Unclassified	12	1.37535			F_traV;virb4	Effluent	State A	Week 2
BIN0033	718549	1	k101_38527	3303		d__Bacteria;p__Proteobacteria;c__Alphaproteobacteria;o__Caulobacterales;f__Caulobacteraceae;g__Phenylobacterium;s__	12	17.3438			F_traV;virb4	Effluent	State A	Week 2
BIN0029	1802834	1	k101_38527	3303		d__Bacteria;p__Bacteroidota;c__Bacteroidia;o__Chitinophagales;f__Saprospiraceae;g__OLB8;s__	12	6.91265			F_traV;virb4	Effluent	State A	Week 2
BIN0001	9061211	1	k101_38527	3303		Unclassified	12	1.37535			F_traV;virb4	Effluent	State A	Week 2
BIN0005	6067229	1	k101_38527	3303		d__Bacteria;p__Myxococcota;c__Polyangia;o__Palsa-1104;f__JAEUJZ01;g__JAGNNG01;s__	12	2.05405			F_traV;virb4	Effluent	State A	Week 2
BIN0025	1426212	1	k101_38527	3303		d__Bacteria;p__Proteobacteria;c__Gammaproteobacteria;o__Burkholderiales;f__Rhodocyclaceae;g__JAEUNX01;s__JAEUNX01	12	8.73809			F_traV;virb4	Effluent	State A	Week 2
BIN0001	9061211	1	k101_38527	3303		Unclassified	12	1.37535			F_traV;virb4	Effluent	State A	Week 2
BIN0044	361739	4	k101_38527	3303		Unclassified	12	137.805			F_traV;virb4	Effluent	State A	Week 2
BIN0003	6898713	1	k101_38527	3303		d__Bacteria;p__Proteobacteria;c__Gammaproteobacteria;o__Burkholderiales;f__Rhodocyclaceae;g__Zoogloea;s__Zoogloea	12	1.80648			F_traV;virb4	Effluent	State A	Week 2
BIN0025	1426212	1	k101_38527	3303		d__Bacteria;p__Proteobacteria;c__Gammaproteobacteria;o__Burkholderiales;f__Rhodocyclaceae;g__JAEUNX01;s__JAEUNX01	12	8.73809			F_traV;virb4	Effluent	State A	Week 2
BIN0005	6067229	1	k101_38527	3303		d__Bacteria;p__Myxococcota;c__Polyangia;o__Palsa-1104;f__JAEUJZ01;g__JAGNNG01;s__	12	2.05405			F_traV;virb4	Effluent	State A	Week 2
BIN0001	9061211	1	k101_38527	3303		Unclassified	12	1.37535			F_traV;virb4	Effluent	State A	Week 2
BIN0014	9717762	1	k101_38527	3303		d__Bacteria;p__Bacteroidota;c__Bacteroidia;o__AKYH767-A;f__OLB10;g__OLB10;s__OLB10	12	1.28243			F_traV;virb4	Effluent	State A	Week 2
BIN0039	182020	1	k101_38527	3303		d__Bacteria;p__Bacteroidota;c__Bacteroidia;o__Chitinophagales;f__Chitinophagaceae;g__Ferruginibacter;s__Ferruginibacter	12	68.467			F_traV;virb4	Effluent	State A	Week 2
BIN0044	361739	1	k101_38527	3303		Unclassified	12	34.4513			F_traV;virb4	Effluent	State A	Week 2
BIN0029	1802834	1	k101_38527	3303		d__Bacteria;p__Bacteroidota;c__Bacteroidia;o__Chitinophagales;f__Saprospiraceae;g__OLB8;s__	12	6.91265			F_traV;virb4	Effluent	State A	Week 2
BIN0000	15737678	1	k101_38527	3303			12	0.791881			F_traV;virb4	Effluent	State A	Week 2
BIN0001	9061211	1	k101_38527	3303		Unclassified	12	1.37535			F_traV;virb4	Effluent	State A	Week 2
BIN0001	9061211	1	k101_38527	3303		Unclassified	12	1.37535			F_traV;virb4	Effluent	State A	Week 2
BIN0001	9061211	1	k101_38527	3303		Unclassified	12	1.37535			F_traV;virb4	Effluent	State A	Week 2
BIN0000	15737678	1	k101_38527	3303			12	0.791881			F_traV;virb4	Effluent	State A	Week 2
BIN0001	9061211	1	k101_38527	3303		Unclassified	12	1.37535			F_traV;virb4	Effluent	State A	Week 2
BIN0057	183482	1	k101_38527	3303			12	67.9215			F_traV;virb4	Effluent	State A	Week 2
BIN0003	6898713	1	k101_38527	3303		d__Bacteria;p__Proteobacteria;c__Gammaproteobacteria;o__Burkholderiales;f__Rhodocyclaceae;g__Zoogloea;s__Zoogloea	12	1.80648			F_traV;virb4	Effluent	State A	Week 2
BIN0001	9061211	1	k101_38527	3303		Unclassified	12	1.37535			F_traV;virb4	Effluent	State A	Week 2
BIN0001	9061211	1	k101_38527	3303		Unclassified	12	1.37535			F_traV;virb4	Effluent	State A	Week 2
BIN0014	9717762	1	k101_38527	3303		d__Bacteria;p__Bacteroidota;c__Bacteroidia;o__AKYH767-A;f__OLB10;g__OLB10;s__OLB10	12	1.28243			F_traV;virb4	Effluent	State A	Week 2
BIN0000	15737678	1	k101_38527	3303			12	0.791881			F_traV;virb4	Effluent	State A	Week 2
BIN0011	2333080	2	k101_38527	3303		d__Bacteria;p__Proteobacteria;c__Gammaproteobacteria;o__Steroidobacterales;f__Steroidobacteraceae;g__RPQJ01;s__	12	10.6832			F_traV;virb4	Effluent	State A	Week 2
BIN0030	357803	1	k101_38527	3303		d__Bacteria;p__Proteobacteria;c__Gammaproteobacteria;o__Burkholderiales;f__Nitrosomonadaceae;g__Nitrosomonas;s__Nitrosomonas	12	34.8302			F_traV;virb4	Effluent	State A	Week 2
BIN0003	6898713	1	k101_38527	3303		d__Bacteria;p__Proteobacteria;c__Gammaproteobacteria;o__Burkholderiales;f__Rhodocyclaceae;g__Zoogloea;s__Zoogloea	12	1.80648			F_traV;virb4	Effluent	State A	Week 2
BIN0001	9061211	1	k101_38527	3303		Unclassified	12	1.37535			F_traV;virb4	Effluent	State A	Week 2
BIN0000	15737678	1	k101_38527	3303			12	0.791881			F_traV;virb4	Effluent	State A	Week 2
BIN0001	9061211	1	k101_38527	3303		Unclassified	12	1.37535			F_traV;virb4	Effluent	State A	Week 2
BIN0011	2333080	1	k101_38527	3303		d__Bacteria;p__Proteobacteria;c__Gammaproteobacteria;o__Steroidobacterales;f__Steroidobacteraceae;g__RPQJ01;s__	12	5.34159			F_traV;virb4	Effluent	State A	Week 2
BIN0001	9061211	44	k101_38527	3303		Unclassified	12	60.5156			F_traV;virb4	Effluent	State A	Week 2
BIN0001	9061211	230	k101_38527	3303		Unclassified	12	316.331			F_traV;virb4	Effluent	State A	Week 2
BIN0003	6898713	1	k101_38527	3303		d__Bacteria;p__Proteobacteria;c__Gammaproteobacteria;o__Burkholderiales;f__Rhodocyclaceae;g__Zoogloea;s__Zoogloea	12	1.80648			F_traV;virb4	Effluent	State A	Week 2
BIN0001	9061211	1	k101_38527	3303		Unclassified	12	1.37535			F_traV;virb4	Effluent	State A	Week 2
BIN0001	9061211	1	k101_38527	3303		Unclassified	12	1.37535			F_traV;virb4	Effluent	State A	Week 2
BIN0021	1151817	1	k101_38527	3303		d__Bacteria;p__Proteobacteria;c__Gammaproteobacteria;o__Burkholderiales;f__Usitatibacteraceae;g__FEB-7;s__	12	10.8197			F_traV;virb4	Effluent	State A	Week 2
BIN0001	9061211	1	k101_38527	3303		Unclassified	12	1.37535			F_traV;virb4	Effluent	State A	Week 2
BIN0014	9717762	1	k101_38527	3303		d__Bacteria;p__Bacteroidota;c__Bacteroidia;o__AKYH767-A;f__OLB10;g__OLB10;s__OLB10	12	1.28243			F_traV;virb4	Effluent	State A	Week 2
BIN0005	6067229	1	k101_38527	3303		d__Bacteria;p__Myxococcota;c__Polyangia;o__Palsa-1104;f__JAEUJZ01;g__JAGNNG01;s__	12	2.05405			F_traV;virb4	Effluent	State A	Week 2
BIN0014	9717762	1	k101_38527	3303		d__Bacteria;p__Bacteroidota;c__Bacteroidia;o__AKYH767-A;f__OLB10;g__OLB10;s__OLB10	12	1.28243			F_traV;virb4	Effluent	State A	Week 2
BIN0001	9061211	1	k101_38527	3303		Unclassified	12	1.37535			F_traV;virb4	Effluent	State A	Week 2
BIN0000	15737678	1	k101_38527	3303			12	0.791881			F_traV;virb4	Effluent	State A	Week 2
BIN0001	9061211	1	k101_38527	3303		Unclassified	12	1.37535			F_traV;virb4	Effluent	State A	Week 2
BIN0000	15737678	1	k101_38527	3303			12	0.791881			F_traV;virb4	Effluent	State A	Week 2
BIN0001	9061211	1	k101_38527	3303		Unclassified	12	1.37535			F_traV;virb4	Effluent	State A	Week 2
BIN0063	111990	1	k101_38527	3303		Unclassified	12	111.281			F_traV;virb4	Effluent	State A	Week 2
BIN0001	9061211	1	k101_38527	3303		Unclassified	12	1.37535			F_traV;virb4	Effluent	State A	Week 2
BIN0005	6067229	1	k101_38527	3303		d__Bacteria;p__Myxococcota;c__Polyangia;o__Palsa-1104;f__JAEUJZ01;g__JAGNNG01;s__	12	2.05405			F_traV;virb4	Effluent	State A	Week 2
BIN0003	6898713	1	k101_38527	3303		d__Bacteria;p__Proteobacteria;c__Gammaproteobacteria;o__Burkholderiales;f__Rhodocyclaceae;g__Zoogloea;s__Zoogloea	12	1.80648			F_traV;virb4	Effluent	State A	Week 2
BIN0029	1802834	1	k101_38527	3303		d__Bacteria;p__Bacteroidota;c__Bacteroidia;o__Chitinophagales;f__Saprospiraceae;g__OLB8;s__	12	6.91265			F_traV;virb4	Effluent	State A	Week 2
BIN0013	1817703	1	k101_38527	3303		d__Bacteria;p__Bacteroidota;c__Bacteroidia;o__Chitinophagales;f__Chitinophagaceae;g__JJ008;s__	12	6.85611			F_traV;virb4	Effluent	State A	Week 2
BIN0029	1802834	1	k101_38527	3303		d__Bacteria;p__Bacteroidota;c__Bacteroidia;o__Chitinophagales;f__Saprospiraceae;g__OLB8;s__	12	6.91265			F_traV;virb4	Effluent	State A	Week 2
BIN0001	9061211	1	k101_38527	3303		Unclassified	12	1.37535			F_traV;virb4	Effluent	State A	Week 2
BIN0001	9061211	1	k101_38527	3303		Unclassified	12	1.37535			F_traV;virb4	Effluent	State A	Week 2
BIN0010	1037749	1	k101_38527	3303		d__Bacteria;p__Acidobacteriota;c__Acidobacteriae;o__Bryobacterales;f__Bryobacteraceae;g__TMP-7;s__TMP-7	12	12.009			F_traV;virb4	Effluent	State A	Week 2
BIN0064	82925	1	k101_38527	3303		Unclassified	12	150.285			F_traV;virb4	Effluent	State A	Week 2
BIN0028	753175	1	k101_38527	3303		d__Bacteria;p__Bacteroidota;c__Bacteroidia;o__Chitinophagales;f__LD1;g__Bog-950;s__	12	16.5464			F_traV;virb4	Effluent	State A	Week 2
BIN0001	9061211	1	k101_38527	3303		Unclassified	12	1.37535			F_traV;virb4	Effluent	State A	Week 2
BIN0000	15737678	10	k101_38527	3303			12	7.91881			F_traV;virb4	Effluent	State A	Week 2
BIN0001	9061211	1	k101_38527	3303		Unclassified	12	1.37535			F_traV;virb4	Effluent	State A	Week 2
BIN0014	9717762	1	k101_38527	3303		d__Bacteria;p__Bacteroidota;c__Bacteroidia;o__AKYH767-A;f__OLB10;g__OLB10;s__OLB10	12	1.28243			F_traV;virb4	Effluent	State A	Week 2
BIN0001	9061211	1	k101_38527	3303		Unclassified	12	1.37535			F_traV;virb4	Effluent	State A	Week 2
BIN0003	6898713	1	k101_38527	3303		d__Bacteria;p__Proteobacteria;c__Gammaproteobacteria;o__Burkholderiales;f__Rhodocyclaceae;g__Zoogloea;s__Zoogloea	12	1.80648			F_traV;virb4	Effluent	State A	Week 2
BIN0007	1429100	1	k101_38527	3303		d__Bacteria;p__Nitrospirota;c__Nitrospiria;o__Nitrospirales;f__Nitrospiraceae;g__Nitrospira_A;s__Nitrospira_A	12	8.72043			F_traV;virb4	Effluent	State A	Week 2
BIN0014	9717762	2	k101_38527	3303		d__Bacteria;p__Bacteroidota;c__Bacteroidia;o__AKYH767-A;f__OLB10;g__OLB10;s__OLB10	12	2.56486			F_traV;virb4	Effluent	State A	Week 2
BIN0014	9717762	1	k101_38527	3303		d__Bacteria;p__Bacteroidota;c__Bacteroidia;o__AKYH767-A;f__OLB10;g__OLB10;s__OLB10	12	1.28243			F_traV;virb4	Effluent	State A	Week 2
BIN0001	9061211	1	k101_38527	3303		Unclassified	12	1.37535			F_traV;virb4	Effluent	State A	Week 2
BIN0043	466043	1	k101_38527	3303		d__Bacteria;p__Proteobacteria;c__Gammaproteobacteria;o__Competibacterales;f__Competibacteraceae;g__RXIX01;s__	12	26.7408			F_traV;virb4	Effluent	State A	Week 2
BIN0006	3375687	1	k101_38527	3303		d__Bacteria;p__Myxococcota;c__Myxococcia;o__Myxococcales;f__Anaeromyxobacteraceae;g__JADKCZ01;s__	12	3.6918			F_traV;virb4	Effluent	State A	Week 2
BIN0001	9061211	1	k101_38527	3303		Unclassified	12	1.37535			F_traV;virb4	Effluent	State A	Week 2
BIN0001	9061211	1	k101_378784	2525		Unclassified	11	1.79913			F_traL	Effluent	State A	Week 2
BIN0013	1817703	1	k101_676127	2121		d__Bacteria;p__Bacteroidota;c__Bacteroidia;o__Chitinophagales;f__Chitinophagaceae;g__JJ008;s__	3	10.6769			T_virB10	Effluent	State A	Week 2
BIN0014	9717762	1	k101_86271	1069		d__Bacteria;p__Bacteroidota;c__Bacteroidia;o__AKYH767-A;f__OLB10;g__OLB10;s__OLB10	6	3.96246			T_virB8;T_virB9	Effluent	State A	Week 2
BIN0003	6898713	1	k101_417666	3877		d__Bacteria;p__Proteobacteria;c__Gammaproteobacteria;o__Burkholderiales;f__Rhodocyclaceae;g__Zoogloea;s__Zoogloea	No Cluster Assigned	1.53902				Effluent	State A	Week 2
BIN0000	15737678	1	k101_710432	6230			No Cluster Assigned	0.419837				Effluent	State A	Week 2
BIN0005	6067229	1	k101_201040	2912		d__Bacteria;p__Myxococcota;c__Polyangia;o__Palsa-1104;f__JAEUJZ01;g__JAGNNG01;s__	No Cluster Assigned	2.32985				Effluent	State A	Week 2
BIN0000	15737678	1	k101_326912	5819			No Cluster Assigned	0.44949				Effluent	State A	Week 2
BIN0001	9061211	1	k101_78547	4669		Unclassified	No Cluster Assigned	0.972969				Effluent	State A	Week 2
BIN0001	9061211	1	k101_494623	5576		Unclassified	No Cluster Assigned	0.814705				Effluent	State A	Week 2
BIN0001	9061211	1	k101_724414	4545		Unclassified	44	0.999514				Effluent	State A	Week 2
BIN0001	9061211	4	k101_117887	1419		Unclassified	5	12.8056			G_tfc11	Effluent	State A	Week 2
BIN0001	9061211	1	k101_360566	3136		Unclassified	53	1.44859				Effluent	State A	Week 2
BIN0000	15737678	1	k101_289441	6665			No Cluster Assigned	0.392436				Effluent	State A	Week 2
BIN0000	15737678	1	k101_181094	7018			No Cluster Assigned	0.372696				Effluent	State A	Week 2
BIN0000	15737678	1	k101_552341	4616			No Cluster Assigned	0.566634				Effluent	State A	Week 2
BIN0000	15737678	1	k101_900983	4950			No Cluster Assigned	0.528401				Effluent	State A	Week 2
BIN0001	9061211	1	k101_93170	2750		Unclassified	No Cluster Assigned	1.65192				Effluent	State A	Week 2
BIN0001	9061211	1	k101_578424	4289		Unclassified	38	1.05917			F_traG	Effluent	State A	Week 2
BIN0001	9061211	1	k101_747844	3229		Unclassified	No Cluster Assigned	1.40687				Effluent	State A	Week 2
BIN0050	217665	1	k101_58781	13337		Unclassified	42	14.1795				Effluent	State A	Week 2
BIN0000	15737678	1	k101_326912	5819			No Cluster Assigned	0.44949				Effluent	State A	Week 2
BIN0005	6067229	1	k101_377917	4355		d__Bacteria;p__Myxococcota;c__Polyangia;o__Palsa-1104;f__JAEUJZ01;g__JAGNNG01;s__	No Cluster Assigned	1.55787				Effluent	State A	Week 2
BIN0004	4762767	1	k101_519584	3216		Unclassified	24	2.68741				Effluent	State A	Week 2
BIN0016	935836	1	k101_187251	7384		d__Bacteria;p__Bacteroidota;c__Bacteroidia;o__Chitinophagales;f__Chitinophagaceae;g__Ferruginibacter;s__Ferruginibacter	51	5.95686				Effluent	State A	Week 2
BIN0000	15737678	1	k101_152760	3923			33	0.66673				Effluent	State A	Week 2
BIN0000	15737678	1	k101_811036	6241			27	0.419097				Effluent	State A	Week 2
BIN0000	15737678	1	k101_172590	3396			No Cluster Assigned	0.770195				Effluent	State A	Week 2
BIN0000	15737678	1	k101_505958	3250			No Cluster Assigned	0.804795				Effluent	State A	Week 2
BIN0000	15737678	1	k101_811036	6241			27	0.419097				Effluent	State A	Week 2
BIN0010	1037749	1	k101_567502	7223		d__Bacteria;p__Acidobacteriota;c__Acidobacteriae;o__Bryobacterales;f__Bryobacteraceae;g__TMP-7;s__TMP-7	No Cluster Assigned	5.4916				Effluent	State A	Week 2
BIN0007	1429100	1	k101_101876	9908		d__Bacteria;p__Nitrospirota;c__Nitrospiria;o__Nitrospirales;f__Nitrospiraceae;g__Nitrospira_A;s__Nitrospira_A	No Cluster Assigned	2.9071				Effluent	State A	Week 2
BIN0003	6898713	2	k101_618796	2745		d__Bacteria;p__Proteobacteria;c__Gammaproteobacteria;o__Burkholderiales;f__Rhodocyclaceae;g__Zoogloea;s__Zoogloea	No Cluster Assigned	4.34739				Effluent	State A	Week 2
BIN0003	6898713	3	k101_774629	15849		d__Bacteria;p__Proteobacteria;c__Gammaproteobacteria;o__Burkholderiales;f__Rhodocyclaceae;g__Zoogloea;s__Zoogloea	No Cluster Assigned	1.12943				Effluent	State A	Week 2
BIN0004	4762767	5	k101_678877	1210		Unclassified	No Cluster Assigned	35.7137				Effluent	State A	Week 2
BIN0000	15737678	1	k101_200242	5106			8	0.512257	MPF_G	mate-pair-formation	G_tfc5;T_virB1;G_tfc3;G_tfc2	Effluent	State A	Week 2
BIN0000	15737678	1	k101_289441	6665			No Cluster Assigned	0.392436				Effluent	State A	Week 2
BIN0000	15737678	1	k101_464554	1596			10	1.63884	MPF_G	mate-pair-formation	G_tfc11;G_tfc12;G_tfc13	Effluent	State A	Week 2
BIN0000	15737678	1	k101_552341	4616			No Cluster Assigned	0.566634				Effluent	State A	Week 2
BIN0000	15737678	1	k101_692253	2787			No Cluster Assigned	0.938494				Effluent	State A	Week 2
BIN0000	15737678	1	k101_50533	3321			No Cluster Assigned	0.787589				Effluent	State A	Week 2
BIN0000	15737678	1	k101_215206	3862			47	0.677261				Effluent	State A	Week 2
BIN0000	15737678	1	k101_552341	4616			No Cluster Assigned	0.566634				Effluent	State A	Week 2
BIN0011	2333080	1	k101_207821	1636		d__Bacteria;p__Proteobacteria;c__Gammaproteobacteria;o__Steroidobacterales;f__Steroidobacteraceae;g__RPQJ01;s__	No Cluster Assigned	10.7844				Effluent	State A	Week 2
BIN0011	2333080	1	k101_319345	6527		d__Bacteria;p__Proteobacteria;c__Gammaproteobacteria;o__Steroidobacterales;f__Steroidobacteraceae;g__RPQJ01;s__	No Cluster Assigned	2.70312				Effluent	State A	Week 2
BIN0047	481465	1	k101_594316	2213		Unclassified	No Cluster Assigned	38.6334			T_virB8;T_virB9	Effluent	State A	Week 2
BIN0005	6067229	1	k101_521594	4426		d__Bacteria;p__Myxococcota;c__Polyangia;o__Palsa-1104;f__JAEUJZ01;g__JAGNNG01;s__	40	1.53288				Effluent	State A	Week 2
BIN0005	6067229	1	k101_552246	4154		d__Bacteria;p__Myxococcota;c__Polyangia;o__Palsa-1104;f__JAEUJZ01;g__JAGNNG01;s__	No Cluster Assigned	1.63325				Effluent	State A	Week 2
BIN0005	6067229	1	k101_744939	2816		d__Bacteria;p__Myxococcota;c__Polyangia;o__Palsa-1104;f__JAEUJZ01;g__JAGNNG01;s__	No Cluster Assigned	2.40927				Effluent	State A	Week 2
BIN0011	2333080	1	k101_463969	4000		d__Bacteria;p__Proteobacteria;c__Gammaproteobacteria;o__Steroidobacterales;f__Steroidobacteraceae;g__RPQJ01;s__	No Cluster Assigned	4.41082				Effluent	State A	Week 2
BIN0000	15737678	1	k101_123377	6253			No Cluster Assigned	0.418292				Effluent	State A	Week 2
BIN0000	15737678	1	k101_177839	3262			No Cluster Assigned	0.801834				Effluent	State A	Week 2
BIN0000	15737678	1	k101_372304	8745			No Cluster Assigned	0.299095				Effluent	State A	Week 2
BIN0000	15737678	1	k101_512570	4280			No Cluster Assigned	0.611117				Effluent	State A	Week 2
BIN0000	15737678	1	k101_535201	4426			17	0.590959				Effluent	State A	Week 2
BIN0008	3041131	1	k101_756368	2515		d__Bacteria;p__Proteobacteria;c__Gammaproteobacteria;o__Xanthomonadales;f__Rhodanobacteraceae;g__Tahibacter;s__	No Cluster Assigned	5.3819				Effluent	State A	Week 2
BIN0009	2319185	5	k101_385019	1623		d__Bacteria;p__Proteobacteria;c__Gammaproteobacteria;o__Competibacterales;f__Competibacteraceae;g__RXIW01;s__RXIW01	No Cluster Assigned	54.6796				Effluent	State A	Week 2
BIN0009	2319185	1	k101_894996	2606		d__Bacteria;p__Proteobacteria;c__Gammaproteobacteria;o__Competibacterales;f__Competibacteraceae;g__RXIW01;s__RXIW01	No Cluster Assigned	6.81082				Effluent	State A	Week 2
BIN0000	15737678	1	k101_464171	5335			No Cluster Assigned	0.490269				Effluent	State A	Week 2
BIN0000	15737678	1	k101_59809	3213			No Cluster Assigned	0.814063				Effluent	State A	Week 2
BIN0063	111990	1	k101_687162	3404		Unclassified	2	107.979			F_trbC;F_traF	Effluent	State A	Week 2
BIN0000	15737678	1	k101_151139	5039			No Cluster Assigned	0.519068				Effluent	State A	Week 2
BIN0005	6067229	1	k101_893762	9338		d__Bacteria;p__Myxococcota;c__Polyangia;o__Palsa-1104;f__JAEUJZ01;g__JAGNNG01;s__	40	0.726549				Effluent	State A	Week 2
BIN0004	4762767	1	k101_57858	6934		Unclassified	No Cluster Assigned	1.24642				Effluent	State A	Week 2
BIN0004	4762767	1	k101_97447	4135		Unclassified	39	2.09013				Effluent	State A	Week 2
BIN0004	4762767	1	k101_521701	1673		Unclassified	41	5.16599			F_traV	Effluent	State A	Week 2
BIN0004	4762767	1	k101_821451	2828		Unclassified	No Cluster Assigned	3.05612				Effluent	State A	Week 2
BIN0010	1037749	1	k101_656762	5120		d__Bacteria;p__Acidobacteriota;c__Acidobacteriae;o__Bryobacterales;f__Bryobacteraceae;g__TMP-7;s__TMP-7	No Cluster Assigned	7.74724				Effluent	State A	Week 2
BIN0012	2501637	1	k101_127032	5687		d__Bacteria;p__Cyanobacteria;c__Vampirovibrionia;o__Obscuribacterales;f__Obscuribacteraceae;g__Obscuribacter;s__Obscuribacter	5	2.89335	MPF_G	mate-pair-formation	virb4;G_tfc15;G_tfc14;G_tfc13;G_tfc12;G_tfc11	Effluent	State A	Week 2
BIN0001	9061211	1	k101_160272	3148		Unclassified	No Cluster Assigned	1.44307				Effluent	State A	Week 2
BIN0000	15737678	1	k101_146154	8087			No Cluster Assigned	0.323431				Effluent	State A	Week 2
BIN0000	15737678	1	k101_215853	9453			No Cluster Assigned	0.276693				Effluent	State A	Week 2
BIN0001	9061211	1	k101_130252	1609		Unclassified	5	2.82336			virb4	Effluent	State A	Week 2
BIN0007	1429100	1	k101_579631	3589		d__Bacteria;p__Nitrospirota;c__Nitrospiria;o__Nitrospirales;f__Nitrospiraceae;g__Nitrospira_A;s__Nitrospira_A	No Cluster Assigned	8.02552				Effluent	State A	Week 2
BIN0000	15737678	1	k101_72857	1306			4	2.00274			T_virB5	Effluent	State A	Week 2
BIN0000	15737678	1	k101_263731	15447			No Cluster Assigned	0.169326			virb4	Effluent	State A	Week 2
BIN0000	15737678	1	k101_405699	6037			No Cluster Assigned	0.433259				Effluent	State A	Week 2
BIN0000	15737678	1	k101_417666	3877			No Cluster Assigned	0.674641				Effluent	State A	Week 2
BIN0000	15737678	1	k101_505958	3250			No Cluster Assigned	0.804795				Effluent	State A	Week 2
BIN0000	15737678	1	k101_735790	1805			No Cluster Assigned	1.44908				Effluent	State A	Week 2
BIN0000	15737678	1	k101_747574	3387			No Cluster Assigned	0.772242				Effluent	State A	Week 2
BIN0000	15737678	1	k101_840337	8240			No Cluster Assigned	0.317425				Effluent	State A	Week 2
BIN0000	15737678	1	k101_859803	3606			No Cluster Assigned	0.725342				Effluent	State A	Week 2
BIN0000	15737678	1	k101_885809	3119			10	0.838597	MPF_G	mate-pair-formation	G_tfc15;G_tfc14;G_tfc13;G_tfc12	Effluent	State A	Week 2
BIN0001	9061211	12	k101_578424	4289		Unclassified	38	12.7101			F_traG	Effluent	State A	Week 2
BIN0001	9061211	6	k101_658782	2134		Unclassified	38	12.7726			F_traG	Effluent	State A	Week 2
BIN0000	15737678	1	k101_252059	8010			No Cluster Assigned	0.32654				Effluent	State A	Week 2
BIN0000	15737678	2	k101_494623	5576			No Cluster Assigned	0.938157				Effluent	State A	Week 2
BIN0000	15737678	1	k101_459934	2571			No Cluster Assigned	1.01734				Effluent	State A	Week 2
BIN0009	2319185	1	k101_363884	3630		d__Bacteria;p__Proteobacteria;c__Gammaproteobacteria;o__Competibacterales;f__Competibacteraceae;g__RXIW01;s__RXIW01	No Cluster Assigned	4.88953				Effluent	State A	Week 2
BIN0000	15737678	1	k101_117260	4219			No Cluster Assigned	0.619953				Effluent	State A	Week 2
BIN0000	15737678	1	k101_238716	2320			9	1.12741				Effluent	State A	Week 2
BIN0000	15737678	2	k101_252059	8010			No Cluster Assigned	0.653079				Effluent	State A	Week 2
BIN0051	190573	2	k101_335885	3504		Unclassified	No Cluster Assigned	123.286	MOBP	relaxase	MOBP1	Effluent	State A	Week 2
BIN0018	876094	1	k101_41754	3375		d__Bacteria;p__Gemmatimonadota;c__Gemmatimonadetes;o__Gemmatimonadales;f__Gemmatimonadaceae;g__SCN-70-22;s__	No Cluster Assigned	13.9215			F_traB;F_traK;F_traE;F_traL	Effluent	State A	Week 2
BIN0000	15737678	1	k101_41754	3375			No Cluster Assigned	0.774988			F_traB;F_traK;F_traE;F_traL	Effluent	State A	Week 2
BIN0001	9061211	1	k101_41754	3375		Unclassified	No Cluster Assigned	1.34601			F_traB;F_traK;F_traE;F_traL	Effluent	State A	Week 2
BIN0003	6898713	9	k101_41754	3375		d__Bacteria;p__Proteobacteria;c__Gammaproteobacteria;o__Burkholderiales;f__Rhodocyclaceae;g__Zoogloea;s__Zoogloea	No Cluster Assigned	15.9115			F_traB;F_traK;F_traE;F_traL	Effluent	State A	Week 2
BIN0018	876094	1	k101_41754	3375		d__Bacteria;p__Gemmatimonadota;c__Gemmatimonadetes;o__Gemmatimonadales;f__Gemmatimonadaceae;g__SCN-70-22;s__	No Cluster Assigned	13.9215			F_traB;F_traK;F_traE;F_traL	Effluent	State A	Week 2
BIN0000	15737678	1	k101_41754	3375			No Cluster Assigned	0.774988			F_traB;F_traK;F_traE;F_traL	Effluent	State A	Week 2
BIN0014	9717762	1	k101_41754	3375		d__Bacteria;p__Bacteroidota;c__Bacteroidia;o__AKYH767-A;f__OLB10;g__OLB10;s__OLB10	No Cluster Assigned	1.25507			F_traB;F_traK;F_traE;F_traL	Effluent	State A	Week 2
BIN0000	15737678	1	k101_41754	3375			No Cluster Assigned	0.774988			F_traB;F_traK;F_traE;F_traL	Effluent	State A	Week 2
BIN0030	357803	1	k101_93170	2750		d__Bacteria;p__Proteobacteria;c__Gammaproteobacteria;o__Burkholderiales;f__Nitrosomonadaceae;g__Nitrosomonas;s__Nitrosomonas	No Cluster Assigned	41.8343				Effluent	State A	Week 2
BIN0003	6898713	1	k101_864262	5976		d__Bacteria;p__Proteobacteria;c__Gammaproteobacteria;o__Burkholderiales;f__Rhodocyclaceae;g__Zoogloea;s__Zoogloea	No Cluster Assigned	0.99846				Effluent	State A	Week 2
BIN0003	6898713	1	k101_888681	3438		d__Bacteria;p__Proteobacteria;c__Gammaproteobacteria;o__Burkholderiales;f__Rhodocyclaceae;g__Zoogloea;s__Zoogloea	No Cluster Assigned	1.73554				Effluent	State A	Week 2
BIN0001	9061211	1	k101_388379	4202		Unclassified	No Cluster Assigned	1.0811				Effluent	State A	Week 2
BIN0004	4762767	1	k101_84924	10569		Unclassified	No Cluster Assigned	0.817741				Effluent	State A	Week 2
BIN0014	9717762	1	k101_91586	10632		d__Bacteria;p__Bacteroidota;c__Bacteroidia;o__AKYH767-A;f__OLB10;g__OLB10;s__OLB10	54	0.398408				Effluent	State A	Week 2
BIN0047	481465	1	k101_92213	3934		Unclassified	No Cluster Assigned	21.7325				Effluent	State A	Week 2
BIN0012	2501637	1	k101_49046	8152		d__Bacteria;p__Cyanobacteria;c__Vampirovibrionia;o__Obscuribacterales;f__Obscuribacteraceae;g__Obscuribacter;s__Obscuribacter	No Cluster Assigned	2.01846				Effluent	State A	Week 2
BIN0000	15737678	1	k101_283712	4380			No Cluster Assigned	0.597165				Effluent	State A	Week 2
BIN0000	15737678	1	k101_724414	4545			44	0.575486				Effluent	State A	Week 2
BIN0000	15737678	3	k101_747574	3387			No Cluster Assigned	2.31673				Effluent	State A	Week 2
BIN0001	9061211	1	k101_417666	3877		Unclassified	No Cluster Assigned	1.17173				Effluent	State A	Week 2
BIN0019	1209488	1	k101_298269	2520		d__Bacteria;p__Bacteroidota;c__Bacteroidia;o__Chitinophagales;f__Chitinophagaceae;g__JJ008;s__	No Cluster Assigned	13.5054				Effluent	State A	Week 2
BIN0010	1037749	1	k101_480321	2318		d__Bacteria;p__Acidobacteriota;c__Acidobacteriae;o__Bryobacterales;f__Bryobacteraceae;g__TMP-7;s__TMP-7	No Cluster Assigned	17.1121				Effluent	State A	Week 2
BIN0004	4762767	1	k101_84924	10569		Unclassified	No Cluster Assigned	0.817741				Effluent	State A	Week 2
BIN0003	6898713	1	k101_694955	8941		d__Bacteria;p__Proteobacteria;c__Gammaproteobacteria;o__Burkholderiales;f__Rhodocyclaceae;g__Zoogloea;s__Zoogloea	No Cluster Assigned	0.667352				Effluent	State A	Week 2
BIN0043	466043	1	k101_658675	3310		d__Bacteria;p__Proteobacteria;c__Gammaproteobacteria;o__Competibacterales;f__Competibacteraceae;g__RXIX01;s__	No Cluster Assigned	26.6843				Effluent	State A	Week 2
BIN0005	6067229	4	k101_160272	3148		d__Bacteria;p__Myxococcota;c__Polyangia;o__Palsa-1104;f__JAEUJZ01;g__JAGNNG01;s__	No Cluster Assigned	8.62073				Effluent	State A	Week 2
BIN0005	6067229	2	k101_402060	3868		d__Bacteria;p__Myxococcota;c__Polyangia;o__Palsa-1104;f__JAEUJZ01;g__JAGNNG01;s__	No Cluster Assigned	3.50802				Effluent	State A	Week 2
BIN0000	15737678	6	k101_180524	3178			No Cluster Assigned	4.93817				Effluent	State A	Week 2
BIN0003	6898713	1	k101_728191	2796		d__Bacteria;p__Proteobacteria;c__Gammaproteobacteria;o__Burkholderiales;f__Rhodocyclaceae;g__Zoogloea;s__Zoogloea	No Cluster Assigned	2.13405				Effluent	State A	Week 2
BIN0000	15737678	1	k101_848539	4782			No Cluster Assigned	0.546964				Effluent	State A	Week 2
BIN0000	15737678	1	k101_868484	5732			No Cluster Assigned	0.456312				Effluent	State A	Week 2
BIN0001	9061211	6	k101_278678	3058		Unclassified	No Cluster Assigned	8.91326				Effluent	State A	Week 2
BIN0001	9061211	1	k101_628414	11929		Unclassified	No Cluster Assigned	0.380819			T_virB3;virb4;T_virB6;T_virB9;T_virB11	Effluent	State A	Week 2
BIN0001	9061211	1	k101_155387	4145		Unclassified	No Cluster Assigned	1.09597				Effluent	State A	Week 2
BIN0001	9061211	28	k101_393484	4689		Unclassified	7	27.1269				Effluent	State A	Week 2
BIN0000	15737678	14	k101_876433	3720			No Cluster Assigned	9.84359				Effluent	State A	Week 2
BIN0003	6898713	1	k101_43170	2566		d__Bacteria;p__Proteobacteria;c__Gammaproteobacteria;o__Burkholderiales;f__Rhodocyclaceae;g__Zoogloea;s__Zoogloea	No Cluster Assigned	2.32533				Effluent	State A	Week 2
BIN0000	15737678	1	k101_43170	2566			No Cluster Assigned	1.01932				Effluent	State A	Week 2
BIN0000	15737678	1	k101_43170	2566			No Cluster Assigned	1.01932				Effluent	State A	Week 2
BIN0000	15737678	1	k101_43170	2566			No Cluster Assigned	1.01932				Effluent	State A	Week 2
BIN0000	15737678	1	k101_43170	2566			No Cluster Assigned	1.01932				Effluent	State A	Week 2
BIN0000	15737678	1	k101_43170	2566			No Cluster Assigned	1.01932				Effluent	State A	Week 2
BIN0000	15737678	1	k101_43170	2566			No Cluster Assigned	1.01932				Effluent	State A	Week 2
BIN0000	15737678	1	k101_43170	2566			No Cluster Assigned	1.01932				Effluent	State A	Week 2
BIN0016	935836	1	k101_43170	2566		d__Bacteria;p__Bacteroidota;c__Bacteroidia;o__Chitinophagales;f__Chitinophagaceae;g__Ferruginibacter;s__Ferruginibacter	No Cluster Assigned	17.1417				Effluent	State A	Week 2
BIN0000	15737678	1	k101_43170	2566			No Cluster Assigned	1.01932				Effluent	State A	Week 2
BIN0007	1429100	1	k101_348504	1660		d__Bacteria;p__Nitrospirota;c__Nitrospiria;o__Nitrospirales;f__Nitrospiraceae;g__Nitrospira_A;s__Nitrospira_A	14	17.3516			F_traV	Effluent	State A	Week 2
BIN0045	121033	1	k101_694955	8941		Unclassified	No Cluster Assigned	38.0381				Effluent	State A	Week 2
BIN0044	361739	1	k101_263731	15447		Unclassified	No Cluster Assigned	7.36664			virb4	Effluent	State A	Week 2
BIN0019	1209488	1	k101_498721	4925		d__Bacteria;p__Bacteroidota;c__Bacteroidia;o__Chitinophagales;f__Chitinophagaceae;g__JJ008;s__	No Cluster Assigned	6.91037				Effluent	State A	Week 2
BIN0004	4762767	1	k101_151023	3337		Unclassified	No Cluster Assigned	2.58996				Effluent	State A	Week 2
BIN0004	4762767	1	k101_694955	8941		Unclassified	No Cluster Assigned	0.966638				Effluent	State A	Week 2
BIN0000	15737678	1	k101_505100	2468			8	1.0598	MPF_G	mate-pair-formation	G_tfc2;G_tfc3	Effluent	State A	Week 2
BIN0012	2501637	1	k101_152760	3923		d__Bacteria;p__Cyanobacteria;c__Vampirovibrionia;o__Obscuribacterales;f__Obscuribacteraceae;g__Obscuribacter;s__Obscuribacter	33	4.19437				Effluent	State A	Week 2
BIN0012	2501637	1	k101_334535	3428		d__Bacteria;p__Cyanobacteria;c__Vampirovibrionia;o__Obscuribacterales;f__Obscuribacteraceae;g__Obscuribacter;s__Obscuribacter	No Cluster Assigned	4.80003				Effluent	State A	Week 2
BIN0004	4762767	1	k101_118426	5094		Unclassified	No Cluster Assigned	1.69664				Effluent	State A	Week 2
BIN0007	1429100	1	k101_479589	3539		d__Bacteria;p__Nitrospirota;c__Nitrospiria;o__Nitrospirales;f__Nitrospiraceae;g__Nitrospira_A;s__Nitrospira_A	No Cluster Assigned	8.1389				Effluent	State A	Week 2
BIN0000	15737678	1	k101_251808	2766			20	0.945619			t4cp1;MOBH	Effluent	State A	Week 2
BIN0021	1151817	1	k101_505100	2468		d__Bacteria;p__Proteobacteria;c__Gammaproteobacteria;o__Burkholderiales;f__Usitatibacteraceae;g__FEB-7;s__	8	14.4804	MPF_G	mate-pair-formation	G_tfc2;G_tfc3	Effluent	State A	Week 2
BIN0021	1151817	16	k101_567502	7223		d__Bacteria;p__Proteobacteria;c__Gammaproteobacteria;o__Burkholderiales;f__Usitatibacteraceae;g__FEB-7;s__	No Cluster Assigned	79.1641				Effluent	State A	Week 2
BIN0000	15737678	1	k101_172590	3396			No Cluster Assigned	0.770195				Effluent	State A	Week 2
BIN0000	15737678	1	k101_496883	3221			No Cluster Assigned	0.812041				Effluent	State A	Week 2
BIN0000	15737678	1	k101_900983	4950			No Cluster Assigned	0.528401				Effluent	State A	Week 2
BIN0010	1037749	1	k101_672671	2877	sul1	d__Bacteria;p__Acidobacteriota;c__Acidobacteriae;o__Bryobacterales;f__Bryobacteraceae;g__TMP-7;s__TMP-7	18	13.7872				Effluent	State A	Week 2
BIN0030	357803	1	k101_590582	4356		d__Bacteria;p__Proteobacteria;c__Gammaproteobacteria;o__Burkholderiales;f__Nitrosomonadaceae;g__Nitrosomonas;s__Nitrosomonas	No Cluster Assigned	26.4105				Effluent	State A	Week 2
BIN0004	4762767	1	k101_394498	7951		Unclassified	No Cluster Assigned	1.087				Effluent	State A	Week 2
BIN0000	15737678	1	k101_705124	3241			No Cluster Assigned	0.80703				Effluent	State A	Week 2
BIN0043	466043	1	k101_327505	2670		d__Bacteria;p__Proteobacteria;c__Gammaproteobacteria;o__Competibacterales;f__Competibacteraceae;g__RXIX01;s__	No Cluster Assigned	33.0805				Effluent	State A	Week 2
BIN0019	1209488	1	k101_498721	4925		d__Bacteria;p__Bacteroidota;c__Bacteroidia;o__Chitinophagales;f__Chitinophagaceae;g__JJ008;s__	No Cluster Assigned	6.91037				Effluent	State A	Week 2
BIN0000	15737678	1	k101_84614	2848			No Cluster Assigned	0.918393				Effluent	State A	Week 2
BIN0000	15737678	1	k101_215853	9453			No Cluster Assigned	0.276693				Effluent	State A	Week 2
BIN0002	6437698	1	k101_840337	8240		d__Bacteria;p__Myxococcota;c__Polyangia;o__Polyangiales;f__Ga0077539;g__;s__	No Cluster Assigned	0.775981				Effluent	State A	Week 2
BIN0000	15737678	1	k101_574493	4912			No Cluster Assigned	0.532488				Effluent	State A	Week 2
BIN0000	15737678	1	k101_885809	3119			10	0.838597	MPF_G	mate-pair-formation	G_tfc15;G_tfc14;G_tfc13;G_tfc12	Effluent	State A	Week 2
BIN0000	15737678	1	k101_263731	15447			No Cluster Assigned	0.169326			virb4	Effluent	State A	Week 2
BIN0004	4762767	2	k101_200145	10071		Unclassified	No Cluster Assigned	1.71636	MPF_T	mate-pair-formation	F_traL;F_traE;F_traK;F_traV	Effluent	State A	Week 2
BIN0004	4762767	1	k101_577745	2623		Unclassified	No Cluster Assigned	3.29497				Effluent	State A	Week 2
BIN0004	4762767	3	k101_776948	1357		Unclassified	No Cluster Assigned	19.1069			F_traL	Effluent	State A	Week 2
BIN0004	4762767	1	k101_845768	3717		Unclassified	No Cluster Assigned	2.32518	MPF_F	mate-pair-formation	F_traL;F_traE	Effluent	State A	Week 2
BIN0003	6898713	1	k101_295476	2233		d__Bacteria;p__Proteobacteria;c__Gammaproteobacteria;o__Burkholderiales;f__Rhodocyclaceae;g__Zoogloea;s__Zoogloea	No Cluster Assigned	2.6721			MOBH	Effluent	State A	Week 2
BIN0003	6898713	1	k101_642160	3411		d__Bacteria;p__Proteobacteria;c__Gammaproteobacteria;o__Burkholderiales;f__Rhodocyclaceae;g__Zoogloea;s__Zoogloea	No Cluster Assigned	1.74928				Effluent	State A	Week 2
BIN0001	9061211	1	k101_223091	2527		Unclassified	No Cluster Assigned	1.7977				Effluent	State A	Week 2
BIN0000	15737678	1	k101_737466	1914			10	1.36655	MPF_G	mate-pair-formation	G_tfc13;G_tfc12	Effluent	State A	Week 2
BIN0004	4762767	1	k101_349797	3832		Unclassified	No Cluster Assigned	2.2554	MOBF	relaxase		Effluent	State A	Week 2
BIN0020	806050	1	k101_532753	1318		d__Bacteria;p__Proteobacteria;c__Gammaproteobacteria;o__Xanthomonadales;f__Ahniellaceae;g__JADKHK01;s__	No Cluster Assigned	38.7464			F_traL;F_traE	Effluent	State A	Week 2
BIN0000	15737678	1	k101_221521	6330			57	0.413204				Effluent	State A	Week 2
BIN0000	15737678	1	k101_251808	2766			20	0.945619			t4cp1;MOBH	Effluent	State A	Week 2
BIN0000	15737678	1	k101_724414	4545			44	0.575486				Effluent	State A	Week 2
BIN0000	15737678	1	k101_889650	7800			5	0.335331	MPF_G	mate-pair-formation	G_tfc22;G_tfc23;G_tfc24;virb4;G_tfc15;G_tfc14	Effluent	State A	Week 2
BIN0000	15737678	1	k101_889650	7800			5	0.335331	MPF_T	mate-pair-formation	G_tfc22;G_tfc23;G_tfc24;virb4;G_tfc15;G_tfc14	Effluent	State A	Week 2
BIN0000	15737678	1	k101_889650	7800			5	0.335331	MPF_G	mate-pair-formation	G_tfc22;G_tfc23;G_tfc24;virb4;G_tfc15;G_tfc14	Effluent	State A	Week 2
BIN0007	1429100	1	k101_71171	2293		d__Bacteria;p__Nitrospirota;c__Nitrospiria;o__Nitrospirales;f__Nitrospiraceae;g__Nitrospira_A;s__Nitrospira_A	No Cluster Assigned	12.5615			F_traL;F_traE	Effluent	State A	Week 2
BIN0005	6067229	1	k101_251692	3229		d__Bacteria;p__Myxococcota;c__Polyangia;o__Palsa-1104;f__JAEUJZ01;g__JAGNNG01;s__	No Cluster Assigned	2.10112				Effluent	State A	Week 2
BIN0005	6067229	1	k101_287252	3666		d__Bacteria;p__Myxococcota;c__Polyangia;o__Palsa-1104;f__JAEUJZ01;g__JAGNNG01;s__	No Cluster Assigned	1.85066				Effluent	State A	Week 2
BIN0005	6067229	1	k101_496881	2525		d__Bacteria;p__Myxococcota;c__Polyangia;o__Palsa-1104;f__JAEUJZ01;g__JAGNNG01;s__	No Cluster Assigned	2.68694				Effluent	State A	Week 2
BIN0005	6067229	1	k101_642160	3411		d__Bacteria;p__Myxococcota;c__Polyangia;o__Palsa-1104;f__JAEUJZ01;g__JAGNNG01;s__	No Cluster Assigned	1.98901				Effluent	State A	Week 2
BIN0005	6067229	1	k101_694955	8941		d__Bacteria;p__Myxococcota;c__Polyangia;o__Palsa-1104;f__JAEUJZ01;g__JAGNNG01;s__	No Cluster Assigned	0.758809				Effluent	State A	Week 2
BIN0001	9061211	1	k101_567502	7223		Unclassified	No Cluster Assigned	0.628934				Effluent	State A	Week 2
BIN0011	2333080	1	k101_319345	6527		d__Bacteria;p__Proteobacteria;c__Gammaproteobacteria;o__Steroidobacterales;f__Steroidobacteraceae;g__RPQJ01;s__	No Cluster Assigned	2.70312				Effluent	State A	Week 2
BIN0011	2333080	1	k101_609901	3425		d__Bacteria;p__Proteobacteria;c__Gammaproteobacteria;o__Steroidobacterales;f__Steroidobacteraceae;g__RPQJ01;s__	51	5.15132				Effluent	State A	Week 2
BIN0035	1584235	1	k101_859955	8649		d__Bacteria;p__Bacteroidota;c__Bacteroidia;o__Chitinophagales;f__Chitinophagaceae;g__Niabella;s__	No Cluster Assigned	3.00416				Effluent	State A	Week 2
BIN0004	4762767	1	k101_723357	3148		Unclassified	No Cluster Assigned	2.74546				Effluent	State A	Week 2
BIN0001	9061211	3	k101_45170	1108		Unclassified	12	12.3			F_traW;F_traU	Effluent	State A	Week 2
BIN0000	15737678	1	k101_45170	1108			12	2.36063			F_traW;F_traU	Effluent	State A	Week 2
BIN0000	15737678	1	k101_45170	1108			12	2.36063			F_traW;F_traU	Effluent	State A	Week 2
BIN0007	1429100	7	k101_45170	1108		d__Bacteria;p__Nitrospirota;c__Nitrospiria;o__Nitrospirales;f__Nitrospiraceae;g__Nitrospira_A;s__Nitrospira_A	12	181.972			F_traW;F_traU	Effluent	State A	Week 2
BIN0000	15737678	1	k101_45170	1108			12	2.36063			F_traW;F_traU	Effluent	State A	Week 2
BIN0000	15737678	1	k101_45170	1108			12	2.36063			F_traW;F_traU	Effluent	State A	Week 2
BIN0000	15737678	1	k101_45170	1108			12	2.36063			F_traW;F_traU	Effluent	State A	Week 2
BIN0000	15737678	1	k101_45170	1108			12	2.36063			F_traW;F_traU	Effluent	State A	Week 2
BIN0000	15737678	1	k101_45170	1108			12	2.36063			F_traW;F_traU	Effluent	State A	Week 2
BIN0000	15737678	1	k101_45170	1108			12	2.36063			F_traW;F_traU	Effluent	State A	Week 2
BIN0001	9061211	1	k101_45170	1108		Unclassified	12	4.09999			F_traW;F_traU	Effluent	State A	Week 2
BIN0000	15737678	1	k101_45170	1108			12	2.36063			F_traW;F_traU	Effluent	State A	Week 2
BIN0004	4762767	2	k101_277616	2857		Unclassified	No Cluster Assigned	6.0502				Effluent	State A	Week 2
BIN0001	9061211	1	k101_390091	4094		Unclassified	No Cluster Assigned	1.10962			t4cp1	Effluent	State A	Week 2
BIN0001	9061211	1	k101_446227	1854		Unclassified	5	2.45027	MPF_G	mate-pair-formation	virb4;G_tfc15;G_tfc14	Effluent	State A	Week 2
BIN0001	9061211	1	k101_490829	7858		Unclassified	No Cluster Assigned	0.578111				Effluent	State A	Week 2
BIN0005	6067229	1	k101_93170	2750		d__Bacteria;p__Myxococcota;c__Polyangia;o__Palsa-1104;f__JAEUJZ01;g__JAGNNG01;s__	No Cluster Assigned	2.4671				Effluent	State A	Week 2
BIN0005	6067229	1	k101_176103	2855		d__Bacteria;p__Myxococcota;c__Polyangia;o__Palsa-1104;f__JAEUJZ01;g__JAGNNG01;s__	No Cluster Assigned	2.37636				Effluent	State A	Week 2
BIN0005	6067229	1	k101_263640	5728		d__Bacteria;p__Myxococcota;c__Polyangia;o__Palsa-1104;f__JAEUJZ01;g__JAGNNG01;s__	No Cluster Assigned	1.18445				Effluent	State A	Week 2
BIN0005	6067229	1	k101_333665	4192		d__Bacteria;p__Myxococcota;c__Polyangia;o__Palsa-1104;f__JAEUJZ01;g__JAGNNG01;s__	No Cluster Assigned	1.61844				Effluent	State A	Week 2
BIN0005	6067229	1	k101_360566	3136		d__Bacteria;p__Myxococcota;c__Polyangia;o__Palsa-1104;f__JAEUJZ01;g__JAGNNG01;s__	53	2.16343				Effluent	State A	Week 2
BIN0005	6067229	1	k101_390957	5820		d__Bacteria;p__Myxococcota;c__Polyangia;o__Palsa-1104;f__JAEUJZ01;g__JAGNNG01;s__	No Cluster Assigned	1.16572				Effluent	State A	Week 2
BIN0005	6067229	1	k101_460086	7962		d__Bacteria;p__Myxococcota;c__Polyangia;o__Palsa-1104;f__JAEUJZ01;g__JAGNNG01;s__	No Cluster Assigned	0.852112				Effluent	State A	Week 2
BIN0005	6067229	2	k101_558124	5951		d__Bacteria;p__Myxococcota;c__Polyangia;o__Palsa-1104;f__JAEUJZ01;g__JAGNNG01;s__	No Cluster Assigned	2.28013				Effluent	State A	Week 2
BIN0005	6067229	1	k101_632931	6411		d__Bacteria;p__Myxococcota;c__Polyangia;o__Palsa-1104;f__JAEUJZ01;g__JAGNNG01;s__	No Cluster Assigned	1.05826				Effluent	State A	Week 2
BIN0005	6067229	1	k101_778019	1557		d__Bacteria;p__Myxococcota;c__Polyangia;o__Palsa-1104;f__JAEUJZ01;g__JAGNNG01;s__	No Cluster Assigned	4.35743			F_traH;F_traF	Effluent	State A	Week 2
BIN0005	6067229	1	k101_816490	4248		d__Bacteria;p__Myxococcota;c__Polyangia;o__Palsa-1104;f__JAEUJZ01;g__JAGNNG01;s__	53	1.59711				Effluent	State A	Week 2
BIN0005	6067229	2	k101_893762	9338		d__Bacteria;p__Myxococcota;c__Polyangia;o__Palsa-1104;f__JAEUJZ01;g__JAGNNG01;s__	40	1.4531				Effluent	State A	Week 2
BIN0036	483821	1	k101_807347	1059		Unclassified	No Cluster Assigned	80.3394			F_traG	Effluent	State A	Week 2
BIN0010	1037749	1	k101_45765	2652		d__Bacteria;p__Acidobacteriota;c__Acidobacteriae;o__Bryobacterales;f__Bryobacteraceae;g__TMP-7;s__TMP-7	No Cluster Assigned	14.957				Effluent	State A	Week 2
BIN0010	1037749	1	k101_45765	2652		d__Bacteria;p__Acidobacteriota;c__Acidobacteriae;o__Bryobacterales;f__Bryobacteraceae;g__TMP-7;s__TMP-7	No Cluster Assigned	14.957				Effluent	State A	Week 2
BIN0010	1037749	1	k101_45765	2652		d__Bacteria;p__Acidobacteriota;c__Acidobacteriae;o__Bryobacterales;f__Bryobacteraceae;g__TMP-7;s__TMP-7	No Cluster Assigned	14.957				Effluent	State A	Week 2
BIN0010	1037749	1	k101_45765	2652		d__Bacteria;p__Acidobacteriota;c__Acidobacteriae;o__Bryobacterales;f__Bryobacteraceae;g__TMP-7;s__TMP-7	No Cluster Assigned	14.957				Effluent	State A	Week 2
BIN0010	1037749	1	k101_45765	2652		d__Bacteria;p__Acidobacteriota;c__Acidobacteriae;o__Bryobacterales;f__Bryobacteraceae;g__TMP-7;s__TMP-7	No Cluster Assigned	14.957				Effluent	State A	Week 2
BIN0005	6067229	1	k101_45765	2652		d__Bacteria;p__Myxococcota;c__Polyangia;o__Palsa-1104;f__JAEUJZ01;g__JAGNNG01;s__	No Cluster Assigned	2.55826				Effluent	State A	Week 2
BIN0000	15737678	1	k101_45765	2652			No Cluster Assigned	0.986268				Effluent	State A	Week 2
BIN0010	1037749	1	k101_45765	2652		d__Bacteria;p__Acidobacteriota;c__Acidobacteriae;o__Bryobacterales;f__Bryobacteraceae;g__TMP-7;s__TMP-7	No Cluster Assigned	14.957				Effluent	State A	Week 2
BIN0007	1429100	1	k101_45765	2652		d__Bacteria;p__Nitrospirota;c__Nitrospiria;o__Nitrospirales;f__Nitrospiraceae;g__Nitrospira_A;s__Nitrospira_A	No Cluster Assigned	10.8611				Effluent	State A	Week 2
BIN0010	1037749	1	k101_45765	2652		d__Bacteria;p__Acidobacteriota;c__Acidobacteriae;o__Bryobacterales;f__Bryobacteraceae;g__TMP-7;s__TMP-7	No Cluster Assigned	14.957				Effluent	State A	Week 2
BIN0010	1037749	1	k101_45765	2652		d__Bacteria;p__Acidobacteriota;c__Acidobacteriae;o__Bryobacterales;f__Bryobacteraceae;g__TMP-7;s__TMP-7	No Cluster Assigned	14.957				Effluent	State A	Week 2
BIN0007	1429100	1	k101_45765	2652		d__Bacteria;p__Nitrospirota;c__Nitrospiria;o__Nitrospirales;f__Nitrospiraceae;g__Nitrospira_A;s__Nitrospira_A	No Cluster Assigned	10.8611				Effluent	State A	Week 2
BIN0010	1037749	48	k101_45765	2652		d__Bacteria;p__Acidobacteriota;c__Acidobacteriae;o__Bryobacterales;f__Bryobacteraceae;g__TMP-7;s__TMP-7	No Cluster Assigned	717.934				Effluent	State A	Week 2
BIN0010	1037749	1	k101_45765	2652		d__Bacteria;p__Acidobacteriota;c__Acidobacteriae;o__Bryobacterales;f__Bryobacteraceae;g__TMP-7;s__TMP-7	No Cluster Assigned	14.957				Effluent	State A	Week 2
BIN0005	6067229	1	k101_45765	2652		d__Bacteria;p__Myxococcota;c__Polyangia;o__Palsa-1104;f__JAEUJZ01;g__JAGNNG01;s__	No Cluster Assigned	2.55826				Effluent	State A	Week 2
BIN0014	9717762	1	k101_45765	2652		d__Bacteria;p__Bacteroidota;c__Bacteroidia;o__AKYH767-A;f__OLB10;g__OLB10;s__OLB10	No Cluster Assigned	1.59724				Effluent	State A	Week 2
BIN0001	9061211	1	k101_45765	2652		Unclassified	No Cluster Assigned	1.71297				Effluent	State A	Week 2
BIN0022	631118	1	k101_45765	2652		d__Bacteria;p__Acidobacteriota;c__Holophagae;o__Holophagales;f__Holophagaceae;g__Geothrix;s__	No Cluster Assigned	24.5938				Effluent	State A	Week 2
BIN0010	1037749	1	k101_45765	2652		d__Bacteria;p__Acidobacteriota;c__Acidobacteriae;o__Bryobacterales;f__Bryobacteraceae;g__TMP-7;s__TMP-7	No Cluster Assigned	14.957				Effluent	State A	Week 2
BIN0010	1037749	1	k101_45765	2652		d__Bacteria;p__Acidobacteriota;c__Acidobacteriae;o__Bryobacterales;f__Bryobacteraceae;g__TMP-7;s__TMP-7	No Cluster Assigned	14.957				Effluent	State A	Week 2
BIN0014	9717762	2	k101_45765	2652		d__Bacteria;p__Bacteroidota;c__Bacteroidia;o__AKYH767-A;f__OLB10;g__OLB10;s__OLB10	No Cluster Assigned	3.19447				Effluent	State A	Week 2
BIN0014	9717762	1	k101_45765	2652		d__Bacteria;p__Bacteroidota;c__Bacteroidia;o__AKYH767-A;f__OLB10;g__OLB10;s__OLB10	No Cluster Assigned	1.59724				Effluent	State A	Week 2
BIN0008	3041131	1	k101_45765	2652		d__Bacteria;p__Proteobacteria;c__Gammaproteobacteria;o__Xanthomonadales;f__Rhodanobacteraceae;g__Tahibacter;s__	No Cluster Assigned	5.10388				Effluent	State A	Week 2
BIN0000	15737678	1	k101_45765	2652			No Cluster Assigned	0.986268				Effluent	State A	Week 2
BIN0019	1209488	1	k101_45765	2652		d__Bacteria;p__Bacteroidota;c__Bacteroidia;o__Chitinophagales;f__Chitinophagaceae;g__JJ008;s__	No Cluster Assigned	12.8332				Effluent	State A	Week 2
BIN0010	1037749	1	k101_45765	2652		d__Bacteria;p__Acidobacteriota;c__Acidobacteriae;o__Bryobacterales;f__Bryobacteraceae;g__TMP-7;s__TMP-7	No Cluster Assigned	14.957				Effluent	State A	Week 2
BIN0052	201105	1	k101_93184	1050		Unclassified	No Cluster Assigned	194.938			G_tfc7	Effluent	State A	Week 2
BIN0052	201105	1	k101_229598	3259		Unclassified	No Cluster Assigned	62.8061				Effluent	State A	Week 2
BIN0052	201105	1	k101_274966	3738		Unclassified	5	54.7579	MPF_G	mate-pair-formation	G_tfc11;G_tfc12;G_tfc13;G_tfc14	Effluent	State A	Week 2
BIN0052	201105	1	k101_302389	4334		Unclassified	No Cluster Assigned	47.2278			G_tfc7	Effluent	State A	Week 2
BIN0052	201105	38	k101_775775	1126		Unclassified	29	6907.67			G_tfc7;t4cp1	Effluent	State A	Week 2
BIN0052	201105	24	k101_857667	2005		Unclassified	29	2450.1			G_tfc7;t4cp1	Effluent	State A	Week 2
BIN0021	1151817	1	k101_484465	7224		d__Bacteria;p__Proteobacteria;c__Gammaproteobacteria;o__Burkholderiales;f__Usitatibacteraceae;g__FEB-7;s__	No Cluster Assigned	4.94707				Effluent	State A	Week 2
BIN0006	3375687	1	k101_84924	10569		d__Bacteria;p__Myxococcota;c__Myxococcia;o__Myxococcales;f__Anaeromyxobacteraceae;g__JADKCZ01;s__	No Cluster Assigned	1.15375				Effluent	State A	Week 2
BIN0007	1429100	1	k101_494818	4276		d__Bacteria;p__Nitrospirota;c__Nitrospiria;o__Nitrospirales;f__Nitrospiraceae;g__Nitrospira_A;s__Nitrospira_A	14	6.7361			virb4;F_traV;F_traB	Effluent	State A	Week 2
BIN0000	15737678	1	k101_154685	5351			No Cluster Assigned	0.488803				Effluent	State A	Week 2
BIN0055	199223	1	k101_136921	1857		Unclassified	No Cluster Assigned	111.265				Effluent	State A	Week 2
BIN0055	199223	19	k101_468475	1931		Unclassified	No Cluster Assigned	2033.02			T_virB10	Effluent	State A	Week 2
BIN0005	6067229	1	k101_119076	3159		d__Bacteria;p__Myxococcota;c__Polyangia;o__Palsa-1104;f__JAEUJZ01;g__JAGNNG01;s__	No Cluster Assigned	2.14768				Effluent	State A	Week 2
BIN0005	6067229	1	k101_202670	3009		d__Bacteria;p__Myxococcota;c__Polyangia;o__Palsa-1104;f__JAEUJZ01;g__JAGNNG01;s__	No Cluster Assigned	2.25474				Effluent	State A	Week 2
BIN0005	6067229	1	k101_207814	2603		d__Bacteria;p__Myxococcota;c__Polyangia;o__Palsa-1104;f__JAEUJZ01;g__JAGNNG01;s__	No Cluster Assigned	2.60642				Effluent	State A	Week 2
BIN0005	6067229	1	k101_287252	3666		d__Bacteria;p__Myxococcota;c__Polyangia;o__Palsa-1104;f__JAEUJZ01;g__JAGNNG01;s__	No Cluster Assigned	1.85066				Effluent	State A	Week 2
BIN0005	6067229	1	k101_902166	2565		d__Bacteria;p__Myxococcota;c__Polyangia;o__Palsa-1104;f__JAEUJZ01;g__JAGNNG01;s__	No Cluster Assigned	2.64503				Effluent	State A	Week 2
BIN0035	1584235	7	k101_512570	4280		d__Bacteria;p__Bacteroidota;c__Bacteroidia;o__Chitinophagales;f__Chitinophagaceae;g__Niabella;s__	No Cluster Assigned	42.4956				Effluent	State A	Week 2
BIN0000	15737678	1	k101_567502	7223			No Cluster Assigned	0.362119				Effluent	State A	Week 2
BIN0002	6437698	1	k101_93170	2750		d__Bacteria;p__Myxococcota;c__Polyangia;o__Polyangiales;f__Ga0077539;g__;s__	No Cluster Assigned	2.32512				Effluent	State A	Week 2
BIN0004	4762767	1	k101_151023	3337		Unclassified	No Cluster Assigned	2.58996				Effluent	State A	Week 2
BIN0004	4762767	1	k101_732176	2563		Unclassified	21	3.37211				Effluent	State A	Week 2
BIN0009	2319185	1	k101_46399	3670		d__Bacteria;p__Proteobacteria;c__Gammaproteobacteria;o__Competibacterales;f__Competibacteraceae;g__RXIW01;s__RXIW01	No Cluster Assigned	4.83624				Effluent	State A	Week 2
BIN0001	9061211	3	k101_46399	3670		Unclassified	No Cluster Assigned	3.71345				Effluent	State A	Week 2
BIN0000	15737678	1	k101_46399	3670			No Cluster Assigned	0.712693				Effluent	State A	Week 2
BIN0004	4762767	12	k101_46399	3670		Unclassified	No Cluster Assigned	28.2595				Effluent	State A	Week 2
BIN0006	3375687	1	k101_46399	3670		d__Bacteria;p__Myxococcota;c__Myxococcia;o__Myxococcales;f__Anaeromyxobacteraceae;g__JADKCZ01;s__	No Cluster Assigned	3.32262				Effluent	State A	Week 2
BIN0000	15737678	1	k101_46399	3670			No Cluster Assigned	0.712693				Effluent	State A	Week 2
BIN0020	806050	1	k101_46399	3670		d__Bacteria;p__Proteobacteria;c__Gammaproteobacteria;o__Xanthomonadales;f__Ahniellaceae;g__JADKHK01;s__	No Cluster Assigned	13.9149				Effluent	State A	Week 2
BIN0020	806050	4	k101_46399	3670		d__Bacteria;p__Proteobacteria;c__Gammaproteobacteria;o__Xanthomonadales;f__Ahniellaceae;g__JADKHK01;s__	No Cluster Assigned	55.6597				Effluent	State A	Week 2
BIN0012	2501637	1	k101_46399	3670		d__Bacteria;p__Cyanobacteria;c__Vampirovibrionia;o__Obscuribacterales;f__Obscuribacteraceae;g__Obscuribacter;s__Obscuribacter	No Cluster Assigned	4.48352				Effluent	State A	Week 2
BIN0003	6898713	1	k101_46399	3670		d__Bacteria;p__Proteobacteria;c__Gammaproteobacteria;o__Burkholderiales;f__Rhodocyclaceae;g__Zoogloea;s__Zoogloea	No Cluster Assigned	1.62583				Effluent	State A	Week 2
BIN0005	6067229	1	k101_46399	3670		d__Bacteria;p__Myxococcota;c__Polyangia;o__Palsa-1104;f__JAEUJZ01;g__JAGNNG01;s__	No Cluster Assigned	1.84864				Effluent	State A	Week 2
BIN0000	15737678	1	k101_46399	3670			No Cluster Assigned	0.712693				Effluent	State A	Week 2
BIN0009	2319185	17	k101_46399	3670		d__Bacteria;p__Proteobacteria;c__Gammaproteobacteria;o__Competibacterales;f__Competibacteraceae;g__RXIW01;s__RXIW01	No Cluster Assigned	82.216				Effluent	State A	Week 2
BIN0023	888875	1	k101_46399	3670		d__Bacteria;p__Bacteroidota;c__Bacteroidia;o__Chitinophagales;f__Chitinophagaceae;g__Ferruginibacter;s__	No Cluster Assigned	12.6183				Effluent	State A	Week 2
BIN0003	6898713	5	k101_46399	3670		d__Bacteria;p__Proteobacteria;c__Gammaproteobacteria;o__Burkholderiales;f__Rhodocyclaceae;g__Zoogloea;s__Zoogloea	No Cluster Assigned	8.12915				Effluent	State A	Week 2
BIN0023	888875	1	k101_628414	11929		d__Bacteria;p__Bacteroidota;c__Bacteroidia;o__Chitinophagales;f__Chitinophagaceae;g__Ferruginibacter;s__	No Cluster Assigned	3.88208			T_virB3;virb4;T_virB6;T_virB9;T_virB11	Effluent	State A	Week 2
BIN0005	6067229	1	k101_201040	2912		d__Bacteria;p__Myxococcota;c__Polyangia;o__Palsa-1104;f__JAEUJZ01;g__JAGNNG01;s__	No Cluster Assigned	2.32985				Effluent	State A	Week 2
BIN0005	6067229	1	k101_360566	3136		d__Bacteria;p__Myxococcota;c__Polyangia;o__Palsa-1104;f__JAEUJZ01;g__JAGNNG01;s__	53	2.16343				Effluent	State A	Week 2
BIN0005	6067229	1	k101_505958	3250		d__Bacteria;p__Myxococcota;c__Polyangia;o__Palsa-1104;f__JAEUJZ01;g__JAGNNG01;s__	No Cluster Assigned	2.08754				Effluent	State A	Week 2
BIN0005	6067229	1	k101_521594	4426		d__Bacteria;p__Myxococcota;c__Polyangia;o__Palsa-1104;f__JAEUJZ01;g__JAGNNG01;s__	40	1.53288				Effluent	State A	Week 2
BIN0005	6067229	1	k101_558124	5951		d__Bacteria;p__Myxococcota;c__Polyangia;o__Palsa-1104;f__JAEUJZ01;g__JAGNNG01;s__	No Cluster Assigned	1.14006				Effluent	State A	Week 2
BIN0005	6067229	1	k101_592609	6954		d__Bacteria;p__Myxococcota;c__Polyangia;o__Palsa-1104;f__JAEUJZ01;g__JAGNNG01;s__	No Cluster Assigned	0.975628				Effluent	State A	Week 2
BIN0005	6067229	2	k101_672671	2877	sul1	d__Bacteria;p__Myxococcota;c__Polyangia;o__Palsa-1104;f__JAEUJZ01;g__JAGNNG01;s__	18	4.71638				Effluent	State A	Week 2
BIN0005	6067229	1	k101_694955	8941		d__Bacteria;p__Myxococcota;c__Polyangia;o__Palsa-1104;f__JAEUJZ01;g__JAGNNG01;s__	No Cluster Assigned	0.758809				Effluent	State A	Week 2
BIN0005	6067229	1	k101_816490	4248		d__Bacteria;p__Myxococcota;c__Polyangia;o__Palsa-1104;f__JAEUJZ01;g__JAGNNG01;s__	53	1.59711				Effluent	State A	Week 2
BIN0005	6067229	1	k101_893762	9338		d__Bacteria;p__Myxococcota;c__Polyangia;o__Palsa-1104;f__JAEUJZ01;g__JAGNNG01;s__	40	0.726549				Effluent	State A	Week 2
BIN0007	1429100	1	k101_579631	3589		d__Bacteria;p__Nitrospirota;c__Nitrospiria;o__Nitrospirales;f__Nitrospiraceae;g__Nitrospira_A;s__Nitrospira_A	No Cluster Assigned	8.02552				Effluent	State A	Week 2
BIN0000	15737678	1	k101_263731	15447			No Cluster Assigned	0.169326			virb4	Effluent	State A	Week 2
BIN0012	2501637	1	k101_334535	3428		d__Bacteria;p__Cyanobacteria;c__Vampirovibrionia;o__Obscuribacterales;f__Obscuribacteraceae;g__Obscuribacter;s__Obscuribacter	No Cluster Assigned	4.80003				Effluent	State A	Week 2
BIN0001	9061211	1	k101_811036	6241		Unclassified	27	0.727895				Effluent	State A	Week 2
BIN0008	3041131	1	k101_288040	2687		d__Bacteria;p__Proteobacteria;c__Gammaproteobacteria;o__Xanthomonadales;f__Rhodanobacteraceae;g__Tahibacter;s__	No Cluster Assigned	5.0374				Effluent	State A	Week 2
BIN0008	3041131	1	k101_443671	1545		d__Bacteria;p__Proteobacteria;c__Gammaproteobacteria;o__Xanthomonadales;f__Rhodanobacteraceae;g__Tahibacter;s__	No Cluster Assigned	8.76084			T_virB5;T_virB10	Effluent	State A	Week 2
BIN0008	3041131	1	k101_584171	4190		d__Bacteria;p__Proteobacteria;c__Gammaproteobacteria;o__Xanthomonadales;f__Rhodanobacteraceae;g__Tahibacter;s__	31	3.23043				Effluent	State A	Week 2
BIN0004	4762767	1	k101_179203	1847		Unclassified	3	4.67932			T_virB8;T_virB9	Effluent	State A	Week 2
BIN0000	15737678	1	k101_152760	3923			33	0.66673				Effluent	State A	Week 2
BIN0000	15737678	1	k101_101876	9908			No Cluster Assigned	0.263987				Effluent	State A	Week 2
BIN0000	15737678	1	k101_739240	3882			No Cluster Assigned	0.673772				Effluent	State A	Week 2
BIN0043	466043	1	k101_158561	3831		d__Bacteria;p__Proteobacteria;c__Gammaproteobacteria;o__Competibacterales;f__Competibacteraceae;g__RXIX01;s__	22	23.0553				Effluent	State A	Week 2
BIN0000	15737678	1	k101_69452	1931			No Cluster Assigned	1.35452			MOBH	Effluent	State A	Week 2
BIN0000	15737678	1	k101_181094	7018			No Cluster Assigned	0.372696				Effluent	State A	Week 2
BIN0000	15737678	1	k101_353624	1298			No Cluster Assigned	2.01509			T_virB5;T_virB6	Effluent	State A	Week 2
BIN0007	1429100	1	k101_579631	3589		d__Bacteria;p__Nitrospirota;c__Nitrospiria;o__Nitrospirales;f__Nitrospiraceae;g__Nitrospira_A;s__Nitrospira_A	No Cluster Assigned	8.02552				Effluent	State A	Week 2
BIN0008	3041131	1	k101_842522	4155		d__Bacteria;p__Proteobacteria;c__Gammaproteobacteria;o__Xanthomonadales;f__Rhodanobacteraceae;g__Tahibacter;s__	13	3.25764				Effluent	State A	Week 2
BIN0000	15737678	2	k101_382528	4230			No Cluster Assigned	1.23668				Effluent	State A	Week 2
BIN0025	1426212	1	k101_151139	5039		d__Bacteria;p__Proteobacteria;c__Gammaproteobacteria;o__Burkholderiales;f__Rhodocyclaceae;g__JAEUNX01;s__JAEUNX01	No Cluster Assigned	5.72771				Effluent	State A	Week 2
BIN0000	15737678	1	k101_464171	5335			No Cluster Assigned	0.490269				Effluent	State A	Week 2
BIN0019	1209488	1	k101_317199	13359		d__Bacteria;p__Bacteroidota;c__Bacteroidia;o__Chitinophagales;f__Chitinophagaceae;g__JJ008;s__	No Cluster Assigned	2.54761				Effluent	State A	Week 2
BIN0020	806050	7	k101_405699	6037		d__Bacteria;p__Proteobacteria;c__Gammaproteobacteria;o__Xanthomonadales;f__Ahniellaceae;g__JADKHK01;s__	No Cluster Assigned	59.2139				Effluent	State A	Week 2
BIN0022	631118	1	k101_536135	1694		d__Bacteria;p__Acidobacteriota;c__Holophagae;o__Holophagales;f__Holophagaceae;g__Geothrix;s__	No Cluster Assigned	38.5022			F_traV;virb4	Effluent	State A	Week 2
BIN0023	888875	1	k101_535201	4426		d__Bacteria;p__Bacteroidota;c__Bacteroidia;o__Chitinophagales;f__Chitinophagaceae;g__Ferruginibacter;s__	17	10.463				Effluent	State A	Week 2
BIN0003	6898713	1	k101_183481	11072		d__Bacteria;p__Proteobacteria;c__Gammaproteobacteria;o__Burkholderiales;f__Rhodocyclaceae;g__Zoogloea;s__Zoogloea	No Cluster Assigned	0.538908				Effluent	State A	Week 2
BIN0004	4762767	1	k101_92213	3934		Unclassified	No Cluster Assigned	2.19693				Effluent	State A	Week 2
BIN0004	4762767	1	k101_253213	2762		Unclassified	15	3.12915			virb4;F_traV	Effluent	State A	Week 2
BIN0004	4762767	1	k101_268000	1139		Unclassified	No Cluster Assigned	7.58798			F_traG	Effluent	State A	Week 2
BIN0004	4762767	1	k101_338910	8492		Unclassified	21	1.01775				Effluent	State A	Week 2
BIN0004	4762767	1	k101_517369	4297		Unclassified	No Cluster Assigned	2.01134				Effluent	State A	Week 2
BIN0004	4762767	1	k101_723357	3148		Unclassified	No Cluster Assigned	2.74546				Effluent	State A	Week 2
BIN0004	4762767	1	k101_808703	2629		Unclassified	26	3.28745			F_traW;F_traU	Effluent	State A	Week 2
BIN0004	4762767	10	k101_326737	2688		Unclassified	No Cluster Assigned	32.1529				Effluent	State A	Week 2
BIN0004	4762767	1	k101_394660	2902		Unclassified	No Cluster Assigned	2.97819				Effluent	State A	Week 2
BIN0000	15737678	2	k101_215853	9453			No Cluster Assigned	0.553387				Effluent	State A	Week 2
BIN0000	15737678	1	k101_464171	5335			No Cluster Assigned	0.490269				Effluent	State A	Week 2
BIN0026	680319	1	k101_277616	2857		d__Bacteria;p__Proteobacteria;c__Gammaproteobacteria;o__Burkholderiales;f__Thiobacillaceae;g__;s__	No Cluster Assigned	21.1781				Effluent	State A	Week 2
BIN0026	680319	1	k101_672671	2877	sul1	d__Bacteria;p__Proteobacteria;c__Gammaproteobacteria;o__Burkholderiales;f__Thiobacillaceae;g__;s__	18	21.0308				Effluent	State A	Week 2
BIN0000	15737678	1	k101_263731	15447			No Cluster Assigned	0.169326			virb4	Effluent	State A	Week 2
BIN0035	1584235	1	k101_747844	3229		d__Bacteria;p__Bacteroidota;c__Bacteroidia;o__Chitinophagales;f__Chitinophagaceae;g__Niabella;s__	No Cluster Assigned	8.04677				Effluent	State A	Week 2
BIN0009	2319185	6	k101_635562	6765		d__Bacteria;p__Proteobacteria;c__Gammaproteobacteria;o__Competibacterales;f__Competibacteraceae;g__RXIW01;s__RXIW01	No Cluster Assigned	15.7419				Effluent	State A	Week 2
BIN0001	9061211	1	k101_215853	9453		Unclassified	No Cluster Assigned	0.480566				Effluent	State A	Week 2
BIN0014	9717762	1	k101_724414	4545		d__Bacteria;p__Bacteroidota;c__Bacteroidia;o__AKYH767-A;f__OLB10;g__OLB10;s__OLB10	44	0.931985				Effluent	State A	Week 2
BIN0000	15737678	1	k101_93170	2750			No Cluster Assigned	0.951121				Effluent	State A	Week 2
BIN0000	15737678	1	k101_238132	2725			44	0.959847				Effluent	State A	Week 2
BIN0012	2501637	1	k101_584171	4190		d__Bacteria;p__Cyanobacteria;c__Vampirovibrionia;o__Obscuribacterales;f__Obscuribacteraceae;g__Obscuribacter;s__Obscuribacter	31	3.92709				Effluent	State A	Week 2
BIN0000	15737678	1	k101_118426	5094			No Cluster Assigned	0.513463				Effluent	State A	Week 2
BIN0000	15737678	1	k101_152760	3923			33	0.66673				Effluent	State A	Week 2
BIN0000	15737678	1	k101_350340	4227			No Cluster Assigned	0.61878				Effluent	State A	Week 2
BIN0000	15737678	1	k101_840669	3886			13	0.673078				Effluent	State A	Week 2
BIN0000	15737678	9	k101_123377	6253			No Cluster Assigned	3.76463				Effluent	State A	Week 2
BIN0000	15737678	1	k101_243292	1495			5	1.74955	MPF_G	mate-pair-formation	G_tfc13;G_tfc12;G_tfc11	Effluent	State A	Week 2
BIN0000	15737678	1	k101_770774	2808			17	0.931475			MOBH	Effluent	State A	Week 2
BIN0012	2501637	6	k101_49046	8152		d__Bacteria;p__Cyanobacteria;c__Vampirovibrionia;o__Obscuribacterales;f__Obscuribacteraceae;g__Obscuribacter;s__Obscuribacter	No Cluster Assigned	12.1108				Effluent	State A	Week 2
BIN0012	2501637	1	k101_49046	8152		d__Bacteria;p__Cyanobacteria;c__Vampirovibrionia;o__Obscuribacterales;f__Obscuribacteraceae;g__Obscuribacter;s__Obscuribacter	No Cluster Assigned	2.01846				Effluent	State A	Week 2
BIN0012	2501637	1	k101_49046	8152		d__Bacteria;p__Cyanobacteria;c__Vampirovibrionia;o__Obscuribacterales;f__Obscuribacteraceae;g__Obscuribacter;s__Obscuribacter	No Cluster Assigned	2.01846				Effluent	State A	Week 2
BIN0012	2501637	1	k101_49046	8152		d__Bacteria;p__Cyanobacteria;c__Vampirovibrionia;o__Obscuribacterales;f__Obscuribacteraceae;g__Obscuribacter;s__Obscuribacter	No Cluster Assigned	2.01846				Effluent	State A	Week 2
BIN0012	2501637	1	k101_49046	8152		d__Bacteria;p__Cyanobacteria;c__Vampirovibrionia;o__Obscuribacterales;f__Obscuribacteraceae;g__Obscuribacter;s__Obscuribacter	No Cluster Assigned	2.01846				Effluent	State A	Week 2
BIN0012	2501637	1	k101_49046	8152		d__Bacteria;p__Cyanobacteria;c__Vampirovibrionia;o__Obscuribacterales;f__Obscuribacteraceae;g__Obscuribacter;s__Obscuribacter	No Cluster Assigned	2.01846				Effluent	State A	Week 2
BIN0012	2501637	1	k101_49046	8152		d__Bacteria;p__Cyanobacteria;c__Vampirovibrionia;o__Obscuribacterales;f__Obscuribacteraceae;g__Obscuribacter;s__Obscuribacter	No Cluster Assigned	2.01846				Effluent	State A	Week 2
BIN0012	2501637	1	k101_49046	8152		d__Bacteria;p__Cyanobacteria;c__Vampirovibrionia;o__Obscuribacterales;f__Obscuribacteraceae;g__Obscuribacter;s__Obscuribacter	No Cluster Assigned	2.01846				Effluent	State A	Week 2
BIN0012	2501637	1	k101_49046	8152		d__Bacteria;p__Cyanobacteria;c__Vampirovibrionia;o__Obscuribacterales;f__Obscuribacteraceae;g__Obscuribacter;s__Obscuribacter	No Cluster Assigned	2.01846				Effluent	State A	Week 2
BIN0012	2501637	1	k101_49046	8152		d__Bacteria;p__Cyanobacteria;c__Vampirovibrionia;o__Obscuribacterales;f__Obscuribacteraceae;g__Obscuribacter;s__Obscuribacter	No Cluster Assigned	2.01846				Effluent	State A	Week 2
BIN0012	2501637	7	k101_49046	8152		d__Bacteria;p__Cyanobacteria;c__Vampirovibrionia;o__Obscuribacterales;f__Obscuribacteraceae;g__Obscuribacter;s__Obscuribacter	No Cluster Assigned	14.1292				Effluent	State A	Week 2
BIN0012	2501637	1	k101_49046	8152		d__Bacteria;p__Cyanobacteria;c__Vampirovibrionia;o__Obscuribacterales;f__Obscuribacteraceae;g__Obscuribacter;s__Obscuribacter	No Cluster Assigned	2.01846				Effluent	State A	Week 2
BIN0005	6067229	1	k101_49046	8152		d__Bacteria;p__Myxococcota;c__Polyangia;o__Palsa-1104;f__JAEUJZ01;g__JAGNNG01;s__	No Cluster Assigned	0.832251				Effluent	State A	Week 2
BIN0012	2501637	1	k101_49046	8152		d__Bacteria;p__Cyanobacteria;c__Vampirovibrionia;o__Obscuribacterales;f__Obscuribacteraceae;g__Obscuribacter;s__Obscuribacter	No Cluster Assigned	2.01846				Effluent	State A	Week 2
BIN0012	2501637	1	k101_49046	8152		d__Bacteria;p__Cyanobacteria;c__Vampirovibrionia;o__Obscuribacterales;f__Obscuribacteraceae;g__Obscuribacter;s__Obscuribacter	No Cluster Assigned	2.01846				Effluent	State A	Week 2
BIN0012	2501637	1	k101_49046	8152		d__Bacteria;p__Cyanobacteria;c__Vampirovibrionia;o__Obscuribacterales;f__Obscuribacteraceae;g__Obscuribacter;s__Obscuribacter	No Cluster Assigned	2.01846				Effluent	State A	Week 2
BIN0012	2501637	1	k101_49046	8152		d__Bacteria;p__Cyanobacteria;c__Vampirovibrionia;o__Obscuribacterales;f__Obscuribacteraceae;g__Obscuribacter;s__Obscuribacter	No Cluster Assigned	2.01846				Effluent	State A	Week 2
BIN0012	2501637	1	k101_49046	8152		d__Bacteria;p__Cyanobacteria;c__Vampirovibrionia;o__Obscuribacterales;f__Obscuribacteraceae;g__Obscuribacter;s__Obscuribacter	No Cluster Assigned	2.01846				Effluent	State A	Week 2
BIN0012	2501637	1	k101_49046	8152		d__Bacteria;p__Cyanobacteria;c__Vampirovibrionia;o__Obscuribacterales;f__Obscuribacteraceae;g__Obscuribacter;s__Obscuribacter	No Cluster Assigned	2.01846				Effluent	State A	Week 2
BIN0012	2501637	1	k101_49046	8152		d__Bacteria;p__Cyanobacteria;c__Vampirovibrionia;o__Obscuribacterales;f__Obscuribacteraceae;g__Obscuribacter;s__Obscuribacter	No Cluster Assigned	2.01846				Effluent	State A	Week 2
BIN0012	2501637	1	k101_49046	8152		d__Bacteria;p__Cyanobacteria;c__Vampirovibrionia;o__Obscuribacterales;f__Obscuribacteraceae;g__Obscuribacter;s__Obscuribacter	No Cluster Assigned	2.01846				Effluent	State A	Week 2
BIN0012	2501637	1	k101_49046	8152		d__Bacteria;p__Cyanobacteria;c__Vampirovibrionia;o__Obscuribacterales;f__Obscuribacteraceae;g__Obscuribacter;s__Obscuribacter	No Cluster Assigned	2.01846				Effluent	State A	Week 2
BIN0012	2501637	1	k101_49046	8152		d__Bacteria;p__Cyanobacteria;c__Vampirovibrionia;o__Obscuribacterales;f__Obscuribacteraceae;g__Obscuribacter;s__Obscuribacter	No Cluster Assigned	2.01846				Effluent	State A	Week 2
BIN0012	2501637	1	k101_49046	8152		d__Bacteria;p__Cyanobacteria;c__Vampirovibrionia;o__Obscuribacterales;f__Obscuribacteraceae;g__Obscuribacter;s__Obscuribacter	No Cluster Assigned	2.01846				Effluent	State A	Week 2
BIN0012	2501637	1	k101_49046	8152		d__Bacteria;p__Cyanobacteria;c__Vampirovibrionia;o__Obscuribacterales;f__Obscuribacteraceae;g__Obscuribacter;s__Obscuribacter	No Cluster Assigned	2.01846				Effluent	State A	Week 2
BIN0012	2501637	1	k101_49046	8152		d__Bacteria;p__Cyanobacteria;c__Vampirovibrionia;o__Obscuribacterales;f__Obscuribacteraceae;g__Obscuribacter;s__Obscuribacter	No Cluster Assigned	2.01846				Effluent	State A	Week 2
BIN0012	2501637	1	k101_49046	8152		d__Bacteria;p__Cyanobacteria;c__Vampirovibrionia;o__Obscuribacterales;f__Obscuribacteraceae;g__Obscuribacter;s__Obscuribacter	No Cluster Assigned	2.01846				Effluent	State A	Week 2
BIN0012	2501637	1	k101_49046	8152		d__Bacteria;p__Cyanobacteria;c__Vampirovibrionia;o__Obscuribacterales;f__Obscuribacteraceae;g__Obscuribacter;s__Obscuribacter	No Cluster Assigned	2.01846				Effluent	State A	Week 2
BIN0012	2501637	1	k101_49046	8152		d__Bacteria;p__Cyanobacteria;c__Vampirovibrionia;o__Obscuribacterales;f__Obscuribacteraceae;g__Obscuribacter;s__Obscuribacter	No Cluster Assigned	2.01846				Effluent	State A	Week 2
BIN0012	2501637	1	k101_49046	8152		d__Bacteria;p__Cyanobacteria;c__Vampirovibrionia;o__Obscuribacterales;f__Obscuribacteraceae;g__Obscuribacter;s__Obscuribacter	No Cluster Assigned	2.01846				Effluent	State A	Week 2
BIN0012	2501637	1	k101_49046	8152		d__Bacteria;p__Cyanobacteria;c__Vampirovibrionia;o__Obscuribacterales;f__Obscuribacteraceae;g__Obscuribacter;s__Obscuribacter	No Cluster Assigned	2.01846				Effluent	State A	Week 2
BIN0012	2501637	1	k101_49046	8152		d__Bacteria;p__Cyanobacteria;c__Vampirovibrionia;o__Obscuribacterales;f__Obscuribacteraceae;g__Obscuribacter;s__Obscuribacter	No Cluster Assigned	2.01846				Effluent	State A	Week 2
BIN0012	2501637	1	k101_49046	8152		d__Bacteria;p__Cyanobacteria;c__Vampirovibrionia;o__Obscuribacterales;f__Obscuribacteraceae;g__Obscuribacter;s__Obscuribacter	No Cluster Assigned	2.01846				Effluent	State A	Week 2
BIN0005	6067229	1	k101_49046	8152		d__Bacteria;p__Myxococcota;c__Polyangia;o__Palsa-1104;f__JAEUJZ01;g__JAGNNG01;s__	No Cluster Assigned	0.832251				Effluent	State A	Week 2
BIN0012	2501637	1	k101_49046	8152		d__Bacteria;p__Cyanobacteria;c__Vampirovibrionia;o__Obscuribacterales;f__Obscuribacteraceae;g__Obscuribacter;s__Obscuribacter	No Cluster Assigned	2.01846				Effluent	State A	Week 2
BIN0012	2501637	1	k101_49046	8152		d__Bacteria;p__Cyanobacteria;c__Vampirovibrionia;o__Obscuribacterales;f__Obscuribacteraceae;g__Obscuribacter;s__Obscuribacter	No Cluster Assigned	2.01846				Effluent	State A	Week 2
BIN0012	2501637	1	k101_49046	8152		d__Bacteria;p__Cyanobacteria;c__Vampirovibrionia;o__Obscuribacterales;f__Obscuribacteraceae;g__Obscuribacter;s__Obscuribacter	No Cluster Assigned	2.01846				Effluent	State A	Week 2
BIN0000	15737678	2	k101_49046	8152			No Cluster Assigned	0.641703				Effluent	State A	Week 2
BIN0012	2501637	1	k101_49046	8152		d__Bacteria;p__Cyanobacteria;c__Vampirovibrionia;o__Obscuribacterales;f__Obscuribacteraceae;g__Obscuribacter;s__Obscuribacter	No Cluster Assigned	2.01846				Effluent	State A	Week 2
BIN0002	6437698	1	k101_49046	8152		d__Bacteria;p__Myxococcota;c__Polyangia;o__Polyangiales;f__Ga0077539;g__;s__	No Cluster Assigned	0.784358				Effluent	State A	Week 2
BIN0012	2501637	1	k101_49046	8152		d__Bacteria;p__Cyanobacteria;c__Vampirovibrionia;o__Obscuribacterales;f__Obscuribacteraceae;g__Obscuribacter;s__Obscuribacter	No Cluster Assigned	2.01846				Effluent	State A	Week 2
BIN0014	9717762	1	k101_49046	8152		d__Bacteria;p__Bacteroidota;c__Bacteroidia;o__AKYH767-A;f__OLB10;g__OLB10;s__OLB10	No Cluster Assigned	0.519611				Effluent	State A	Week 2
BIN0014	9717762	1	k101_49046	8152		d__Bacteria;p__Bacteroidota;c__Bacteroidia;o__AKYH767-A;f__OLB10;g__OLB10;s__OLB10	No Cluster Assigned	0.519611				Effluent	State A	Week 2
BIN0007	1429100	1	k101_494818	4276		d__Bacteria;p__Nitrospirota;c__Nitrospiria;o__Nitrospirales;f__Nitrospiraceae;g__Nitrospira_A;s__Nitrospira_A	14	6.7361			virb4;F_traV;F_traB	Effluent	State A	Week 2
BIN0000	15737678	1	k101_610891	1395			4	1.87497			T_virB6	Effluent	State A	Week 2
BIN0032	1309349	1	k101_49240	9680		d__Bacteria;p__Proteobacteria;c__Gammaproteobacteria;o__Pseudomonadales;f__UBA5862;g__;s__	No Cluster Assigned	3.24772				Effluent	State A	Week 2
BIN0001	9061211	1	k101_49240	9680		Unclassified	No Cluster Assigned	0.469297				Effluent	State A	Week 2
BIN0008	3041131	1	k101_49240	9680		d__Bacteria;p__Proteobacteria;c__Gammaproteobacteria;o__Xanthomonadales;f__Rhodanobacteraceae;g__Tahibacter;s__	No Cluster Assigned	1.39829				Effluent	State A	Week 2
BIN0008	3041131	6	k101_49240	9680		d__Bacteria;p__Proteobacteria;c__Gammaproteobacteria;o__Xanthomonadales;f__Rhodanobacteraceae;g__Tahibacter;s__	No Cluster Assigned	8.38977				Effluent	State A	Week 2
BIN0021	1151817	2	k101_49240	9680		d__Bacteria;p__Proteobacteria;c__Gammaproteobacteria;o__Burkholderiales;f__Usitatibacteraceae;g__FEB-7;s__	No Cluster Assigned	7.38381				Effluent	State A	Week 2
BIN0012	2501637	1	k101_49240	9680		d__Bacteria;p__Cyanobacteria;c__Vampirovibrionia;o__Obscuribacterales;f__Obscuribacteraceae;g__Obscuribacter;s__Obscuribacter	No Cluster Assigned	1.69985				Effluent	State A	Week 2
BIN0001	9061211	3	k101_49240	9680		Unclassified	No Cluster Assigned	1.40789				Effluent	State A	Week 2
BIN0012	2501637	1	k101_49240	9680		d__Bacteria;p__Cyanobacteria;c__Vampirovibrionia;o__Obscuribacterales;f__Obscuribacteraceae;g__Obscuribacter;s__Obscuribacter	No Cluster Assigned	1.69985				Effluent	State A	Week 2
BIN0001	9061211	1	k101_49240	9680		Unclassified	No Cluster Assigned	0.469297				Effluent	State A	Week 2
BIN0018	876094	1	k101_49240	9680		d__Bacteria;p__Gemmatimonadota;c__Gemmatimonadetes;o__Gemmatimonadales;f__Gemmatimonadaceae;g__SCN-70-22;s__	No Cluster Assigned	4.85381				Effluent	State A	Week 2
BIN0001	9061211	1	k101_49240	9680		Unclassified	No Cluster Assigned	0.469297				Effluent	State A	Week 2
BIN0004	4762767	4	k101_49240	9680		Unclassified	No Cluster Assigned	3.57137				Effluent	State A	Week 2
BIN0004	4762767	1	k101_49240	9680		Unclassified	No Cluster Assigned	0.892842				Effluent	State A	Week 2
BIN0008	3041131	3	k101_49240	9680		d__Bacteria;p__Proteobacteria;c__Gammaproteobacteria;o__Xanthomonadales;f__Rhodanobacteraceae;g__Tahibacter;s__	No Cluster Assigned	4.19488				Effluent	State A	Week 2
BIN0025	1426212	2	k101_49240	9680		d__Bacteria;p__Proteobacteria;c__Gammaproteobacteria;o__Burkholderiales;f__Rhodocyclaceae;g__JAEUNX01;s__JAEUNX01	No Cluster Assigned	5.9632				Effluent	State A	Week 2
BIN0004	4762767	1	k101_49240	9680		Unclassified	No Cluster Assigned	0.892842				Effluent	State A	Week 2
BIN0001	9061211	1	k101_49240	9680		Unclassified	No Cluster Assigned	0.469297				Effluent	State A	Week 2
BIN0001	9061211	1	k101_49240	9680		Unclassified	No Cluster Assigned	0.469297				Effluent	State A	Week 2
BIN0000	15737678	1	k101_49240	9680			No Cluster Assigned	0.270205				Effluent	State A	Week 2
BIN0001	9061211	1	k101_49240	9680		Unclassified	No Cluster Assigned	0.469297				Effluent	State A	Week 2
BIN0032	1309349	1	k101_49240	9680		d__Bacteria;p__Proteobacteria;c__Gammaproteobacteria;o__Pseudomonadales;f__UBA5862;g__;s__	No Cluster Assigned	3.24772				Effluent	State A	Week 2
BIN0004	4762767	1	k101_49240	9680		Unclassified	No Cluster Assigned	0.892842				Effluent	State A	Week 2
BIN0024	420769	1	k101_49240	9680		d__Bacteria;p__Bacteroidota;c__Bacteroidia;o__AKYH767-A;f__2013-40CM-41-45;g__CAINVI01;s__	No Cluster Assigned	10.1063				Effluent	State A	Week 2
BIN0004	4762767	5	k101_49240	9680		Unclassified	No Cluster Assigned	4.46421				Effluent	State A	Week 2
BIN0005	6067229	1	k101_49240	9680		d__Bacteria;p__Myxococcota;c__Polyangia;o__Palsa-1104;f__JAEUJZ01;g__JAGNNG01;s__	No Cluster Assigned	0.70088				Effluent	State A	Week 2
BIN0004	4762767	1	k101_49240	9680		Unclassified	No Cluster Assigned	0.892842				Effluent	State A	Week 2
BIN0016	935836	1	k101_49240	9680		d__Bacteria;p__Bacteroidota;c__Bacteroidia;o__Chitinophagales;f__Chitinophagaceae;g__Ferruginibacter;s__Ferruginibacter	No Cluster Assigned	4.54396				Effluent	State A	Week 2
BIN0014	9717762	1	k101_49240	9680		d__Bacteria;p__Bacteroidota;c__Bacteroidia;o__AKYH767-A;f__OLB10;g__OLB10;s__OLB10	No Cluster Assigned	0.43759				Effluent	State A	Week 2
BIN0001	9061211	1	k101_49240	9680		Unclassified	No Cluster Assigned	0.469297				Effluent	State A	Week 2
BIN0014	9717762	1	k101_49240	9680		d__Bacteria;p__Bacteroidota;c__Bacteroidia;o__AKYH767-A;f__OLB10;g__OLB10;s__OLB10	No Cluster Assigned	0.43759				Effluent	State A	Week 2
BIN0032	1309349	1	k101_49240	9680		d__Bacteria;p__Proteobacteria;c__Gammaproteobacteria;o__Pseudomonadales;f__UBA5862;g__;s__	No Cluster Assigned	3.24772				Effluent	State A	Week 2
BIN0021	1151817	1	k101_49240	9680		d__Bacteria;p__Proteobacteria;c__Gammaproteobacteria;o__Burkholderiales;f__Usitatibacteraceae;g__FEB-7;s__	No Cluster Assigned	3.6919				Effluent	State A	Week 2
BIN0000	15737678	3	k101_49240	9680			No Cluster Assigned	0.810615				Effluent	State A	Week 2
BIN0000	15737678	1	k101_127032	5687			5	0.459923	MPF_G	mate-pair-formation	virb4;G_tfc15;G_tfc14;G_tfc13;G_tfc12;G_tfc11	Effluent	State A	Week 2
BIN0011	2333080	1	k101_319345	6527		d__Bacteria;p__Proteobacteria;c__Gammaproteobacteria;o__Steroidobacterales;f__Steroidobacteraceae;g__RPQJ01;s__	No Cluster Assigned	2.70312				Effluent	State A	Week 2
BIN0000	15737678	1	k101_888681	3438			No Cluster Assigned	0.760786				Effluent	State A	Week 2
BIN0005	6067229	1	k101_49324	2881		d__Bacteria;p__Myxococcota;c__Polyangia;o__Palsa-1104;f__JAEUJZ01;g__JAGNNG01;s__	No Cluster Assigned	2.35492				Effluent	State A	Week 2
BIN0001	9061211	3	k101_746551	3889		Unclassified	No Cluster Assigned	3.50434				Effluent	State A	Week 2
BIN0014	9717762	1	k101_433586	8715		d__Bacteria;p__Bacteroidota;c__Bacteroidia;o__AKYH767-A;f__OLB10;g__OLB10;s__OLB10	No Cluster Assigned	0.486044				Effluent	State A	Week 2
BIN0014	9717762	5	k101_896819	2550	lnu(H)	d__Bacteria;p__Bacteroidota;c__Bacteroidia;o__AKYH767-A;f__OLB10;g__OLB10;s__OLB10	No Cluster Assigned	8.30563				Effluent	State A	Week 2
BIN0000	15737678	1	k101_49750	3678			No Cluster Assigned	0.711143				Effluent	State A	Week 2
BIN0000	15737678	1	k101_535201	4426			17	0.590959				Effluent	State A	Week 2
BIN0000	15737678	1	k101_610855	5413			No Cluster Assigned	0.483204				Effluent	State A	Week 2
BIN0000	15737678	1	k101_283712	4380			No Cluster Assigned	0.597165				Effluent	State A	Week 2
BIN0000	15737678	1	k101_572020	3997			No Cluster Assigned	0.654387				Effluent	State A	Week 2
BIN0007	1429100	1	k101_637797	7729		d__Bacteria;p__Nitrospirota;c__Nitrospiria;o__Nitrospirales;f__Nitrospiraceae;g__Nitrospira_A;s__Nitrospira_A	33	3.72669				Effluent	State A	Week 2
BIN0001	9061211	4	k101_782673	3086		Unclassified	No Cluster Assigned	5.88826				Effluent	State A	Week 2
BIN0000	15737678	1	k101_289167	1341			9	1.95047				Effluent	State A	Week 2
BIN0000	15737678	6	k101_117260	4219			No Cluster Assigned	3.71972				Effluent	State A	Week 2
BIN0006	3375687	1	k101_93170	2750		d__Bacteria;p__Myxococcota;c__Myxococcia;o__Myxococcales;f__Anaeromyxobacteraceae;g__JADKCZ01;s__	No Cluster Assigned	4.43419				Effluent	State A	Week 2
BIN0004	4762767	1	k101_308988	4101		Unclassified	24	2.10746				Effluent	State A	Week 2
BIN0000	15737678	1	k101_50533	3321			No Cluster Assigned	0.787589				Effluent	State A	Week 2
BIN0004	4762767	1	k101_50533	3321		Unclassified	No Cluster Assigned	2.60244				Effluent	State A	Week 2
BIN0001	9061211	2	k101_50533	3321		Unclassified	No Cluster Assigned	2.7358				Effluent	State A	Week 2
BIN0011	2333080	1	k101_50533	3321		d__Bacteria;p__Proteobacteria;c__Gammaproteobacteria;o__Steroidobacterales;f__Steroidobacteraceae;g__RPQJ01;s__	No Cluster Assigned	5.31264				Effluent	State A	Week 2
BIN0000	15737678	15	k101_50533	3321			No Cluster Assigned	11.8138				Effluent	State A	Week 2
BIN0000	15737678	10	k101_50533	3321			No Cluster Assigned	7.87589				Effluent	State A	Week 2
BIN0000	15737678	1	k101_50533	3321			No Cluster Assigned	0.787589				Effluent	State A	Week 2
BIN0014	9717762	1	k101_50533	3321		d__Bacteria;p__Bacteroidota;c__Bacteroidia;o__AKYH767-A;f__OLB10;g__OLB10;s__OLB10	No Cluster Assigned	1.27548				Effluent	State A	Week 2
BIN0000	15737678	1	k101_50533	3321			No Cluster Assigned	0.787589				Effluent	State A	Week 2
BIN0005	6067229	1	k101_50533	3321		d__Bacteria;p__Myxococcota;c__Polyangia;o__Palsa-1104;f__JAEUJZ01;g__JAGNNG01;s__	No Cluster Assigned	2.04291				Effluent	State A	Week 2
BIN0058	185151	1	k101_50533	3321		d__Bacteria;p__Patescibacteria;c__Paceibacteria;o__UBA9983_A;f__UBA9973;g__;s__	No Cluster Assigned	66.9444				Effluent	State A	Week 2
BIN0000	15737678	1	k101_50533	3321			No Cluster Assigned	0.787589				Effluent	State A	Week 2
BIN0000	15737678	3	k101_50533	3321			No Cluster Assigned	2.36277				Effluent	State A	Week 2
BIN0008	3041131	1	k101_50533	3321		d__Bacteria;p__Proteobacteria;c__Gammaproteobacteria;o__Xanthomonadales;f__Rhodanobacteraceae;g__Tahibacter;s__	No Cluster Assigned	4.07573				Effluent	State A	Week 2
BIN0000	15737678	1	k101_50533	3321			No Cluster Assigned	0.787589				Effluent	State A	Week 2
BIN0000	15737678	7	k101_50533	3321			No Cluster Assigned	5.51312				Effluent	State A	Week 2
BIN0000	15737678	1	k101_50533	3321			No Cluster Assigned	0.787589				Effluent	State A	Week 2
BIN0025	1426212	1	k101_50533	3321		d__Bacteria;p__Proteobacteria;c__Gammaproteobacteria;o__Burkholderiales;f__Rhodocyclaceae;g__JAEUNX01;s__JAEUNX01	No Cluster Assigned	8.69073				Effluent	State A	Week 2
BIN0050	217665	1	k101_50533	3321		Unclassified	No Cluster Assigned	56.9445				Effluent	State A	Week 2
BIN0011	2333080	1	k101_50533	3321		d__Bacteria;p__Proteobacteria;c__Gammaproteobacteria;o__Steroidobacterales;f__Steroidobacteraceae;g__RPQJ01;s__	No Cluster Assigned	5.31264				Effluent	State A	Week 2
BIN0000	15737678	23	k101_50533	3321			No Cluster Assigned	18.1145				Effluent	State A	Week 2
BIN0042	537209	1	k101_50533	3321		d__Bacteria;p__Chloroflexota;c__Anaerolineae;o__Anaerolineales;f__Anaerolineaceae;g__T78;s__	No Cluster Assigned	23.0726				Effluent	State A	Week 2
BIN0014	9717762	2	k101_50533	3321		d__Bacteria;p__Bacteroidota;c__Bacteroidia;o__AKYH767-A;f__OLB10;g__OLB10;s__OLB10	No Cluster Assigned	2.55096				Effluent	State A	Week 2
BIN0000	15737678	1	k101_50533	3321			No Cluster Assigned	0.787589				Effluent	State A	Week 2
BIN0000	15737678	1	k101_50533	3321			No Cluster Assigned	0.787589				Effluent	State A	Week 2
BIN0000	15737678	5	k101_50533	3321			No Cluster Assigned	3.93794				Effluent	State A	Week 2
BIN0005	6067229	1	k101_207814	2603		d__Bacteria;p__Myxococcota;c__Polyangia;o__Palsa-1104;f__JAEUJZ01;g__JAGNNG01;s__	No Cluster Assigned	2.60642				Effluent	State A	Week 2
BIN0005	6067229	1	k101_287252	3666		d__Bacteria;p__Myxococcota;c__Polyangia;o__Palsa-1104;f__JAEUJZ01;g__JAGNNG01;s__	No Cluster Assigned	1.85066				Effluent	State A	Week 2
BIN0005	6067229	1	k101_558124	5951		d__Bacteria;p__Myxococcota;c__Polyangia;o__Palsa-1104;f__JAEUJZ01;g__JAGNNG01;s__	No Cluster Assigned	1.14006				Effluent	State A	Week 2
BIN0005	6067229	1	k101_889650	7800		d__Bacteria;p__Myxococcota;c__Polyangia;o__Palsa-1104;f__JAEUJZ01;g__JAGNNG01;s__	5	0.869809	MPF_G	mate-pair-formation	G_tfc22;G_tfc23;G_tfc24;virb4;G_tfc15;G_tfc14	Effluent	State A	Week 2
BIN0005	6067229	1	k101_889650	7800		d__Bacteria;p__Myxococcota;c__Polyangia;o__Palsa-1104;f__JAEUJZ01;g__JAGNNG01;s__	5	0.869809	MPF_T	mate-pair-formation	G_tfc22;G_tfc23;G_tfc24;virb4;G_tfc15;G_tfc14	Effluent	State A	Week 2
BIN0005	6067229	1	k101_889650	7800		d__Bacteria;p__Myxococcota;c__Polyangia;o__Palsa-1104;f__JAEUJZ01;g__JAGNNG01;s__	5	0.869809	MPF_G	mate-pair-formation	G_tfc22;G_tfc23;G_tfc24;virb4;G_tfc15;G_tfc14	Effluent	State A	Week 2
BIN0005	6067229	1	k101_88499	11953		d__Bacteria;p__Myxococcota;c__Polyangia;o__Palsa-1104;f__JAEUJZ01;g__JAGNNG01;s__	No Cluster Assigned	0.567599				Effluent	State A	Week 2
BIN0005	6067229	1	k101_745235	3134		d__Bacteria;p__Myxococcota;c__Polyangia;o__Palsa-1104;f__JAEUJZ01;g__JAGNNG01;s__	No Cluster Assigned	2.16481				Effluent	State A	Week 2
BIN0005	6067229	1	k101_287252	3666		d__Bacteria;p__Myxococcota;c__Polyangia;o__Palsa-1104;f__JAEUJZ01;g__JAGNNG01;s__	No Cluster Assigned	1.85066				Effluent	State A	Week 2
BIN0000	15737678	1	k101_298269	2520			No Cluster Assigned	1.03793				Effluent	State A	Week 2
BIN0000	15737678	1	k101_326912	5819			No Cluster Assigned	0.44949				Effluent	State A	Week 2
BIN0000	15737678	1	k101_567502	7223			No Cluster Assigned	0.362119				Effluent	State A	Week 2
BIN0000	15737678	1	k101_592609	6954			No Cluster Assigned	0.376126				Effluent	State A	Week 2
BIN0000	15737678	1	k101_151127	1553			20	1.68421				Effluent	State A	Week 2
BIN0000	15737678	1	k101_215853	9453			No Cluster Assigned	0.276693				Effluent	State A	Week 2
BIN0000	15737678	1	k101_252059	8010			No Cluster Assigned	0.32654				Effluent	State A	Week 2
BIN0000	15737678	1	k101_298269	2520			No Cluster Assigned	1.03793				Effluent	State A	Week 2
BIN0000	15737678	1	k101_431588	2981			No Cluster Assigned	0.877418				Effluent	State A	Week 2
BIN0000	15737678	1	k101_535201	4426			17	0.590959				Effluent	State A	Week 2
BIN0000	15737678	1	k101_774385	3634			57	0.719753				Effluent	State A	Week 2
BIN0000	15737678	1	k101_828546	2888			45	0.905673				Effluent	State A	Week 2
BIN0000	15737678	1	k101_840337	8240			No Cluster Assigned	0.317425				Effluent	State A	Week 2
BIN0000	15737678	1	k101_900983	4950			No Cluster Assigned	0.528401				Effluent	State A	Week 2
BIN0000	15737678	1	k101_51065	1656			4	1.57946			T_virB5;virb4	Effluent	State A	Week 2
BIN0000	15737678	1	k101_51065	1656			4	1.57946			T_virB5;virb4	Effluent	State A	Week 2
BIN0020	806050	1	k101_51065	1656		d__Bacteria;p__Proteobacteria;c__Gammaproteobacteria;o__Xanthomonadales;f__Ahniellaceae;g__JADKHK01;s__	4	30.838			T_virB5;virb4	Effluent	State A	Week 2
BIN0007	1429100	2	k101_51065	1656		d__Bacteria;p__Nitrospirota;c__Nitrospiria;o__Nitrospirales;f__Nitrospiraceae;g__Nitrospira_A;s__Nitrospira_A	4	34.7869			T_virB5;virb4	Effluent	State A	Week 2
BIN0050	217665	1	k101_51065	1656		Unclassified	4	114.198			T_virB5;virb4	Effluent	State A	Week 2
BIN0000	15737678	2	k101_51065	1656			4	3.15892			T_virB5;virb4	Effluent	State A	Week 2
BIN0007	1429100	1	k101_51065	1656		d__Bacteria;p__Nitrospirota;c__Nitrospiria;o__Nitrospirales;f__Nitrospiraceae;g__Nitrospira_A;s__Nitrospira_A	4	17.3935			T_virB5;virb4	Effluent	State A	Week 2
BIN0005	6067229	1	k101_51065	1656		d__Bacteria;p__Myxococcota;c__Polyangia;o__Palsa-1104;f__JAEUJZ01;g__JAGNNG01;s__	4	4.09693			T_virB5;virb4	Effluent	State A	Week 2
BIN0000	15737678	2	k101_51065	1656			4	3.15892			T_virB5;virb4	Effluent	State A	Week 2
BIN0019	1209488	1	k101_720689	5416		d__Bacteria;p__Bacteroidota;c__Bacteroidia;o__Chitinophagales;f__Chitinophagaceae;g__JJ008;s__	No Cluster Assigned	6.28389				Effluent	State A	Week 2
BIN0002	6437698	1	k101_116415	8808		d__Bacteria;p__Myxococcota;c__Polyangia;o__Polyangiales;f__Ga0077539;g__;s__	No Cluster Assigned	0.725941				Effluent	State A	Week 2
BIN0011	2333080	1	k101_51415	1138		d__Bacteria;p__Proteobacteria;c__Gammaproteobacteria;o__Steroidobacterales;f__Steroidobacteraceae;g__RPQJ01;s__	No Cluster Assigned	15.5038			T_virB9;T_virB8	Effluent	State A	Week 2
BIN0005	6067229	1	k101_51415	1138		d__Bacteria;p__Myxococcota;c__Polyangia;o__Palsa-1104;f__JAEUJZ01;g__JAGNNG01;s__	No Cluster Assigned	5.96179			T_virB9;T_virB8	Effluent	State A	Week 2
BIN0005	6067229	1	k101_51415	1138		d__Bacteria;p__Myxococcota;c__Polyangia;o__Palsa-1104;f__JAEUJZ01;g__JAGNNG01;s__	No Cluster Assigned	5.96179			T_virB9;T_virB8	Effluent	State A	Week 2
BIN0011	2333080	1	k101_51415	1138		d__Bacteria;p__Proteobacteria;c__Gammaproteobacteria;o__Steroidobacterales;f__Steroidobacteraceae;g__RPQJ01;s__	No Cluster Assigned	15.5038			T_virB9;T_virB8	Effluent	State A	Week 2
BIN0011	2333080	1	k101_51415	1138		d__Bacteria;p__Proteobacteria;c__Gammaproteobacteria;o__Steroidobacterales;f__Steroidobacteraceae;g__RPQJ01;s__	No Cluster Assigned	15.5038			T_virB9;T_virB8	Effluent	State A	Week 2
BIN0014	9717762	1	k101_51415	1138		d__Bacteria;p__Bacteroidota;c__Bacteroidia;o__AKYH767-A;f__OLB10;g__OLB10;s__OLB10	No Cluster Assigned	3.72221			T_virB9;T_virB8	Effluent	State A	Week 2
BIN0011	2333080	1	k101_51415	1138		d__Bacteria;p__Proteobacteria;c__Gammaproteobacteria;o__Steroidobacterales;f__Steroidobacteraceae;g__RPQJ01;s__	No Cluster Assigned	15.5038			T_virB9;T_virB8	Effluent	State A	Week 2
BIN0005	6067229	1	k101_51415	1138		d__Bacteria;p__Myxococcota;c__Polyangia;o__Palsa-1104;f__JAEUJZ01;g__JAGNNG01;s__	No Cluster Assigned	5.96179			T_virB9;T_virB8	Effluent	State A	Week 2
BIN0011	2333080	1	k101_51415	1138		d__Bacteria;p__Proteobacteria;c__Gammaproteobacteria;o__Steroidobacterales;f__Steroidobacteraceae;g__RPQJ01;s__	No Cluster Assigned	15.5038			T_virB9;T_virB8	Effluent	State A	Week 2
BIN0011	2333080	1	k101_51415	1138		d__Bacteria;p__Proteobacteria;c__Gammaproteobacteria;o__Steroidobacterales;f__Steroidobacteraceae;g__RPQJ01;s__	No Cluster Assigned	15.5038			T_virB9;T_virB8	Effluent	State A	Week 2
BIN0006	3375687	1	k101_51415	1138		d__Bacteria;p__Myxococcota;c__Myxococcia;o__Myxococcales;f__Anaeromyxobacteraceae;g__JADKCZ01;s__	No Cluster Assigned	10.7153			T_virB9;T_virB8	Effluent	State A	Week 2
BIN0011	2333080	1	k101_51415	1138		d__Bacteria;p__Proteobacteria;c__Gammaproteobacteria;o__Steroidobacterales;f__Steroidobacteraceae;g__RPQJ01;s__	No Cluster Assigned	15.5038			T_virB9;T_virB8	Effluent	State A	Week 2
BIN0011	2333080	1	k101_51415	1138		d__Bacteria;p__Proteobacteria;c__Gammaproteobacteria;o__Steroidobacterales;f__Steroidobacteraceae;g__RPQJ01;s__	No Cluster Assigned	15.5038			T_virB9;T_virB8	Effluent	State A	Week 2
BIN0011	2333080	1	k101_51415	1138		d__Bacteria;p__Proteobacteria;c__Gammaproteobacteria;o__Steroidobacterales;f__Steroidobacteraceae;g__RPQJ01;s__	No Cluster Assigned	15.5038			T_virB9;T_virB8	Effluent	State A	Week 2
BIN0011	2333080	1	k101_51415	1138		d__Bacteria;p__Proteobacteria;c__Gammaproteobacteria;o__Steroidobacterales;f__Steroidobacteraceae;g__RPQJ01;s__	No Cluster Assigned	15.5038			T_virB9;T_virB8	Effluent	State A	Week 2
BIN0001	9061211	4	k101_247235	1220		Unclassified	No Cluster Assigned	14.8944			MOBQ	Effluent	State A	Week 2
BIN0000	15737678	1	k101_835197	6019			27	0.434554				Effluent	State A	Week 2
BIN0001	9061211	1	k101_183481	11072		Unclassified	No Cluster Assigned	0.410296				Effluent	State A	Week 2
BIN0011	2333080	1	k101_93170	2750		d__Bacteria;p__Proteobacteria;c__Gammaproteobacteria;o__Steroidobacterales;f__Steroidobacteraceae;g__RPQJ01;s__	No Cluster Assigned	6.41574				Effluent	State A	Week 2
BIN0011	2333080	1	k101_319345	6527		d__Bacteria;p__Proteobacteria;c__Gammaproteobacteria;o__Steroidobacterales;f__Steroidobacteraceae;g__RPQJ01;s__	No Cluster Assigned	2.70312				Effluent	State A	Week 2
BIN0008	3041131	1	k101_541029	4055		d__Bacteria;p__Proteobacteria;c__Gammaproteobacteria;o__Xanthomonadales;f__Rhodanobacteraceae;g__Tahibacter;s__	No Cluster Assigned	3.33798				Effluent	State A	Week 2
BIN0049	363350	5	k101_458294	4547		d__Bacteria;p__Proteobacteria;c__Gammaproteobacteria;o__Competibacterales;f__Competibacteraceae;g__RXIV01;s__RXIV01	No Cluster Assigned	124.574				Effluent	State A	Week 2
BIN0026	680319	1	k101_671720	1568		d__Bacteria;p__Proteobacteria;c__Gammaproteobacteria;o__Burkholderiales;f__Thiobacillaceae;g__;s__	No Cluster Assigned	38.5878			G_tfc2	Effluent	State A	Week 2
BIN0003	6898713	1	k101_448188	6585		d__Bacteria;p__Proteobacteria;c__Gammaproteobacteria;o__Burkholderiales;f__Rhodocyclaceae;g__Zoogloea;s__Zoogloea	No Cluster Assigned	0.906119				Effluent	State A	Week 2
BIN0025	1426212	1	k101_914501	3608		d__Bacteria;p__Proteobacteria;c__Gammaproteobacteria;o__Burkholderiales;f__Rhodocyclaceae;g__JAEUNX01;s__JAEUNX01	No Cluster Assigned	7.99942				Effluent	State A	Week 2
BIN0000	15737678	1	k101_405699	6037			No Cluster Assigned	0.433259				Effluent	State A	Week 2
BIN0001	9061211	1	k101_750927	5136		Unclassified	No Cluster Assigned	0.8845			F_traF;F_traH;F_traG	Effluent	State A	Week 2
BIN0009	2319185	1	k101_118426	5094		d__Bacteria;p__Proteobacteria;c__Gammaproteobacteria;o__Competibacterales;f__Competibacteraceae;g__RXIW01;s__RXIW01	No Cluster Assigned	3.48429				Effluent	State A	Week 2
BIN0000	15737678	5	k101_574493	4912			No Cluster Assigned	2.66244				Effluent	State A	Week 2
BIN0001	9061211	1	k101_331578	3766		Unclassified	No Cluster Assigned	1.20626				Effluent	State A	Week 2
BIN0016	935836	1	k101_287252	3666		d__Bacteria;p__Bacteroidota;c__Bacteroidia;o__Chitinophagales;f__Chitinophagaceae;g__Ferruginibacter;s__Ferruginibacter	No Cluster Assigned	11.9982				Effluent	State A	Week 2
BIN0001	9061211	1	k101_703546	1981		Unclassified	12	2.29318			F_traU;F_traW	Effluent	State A	Week 2
BIN0001	9061211	1	k101_772609	14169		Unclassified	9	0.320615				Effluent	State A	Week 2
BIN0006	3375687	1	k101_123377	6253		d__Bacteria;p__Myxococcota;c__Myxococcia;o__Myxococcales;f__Anaeromyxobacteraceae;g__JADKCZ01;s__	No Cluster Assigned	1.95011				Effluent	State A	Week 2
BIN0029	1802834	1	k101_296969	8463		d__Bacteria;p__Bacteroidota;c__Bacteroidia;o__Chitinophagales;f__Saprospiraceae;g__OLB8;s__	No Cluster Assigned	2.69792				Effluent	State A	Week 2
BIN0006	3375687	1	k101_164983	1771		d__Bacteria;p__Myxococcota;c__Myxococcia;o__Myxococcales;f__Anaeromyxobacteraceae;g__JADKCZ01;s__	No Cluster Assigned	6.88539			T_virB6	Effluent	State A	Week 2
BIN0013	1817703	1	k101_661429	4422		d__Bacteria;p__Bacteroidota;c__Bacteroidia;o__Chitinophagales;f__Chitinophagaceae;g__JJ008;s__	No Cluster Assigned	5.12115				Effluent	State A	Week 2
BIN0005	6067229	1	k101_651959	2987		d__Bacteria;p__Myxococcota;c__Polyangia;o__Palsa-1104;f__JAEUJZ01;g__JAGNNG01;s__	No Cluster Assigned	2.27135				Effluent	State A	Week 2
BIN0004	4762767	1	k101_560782	12272		Unclassified	No Cluster Assigned	0.704262				Effluent	State A	Week 2
BIN0005	6067229	1	k101_411975	3032		d__Bacteria;p__Myxococcota;c__Polyangia;o__Palsa-1104;f__JAEUJZ01;g__JAGNNG01;s__	13	2.23764				Effluent	State A	Week 2
BIN0005	6067229	1	k101_744939	2816		d__Bacteria;p__Myxococcota;c__Polyangia;o__Palsa-1104;f__JAEUJZ01;g__JAGNNG01;s__	No Cluster Assigned	2.40927				Effluent	State A	Week 2
BIN0005	6067229	1	k101_893762	9338		d__Bacteria;p__Myxococcota;c__Polyangia;o__Palsa-1104;f__JAEUJZ01;g__JAGNNG01;s__	40	0.726549				Effluent	State A	Week 2
BIN0000	15737678	1	k101_865724	2789			No Cluster Assigned	0.937821				Effluent	State A	Week 2
BIN0000	15737678	1	k101_505958	3250			No Cluster Assigned	0.804795				Effluent	State A	Week 2
BIN0000	15737678	1	k101_535201	4426			17	0.590959				Effluent	State A	Week 2
BIN0000	15737678	3	k101_567502	7223			No Cluster Assigned	1.08636				Effluent	State A	Week 2
BIN0000	15737678	1	k101_610891	1395			4	1.87497			T_virB6	Effluent	State A	Week 2
BIN0004	4762767	1	k101_351850	1671		Unclassified	No Cluster Assigned	5.17218			F_traG	Effluent	State A	Week 2
BIN0001	9061211	2	k101_177839	3262		Unclassified	No Cluster Assigned	2.78528				Effluent	State A	Week 2
BIN0008	3041131	1	k101_56455	3875		d__Bacteria;p__Proteobacteria;c__Gammaproteobacteria;o__Xanthomonadales;f__Rhodanobacteraceae;g__Tahibacter;s__	No Cluster Assigned	3.49303				Effluent	State A	Week 2
BIN0000	15737678	1	k101_92213	3934			No Cluster Assigned	0.664866				Effluent	State A	Week 2
BIN0000	15737678	1	k101_632931	6411			No Cluster Assigned	0.407984				Effluent	State A	Week 2
BIN0005	6067229	3	k101_360566	3136		d__Bacteria;p__Myxococcota;c__Polyangia;o__Palsa-1104;f__JAEUJZ01;g__JAGNNG01;s__	53	6.49029				Effluent	State A	Week 2
BIN0005	6067229	1	k101_672671	2877	sul1	d__Bacteria;p__Myxococcota;c__Polyangia;o__Palsa-1104;f__JAEUJZ01;g__JAGNNG01;s__	18	2.35819				Effluent	State A	Week 2
BIN0005	6067229	1	k101_694955	8941		d__Bacteria;p__Myxococcota;c__Polyangia;o__Palsa-1104;f__JAEUJZ01;g__JAGNNG01;s__	No Cluster Assigned	0.758809				Effluent	State A	Week 2
BIN0000	15737678	1	k101_461981	1645			6	1.59002			T_virB9;T_virB10	Effluent	State A	Week 2
BIN0000	15737678	1	k101_705124	3241			No Cluster Assigned	0.80703				Effluent	State A	Week 2
BIN0011	2333080	2	k101_150507	1122		d__Bacteria;p__Proteobacteria;c__Gammaproteobacteria;o__Steroidobacterales;f__Steroidobacteraceae;g__RPQJ01;s__	6	31.4497			T_virB10	Effluent	State A	Week 2
BIN0011	2333080	3	k101_461981	1645		d__Bacteria;p__Proteobacteria;c__Gammaproteobacteria;o__Steroidobacterales;f__Steroidobacteraceae;g__RPQJ01;s__	6	32.1762			T_virB9;T_virB10	Effluent	State A	Week 2
BIN0011	2333080	4	k101_897758	1656		d__Bacteria;p__Proteobacteria;c__Gammaproteobacteria;o__Steroidobacterales;f__Steroidobacteraceae;g__RPQJ01;s__	6	42.6166			T_virB9;T_virB10	Effluent	State A	Week 2
BIN0016	935836	1	k101_544405	3209		d__Bacteria;p__Bacteroidota;c__Bacteroidia;o__Chitinophagales;f__Chitinophagaceae;g__Ferruginibacter;s__Ferruginibacter	No Cluster Assigned	13.7069				Effluent	State A	Week 2
BIN0001	9061211	1	k101_417666	3877		Unclassified	No Cluster Assigned	1.17173				Effluent	State A	Week 2
BIN0041	315785	3	k101_602854	4418		Unclassified	No Cluster Assigned	88.5142				Effluent	State A	Week 2
BIN0003	6898713	1	k101_681115	8479		d__Bacteria;p__Proteobacteria;c__Gammaproteobacteria;o__Burkholderiales;f__Rhodocyclaceae;g__Zoogloea;s__Zoogloea	No Cluster Assigned	0.703714				Effluent	State A	Week 2
BIN0000	15737678	1	k101_360566	3136			53	0.834051				Effluent	State A	Week 2
BIN0000	15737678	1	k101_494623	5576			No Cluster Assigned	0.469079				Effluent	State A	Week 2
BIN0004	4762767	1	k101_86571	2560		Unclassified	No Cluster Assigned	3.37606				Effluent	State A	Week 2
BIN0012	2501637	1	k101_911955	1185		d__Bacteria;p__Cyanobacteria;c__Vampirovibrionia;o__Obscuribacterales;f__Obscuribacteraceae;g__Obscuribacter;s__Obscuribacter	3	13.8857			T_virB8	Effluent	State A	Week 2
BIN0007	1429100	1	k101_71171	2293		d__Bacteria;p__Nitrospirota;c__Nitrospiria;o__Nitrospirales;f__Nitrospiraceae;g__Nitrospira_A;s__Nitrospira_A	No Cluster Assigned	12.5615			F_traL;F_traE	Effluent	State A	Week 2
BIN0003	6898713	1	k101_762263	8597		d__Bacteria;p__Proteobacteria;c__Gammaproteobacteria;o__Burkholderiales;f__Rhodocyclaceae;g__Zoogloea;s__Zoogloea	No Cluster Assigned	0.694055			F_traG;F_traH;F_traF;F_trbC	Effluent	State A	Week 2
BIN0000	15737678	1	k101_840669	3886			13	0.673078				Effluent	State A	Week 2
BIN0012	2501637	1	k101_101876	9908		d__Bacteria;p__Cyanobacteria;c__Vampirovibrionia;o__Obscuribacterales;f__Obscuribacteraceae;g__Obscuribacter;s__Obscuribacter	No Cluster Assigned	1.66073				Effluent	State A	Week 2
BIN0005	6067229	7	k101_761984	6920		d__Bacteria;p__Myxococcota;c__Polyangia;o__Palsa-1104;f__JAEUJZ01;g__JAGNNG01;s__	No Cluster Assigned	6.86295				Effluent	State A	Week 2
BIN0000	15737678	1	k101_567502	7223			No Cluster Assigned	0.362119				Effluent	State A	Week 2
BIN0004	4762767	1	k101_56455	3875		Unclassified	No Cluster Assigned	2.23038				Effluent	State A	Week 2
BIN0036	483821	2	k101_56455	3875		Unclassified	No Cluster Assigned	43.9119				Effluent	State A	Week 2
BIN0005	6067229	1	k101_56455	3875		d__Bacteria;p__Myxococcota;c__Polyangia;o__Palsa-1104;f__JAEUJZ01;g__JAGNNG01;s__	No Cluster Assigned	1.75084				Effluent	State A	Week 2
BIN0000	15737678	1	k101_56455	3875			No Cluster Assigned	0.674989				Effluent	State A	Week 2
BIN0000	15737678	1	k101_56455	3875			No Cluster Assigned	0.674989				Effluent	State A	Week 2
BIN0004	4762767	2	k101_56455	3875		Unclassified	No Cluster Assigned	4.46075				Effluent	State A	Week 2
BIN0000	15737678	1	k101_56455	3875			No Cluster Assigned	0.674989				Effluent	State A	Week 2
BIN0000	15737678	18	k101_56455	3875			No Cluster Assigned	12.1498				Effluent	State A	Week 2
BIN0000	15737678	1	k101_56455	3875			No Cluster Assigned	0.674989				Effluent	State A	Week 2
BIN0033	718549	3	k101_56455	3875		d__Bacteria;p__Proteobacteria;c__Alphaproteobacteria;o__Caulobacterales;f__Caulobacteraceae;g__Phenylobacterium;s__	No Cluster Assigned	44.3509				Effluent	State A	Week 2
BIN0000	15737678	1	k101_56455	3875			No Cluster Assigned	0.674989				Effluent	State A	Week 2
BIN0000	15737678	1	k101_56455	3875			No Cluster Assigned	0.674989				Effluent	State A	Week 2
BIN0000	15737678	1	k101_56455	3875			No Cluster Assigned	0.674989				Effluent	State A	Week 2
BIN0036	483821	5	k101_56455	3875		Unclassified	No Cluster Assigned	109.78				Effluent	State A	Week 2
BIN0006	3375687	1	k101_56455	3875		d__Bacteria;p__Myxococcota;c__Myxococcia;o__Myxococcales;f__Anaeromyxobacteraceae;g__JADKCZ01;s__	No Cluster Assigned	3.14684				Effluent	State A	Week 2
BIN0008	3041131	1	k101_56455	3875		d__Bacteria;p__Proteobacteria;c__Gammaproteobacteria;o__Xanthomonadales;f__Rhodanobacteraceae;g__Tahibacter;s__	No Cluster Assigned	3.49303				Effluent	State A	Week 2
BIN0000	15737678	6	k101_56455	3875			No Cluster Assigned	4.04993				Effluent	State A	Week 2
BIN0000	15737678	1	k101_56455	3875			No Cluster Assigned	0.674989				Effluent	State A	Week 2
BIN0000	15737678	1	k101_56455	3875			No Cluster Assigned	0.674989				Effluent	State A	Week 2
BIN0033	718549	10	k101_56455	3875		d__Bacteria;p__Proteobacteria;c__Alphaproteobacteria;o__Caulobacterales;f__Caulobacteraceae;g__Phenylobacterium;s__	No Cluster Assigned	147.836				Effluent	State A	Week 2
BIN0000	15737678	1	k101_56455	3875			No Cluster Assigned	0.674989				Effluent	State A	Week 2
BIN0000	15737678	1	k101_289167	1341			9	1.95047				Effluent	State A	Week 2
BIN0000	15737678	1	k101_438679	1118			No Cluster Assigned	2.33952			virb4	Effluent	State A	Week 2
BIN0005	6067229	1	k101_558124	5951		d__Bacteria;p__Myxococcota;c__Polyangia;o__Palsa-1104;f__JAEUJZ01;g__JAGNNG01;s__	No Cluster Assigned	1.14006				Effluent	State A	Week 2
BIN0005	6067229	1	k101_741816	5078		d__Bacteria;p__Myxococcota;c__Polyangia;o__Palsa-1104;f__JAEUJZ01;g__JAGNNG01;s__	No Cluster Assigned	1.33606				Effluent	State A	Week 2
BIN0004	4762767	2	k101_628414	11929		Unclassified	No Cluster Assigned	1.44902			T_virB3;virb4;T_virB6;T_virB9;T_virB11	Effluent	State A	Week 2
BIN0004	4762767	1	k101_633046	3330		Unclassified	No Cluster Assigned	2.59541				Effluent	State A	Week 2
BIN0000	15737678	1	k101_283712	4380			No Cluster Assigned	0.597165				Effluent	State A	Week 2
BIN0023	888875	1	k101_602854	4418		d__Bacteria;p__Bacteroidota;c__Bacteroidia;o__Chitinophagales;f__Chitinophagaceae;g__Ferruginibacter;s__	No Cluster Assigned	10.482				Effluent	State A	Week 2
BIN0001	9061211	1	k101_700780	1284		Unclassified	11	3.538			F_traK;F_traE;F_traL	Effluent	State A	Week 2
BIN0069	103415	1	k101_384245	1029		Unclassified	No Cluster Assigned	386.821			MOBH	Effluent	State A	Week 2
BIN0000	15737678	1	k101_263731	15447			No Cluster Assigned	0.169326			virb4	Effluent	State A	Week 2
BIN0003	6898713	1	k101_886201	4634		d__Bacteria;p__Proteobacteria;c__Gammaproteobacteria;o__Burkholderiales;f__Rhodocyclaceae;g__Zoogloea;s__Zoogloea	No Cluster Assigned	1.28761				Effluent	State A	Week 2
BIN0000	15737678	1	k101_389300	2720			No Cluster Assigned	0.961611				Effluent	State A	Week 2
BIN0000	15737678	1	k101_575336	2501			No Cluster Assigned	1.04581				Effluent	State A	Week 2
BIN0000	15737678	1	k101_868484	5732			No Cluster Assigned	0.456312				Effluent	State A	Week 2
BIN0004	4762767	1	k101_338910	8492		Unclassified	21	1.01775				Effluent	State A	Week 2
BIN0007	1429100	1	k101_144308	4975		d__Bacteria;p__Nitrospirota;c__Nitrospiria;o__Nitrospirales;f__Nitrospiraceae;g__Nitrospira_A;s__Nitrospira_A	No Cluster Assigned	5.78966				Effluent	State A	Week 2
BIN0007	1429100	1	k101_758954	2873		d__Bacteria;p__Nitrospirota;c__Nitrospiria;o__Nitrospirales;f__Nitrospiraceae;g__Nitrospira_A;s__Nitrospira_A	16	10.0256				Effluent	State A	Week 2
BIN0050	217665	1	k101_592609	6954		Unclassified	No Cluster Assigned	27.1948				Effluent	State A	Week 2
BIN0050	217665	1	k101_694955	8941		Unclassified	No Cluster Assigned	21.1512				Effluent	State A	Week 2
BIN0004	4762767	1	k101_65591	3401		Unclassified	No Cluster Assigned	2.54123				Effluent	State A	Week 2
BIN0004	4762767	1	k101_84924	10569		Unclassified	No Cluster Assigned	0.817741				Effluent	State A	Week 2
BIN0004	4762767	1	k101_431782	3430		Unclassified	No Cluster Assigned	2.51974				Effluent	State A	Week 2
BIN0005	6067229	1	k101_694955	8941		d__Bacteria;p__Myxococcota;c__Polyangia;o__Palsa-1104;f__JAEUJZ01;g__JAGNNG01;s__	No Cluster Assigned	0.758809				Effluent	State A	Week 2
BIN0001	9061211	1	k101_277283	3078		Unclassified	11	1.47589			F_traV;F_traB;F_traK	Effluent	State A	Week 2
BIN0000	15737678	5	k101_710432	6230			No Cluster Assigned	2.09918				Effluent	State A	Week 2
BIN0001	9061211	1	k101_772609	14169		Unclassified	9	0.320615				Effluent	State A	Week 2
BIN0000	15737678	1	k101_552341	4616			No Cluster Assigned	0.566634				Effluent	State A	Week 2
BIN0043	466043	4	k101_634253	3472		d__Bacteria;p__Proteobacteria;c__Gammaproteobacteria;o__Competibacterales;f__Competibacteraceae;g__RXIX01;s__	No Cluster Assigned	101.757				Effluent	State A	Week 2
BIN0000	15737678	1	k101_66484	1622			No Cluster Assigned	1.61257			F_traW;F_traU	Effluent	State A	Week 2
BIN0000	15737678	1	k101_555772	1007			No Cluster Assigned	2.5974			F_traF	Effluent	State A	Week 2
BIN0000	15737678	1	k101_567502	7223			No Cluster Assigned	0.362119				Effluent	State A	Week 2
BIN0000	15737678	1	k101_710432	6230			No Cluster Assigned	0.419837				Effluent	State A	Week 2
BIN0000	15737678	1	k101_748138	3781			No Cluster Assigned	0.69177				Effluent	State A	Week 2
BIN0000	15737678	4	k101_804255	6949			No Cluster Assigned	1.50559				Effluent	State A	Week 2
BIN0000	15737678	1	k101_876433	3720			No Cluster Assigned	0.703114				Effluent	State A	Week 2
BIN0004	4762767	1	k101_57858	6934		Unclassified	No Cluster Assigned	1.24642				Effluent	State A	Week 2
BIN0004	4762767	1	k101_57858	6934		Unclassified	No Cluster Assigned	1.24642				Effluent	State A	Week 2
BIN0008	3041131	1	k101_57858	6934		d__Bacteria;p__Proteobacteria;c__Gammaproteobacteria;o__Xanthomonadales;f__Rhodanobacteraceae;g__Tahibacter;s__	No Cluster Assigned	1.95205				Effluent	State A	Week 2
BIN0004	4762767	4	k101_57858	6934		Unclassified	No Cluster Assigned	4.9857				Effluent	State A	Week 2
BIN0004	4762767	5	k101_57858	6934		Unclassified	No Cluster Assigned	6.23212				Effluent	State A	Week 2
BIN0004	4762767	1	k101_57858	6934		Unclassified	No Cluster Assigned	1.24642				Effluent	State A	Week 2
BIN0004	4762767	1	k101_57858	6934		Unclassified	No Cluster Assigned	1.24642				Effluent	State A	Week 2
BIN0004	4762767	1	k101_57858	6934		Unclassified	No Cluster Assigned	1.24642				Effluent	State A	Week 2
BIN0004	4762767	1	k101_57858	6934		Unclassified	No Cluster Assigned	1.24642				Effluent	State A	Week 2
BIN0004	4762767	1	k101_57858	6934		Unclassified	No Cluster Assigned	1.24642				Effluent	State A	Week 2
BIN0004	4762767	8	k101_57858	6934		Unclassified	No Cluster Assigned	9.9714				Effluent	State A	Week 2
BIN0000	15737678	2	k101_57858	6934			No Cluster Assigned	0.754423				Effluent	State A	Week 2
BIN0004	4762767	1	k101_57858	6934		Unclassified	No Cluster Assigned	1.24642				Effluent	State A	Week 2
BIN0014	9717762	1	k101_157505	5453		d__Bacteria;p__Bacteroidota;c__Bacteroidia;o__AKYH767-A;f__OLB10;g__OLB10;s__OLB10	No Cluster Assigned	0.776797				Effluent	State A	Week 2
BIN0014	9717762	1	k101_560782	12272		d__Bacteria;p__Bacteroidota;c__Bacteroidia;o__AKYH767-A;f__OLB10;g__OLB10;s__OLB10	No Cluster Assigned	0.345166				Effluent	State A	Week 2
BIN0014	9717762	1	k101_864262	5976		d__Bacteria;p__Bacteroidota;c__Bacteroidia;o__AKYH767-A;f__OLB10;g__OLB10;s__OLB10	No Cluster Assigned	0.708814				Effluent	State A	Week 2
BIN0014	9717762	1	k101_889817	1184		d__Bacteria;p__Bacteroidota;c__Bacteroidia;o__AKYH767-A;f__OLB10;g__OLB10;s__OLB10	4	3.57759			T_virB5	Effluent	State A	Week 2
BIN0004	4762767	1	k101_639210	4837		Unclassified	No Cluster Assigned	1.78679				Effluent	State A	Week 2
BIN0004	4762767	1	k101_57945	6835		Unclassified	No Cluster Assigned	1.26448				Effluent	State A	Week 2
BIN0004	4762767	1	k101_57945	6835		Unclassified	No Cluster Assigned	1.26448				Effluent	State A	Week 2
BIN0004	4762767	1	k101_57945	6835		Unclassified	No Cluster Assigned	1.26448				Effluent	State A	Week 2
BIN0004	4762767	1	k101_57945	6835		Unclassified	No Cluster Assigned	1.26448				Effluent	State A	Week 2
BIN0004	4762767	6	k101_57945	6835		Unclassified	No Cluster Assigned	7.58687				Effluent	State A	Week 2
BIN0004	4762767	1	k101_57945	6835		Unclassified	No Cluster Assigned	1.26448				Effluent	State A	Week 2
BIN0026	680319	1	k101_57945	6835		d__Bacteria;p__Proteobacteria;c__Gammaproteobacteria;o__Burkholderiales;f__Thiobacillaceae;g__;s__	No Cluster Assigned	8.85234				Effluent	State A	Week 2
BIN0005	6067229	1	k101_57945	6835		d__Bacteria;p__Myxococcota;c__Polyangia;o__Palsa-1104;f__JAEUJZ01;g__JAGNNG01;s__	No Cluster Assigned	0.992614				Effluent	State A	Week 2
BIN0005	6067229	1	k101_57945	6835		d__Bacteria;p__Myxococcota;c__Polyangia;o__Palsa-1104;f__JAEUJZ01;g__JAGNNG01;s__	No Cluster Assigned	0.992614				Effluent	State A	Week 2
BIN0000	15737678	1	k101_57945	6835			No Cluster Assigned	0.382675				Effluent	State A	Week 2
BIN0031	362329	1	k101_57945	6835		d__Bacteria;p__Nitrospirota;c__Nitrospiria;o__Nitrospirales;f__Nitrospiraceae;g__Nitrospira_F;s__	No Cluster Assigned	16.6214				Effluent	State A	Week 2
BIN0005	6067229	1	k101_642160	3411		d__Bacteria;p__Myxococcota;c__Polyangia;o__Palsa-1104;f__JAEUJZ01;g__JAGNNG01;s__	No Cluster Assigned	1.98901				Effluent	State A	Week 2
BIN0004	4762767	1	k101_895601	3652		Unclassified	No Cluster Assigned	2.36657				Effluent	State A	Week 2
BIN0000	15737678	1	k101_417666	3877			No Cluster Assigned	0.674641				Effluent	State A	Week 2
BIN0000	15737678	1	k101_556375	9661			25	0.270736				Effluent	State A	Week 2
BIN0000	15737678	1	k101_694955	8941			No Cluster Assigned	0.292538				Effluent	State A	Week 2
BIN0000	15737678	1	k101_747574	3387			No Cluster Assigned	0.772242				Effluent	State A	Week 2
BIN0010	1037749	1	k101_665491	1713		d__Bacteria;p__Acidobacteriota;c__Acidobacteriae;o__Bryobacterales;f__Bryobacteraceae;g__TMP-7;s__TMP-7	No Cluster Assigned	23.1558			T_virB5;virb4	Effluent	State A	Week 2
BIN0000	15737678	1	k101_167522	4823			No Cluster Assigned	0.542315				Effluent	State A	Week 2
BIN0000	15737678	1	k101_431588	2981			No Cluster Assigned	0.877418				Effluent	State A	Week 2
BIN0000	15737678	1	k101_350340	4227			No Cluster Assigned	0.61878				Effluent	State A	Week 2
BIN0003	6898713	1	k101_800267	2745		d__Bacteria;p__Proteobacteria;c__Gammaproteobacteria;o__Burkholderiales;f__Rhodocyclaceae;g__Zoogloea;s__Zoogloea	No Cluster Assigned	2.1737				Effluent	State A	Week 2
BIN0004	4762767	1	k101_157505	5453		Unclassified	No Cluster Assigned	1.58495				Effluent	State A	Week 2
BIN0000	15737678	1	k101_840337	8240			No Cluster Assigned	0.317425				Effluent	State A	Week 2
BIN0001	9061211	1	k101_741816	5078		Unclassified	No Cluster Assigned	0.894603				Effluent	State A	Week 2
BIN0042	537209	1	k101_865724	2789		d__Bacteria;p__Chloroflexota;c__Anaerolineae;o__Anaerolineales;f__Anaerolineaceae;g__T78;s__	No Cluster Assigned	27.4737				Effluent	State A	Week 2
BIN0004	4762767	1	k101_762263	8597		Unclassified	No Cluster Assigned	1.00532			F_traG;F_traH;F_traF;F_trbC	Effluent	State A	Week 2
BIN0003	6898713	1	k101_141791	3958		d__Bacteria;p__Proteobacteria;c__Gammaproteobacteria;o__Burkholderiales;f__Rhodocyclaceae;g__Zoogloea;s__Zoogloea	No Cluster Assigned	1.50753				Effluent	State A	Week 2
BIN0003	6898713	1	k101_911955	1185		d__Bacteria;p__Proteobacteria;c__Gammaproteobacteria;o__Burkholderiales;f__Rhodocyclaceae;g__Zoogloea;s__Zoogloea	3	5.03527			T_virB8	Effluent	State A	Week 2
BIN0005	6067229	1	k101_464554	1596		d__Bacteria;p__Myxococcota;c__Polyangia;o__Palsa-1104;f__JAEUJZ01;g__JAGNNG01;s__	10	4.25095	MPF_G	mate-pair-formation	G_tfc11;G_tfc12;G_tfc13	Effluent	State A	Week 2
BIN0005	6067229	1	k101_496881	2525		d__Bacteria;p__Myxococcota;c__Polyangia;o__Palsa-1104;f__JAEUJZ01;g__JAGNNG01;s__	No Cluster Assigned	2.68694				Effluent	State A	Week 2
BIN0005	6067229	1	k101_632931	6411		d__Bacteria;p__Myxococcota;c__Polyangia;o__Palsa-1104;f__JAEUJZ01;g__JAGNNG01;s__	No Cluster Assigned	1.05826				Effluent	State A	Week 2
BIN0005	6067229	1	k101_816490	4248		d__Bacteria;p__Myxococcota;c__Polyangia;o__Palsa-1104;f__JAEUJZ01;g__JAGNNG01;s__	53	1.59711				Effluent	State A	Week 2
BIN0000	15737678	1	k101_805963	3433			No Cluster Assigned	0.761894				Effluent	State A	Week 2
BIN0011	2333080	1	k101_58712	3335		d__Bacteria;p__Proteobacteria;c__Gammaproteobacteria;o__Steroidobacterales;f__Steroidobacteraceae;g__RPQJ01;s__	No Cluster Assigned	5.29034				Effluent	State A	Week 2
BIN0011	2333080	9	k101_58712	3335		d__Bacteria;p__Proteobacteria;c__Gammaproteobacteria;o__Steroidobacterales;f__Steroidobacteraceae;g__RPQJ01;s__	No Cluster Assigned	47.6131				Effluent	State A	Week 2
BIN0004	4762767	1	k101_704430	2543		Unclassified	No Cluster Assigned	3.39863				Effluent	State A	Week 2
BIN0004	4762767	1	k101_889650	7800		Unclassified	5	1.10804	MPF_G	mate-pair-formation	G_tfc22;G_tfc23;G_tfc24;virb4;G_tfc15;G_tfc14	Effluent	State A	Week 2
BIN0004	4762767	1	k101_889650	7800		Unclassified	5	1.10804	MPF_T	mate-pair-formation	G_tfc22;G_tfc23;G_tfc24;virb4;G_tfc15;G_tfc14	Effluent	State A	Week 2
BIN0004	4762767	1	k101_889650	7800		Unclassified	5	1.10804	MPF_G	mate-pair-formation	G_tfc22;G_tfc23;G_tfc24;virb4;G_tfc15;G_tfc14	Effluent	State A	Week 2
BIN0001	9061211	2	k101_58781	13337		Unclassified	42	0.681232				Effluent	State A	Week 2
BIN0005	6067229	1	k101_58781	13337		d__Bacteria;p__Myxococcota;c__Polyangia;o__Palsa-1104;f__JAEUJZ01;g__JAGNNG01;s__	42	0.508699				Effluent	State A	Week 2
BIN0041	315785	12	k101_58781	13337		Unclassified	42	117.285				Effluent	State A	Week 2
BIN0044	361739	1	k101_58781	13337		Unclassified	42	8.53209				Effluent	State A	Week 2
BIN0014	9717762	1	k101_58781	13337		d__Bacteria;p__Bacteroidota;c__Bacteroidia;o__AKYH767-A;f__OLB10;g__OLB10;s__OLB10	42	0.317603				Effluent	State A	Week 2
BIN0041	315785	11	k101_58781	13337		Unclassified	42	107.511				Effluent	State A	Week 2
BIN0041	315785	1	k101_58781	13337		Unclassified	42	9.77371				Effluent	State A	Week 2
BIN0006	3375687	1	k101_58781	13337		d__Bacteria;p__Myxococcota;c__Myxococcia;o__Myxococcales;f__Anaeromyxobacteraceae;g__JADKCZ01;s__	42	0.9143				Effluent	State A	Week 2
BIN0029	1802834	1	k101_58781	13337		d__Bacteria;p__Bacteroidota;c__Bacteroidia;o__Chitinophagales;f__Saprospiraceae;g__OLB8;s__	42	1.71197				Effluent	State A	Week 2
BIN0034	274512	1	k101_58781	13337		d__Bacteria;p__Bacteroidota;c__Bacteroidia;o__Chitinophagales;f__Chitinophagaceae;g__Ferruginibacter;s__	42	11.2432				Effluent	State A	Week 2
BIN0000	15737678	1	k101_58781	13337			42	0.196115				Effluent	State A	Week 2
BIN0039	182020	1	k101_58781	13337		d__Bacteria;p__Bacteroidota;c__Bacteroidia;o__Chitinophagales;f__Chitinophagaceae;g__Ferruginibacter;s__Ferruginibacter	42	16.9563				Effluent	State A	Week 2
BIN0003	6898713	1	k101_58781	13337		d__Bacteria;p__Proteobacteria;c__Gammaproteobacteria;o__Burkholderiales;f__Rhodocyclaceae;g__Zoogloea;s__Zoogloea	42	0.447387				Effluent	State A	Week 2
BIN0001	9061211	1	k101_58781	13337		Unclassified	42	0.340616				Effluent	State A	Week 2
BIN0001	9061211	1	k101_58781	13337		Unclassified	42	0.340616				Effluent	State A	Week 2
BIN0001	9061211	1	k101_58781	13337		Unclassified	42	0.340616				Effluent	State A	Week 2
BIN0001	9061211	1	k101_58781	13337		Unclassified	42	0.340616				Effluent	State A	Week 2
BIN0014	9717762	1	k101_58781	13337		d__Bacteria;p__Bacteroidota;c__Bacteroidia;o__AKYH767-A;f__OLB10;g__OLB10;s__OLB10	42	0.317603				Effluent	State A	Week 2
BIN0002	6437698	1	k101_58781	13337		d__Bacteria;p__Myxococcota;c__Polyangia;o__Polyangiales;f__Ga0077539;g__;s__	42	0.479425				Effluent	State A	Week 2
BIN0000	15737678	1	k101_58781	13337			42	0.196115				Effluent	State A	Week 2
BIN0001	9061211	1	k101_58781	13337		Unclassified	42	0.340616				Effluent	State A	Week 2
BIN0005	6067229	1	k101_58781	13337		d__Bacteria;p__Myxococcota;c__Polyangia;o__Palsa-1104;f__JAEUJZ01;g__JAGNNG01;s__	42	0.508699				Effluent	State A	Week 2
BIN0014	9717762	1	k101_58781	13337		d__Bacteria;p__Bacteroidota;c__Bacteroidia;o__AKYH767-A;f__OLB10;g__OLB10;s__OLB10	42	0.317603				Effluent	State A	Week 2
BIN0011	2333080	1	k101_58781	13337		d__Bacteria;p__Proteobacteria;c__Gammaproteobacteria;o__Steroidobacterales;f__Steroidobacteraceae;g__RPQJ01;s__	42	1.32288				Effluent	State A	Week 2
BIN0011	2333080	1	k101_58781	13337		d__Bacteria;p__Proteobacteria;c__Gammaproteobacteria;o__Steroidobacterales;f__Steroidobacteraceae;g__RPQJ01;s__	42	1.32288				Effluent	State A	Week 2
BIN0000	15737678	1	k101_58781	13337			42	0.196115				Effluent	State A	Week 2
BIN0014	9717762	1	k101_58781	13337		d__Bacteria;p__Bacteroidota;c__Bacteroidia;o__AKYH767-A;f__OLB10;g__OLB10;s__OLB10	42	0.317603				Effluent	State A	Week 2
BIN0025	1426212	1	k101_58781	13337		d__Bacteria;p__Proteobacteria;c__Gammaproteobacteria;o__Burkholderiales;f__Rhodocyclaceae;g__JAEUNX01;s__JAEUNX01	42	2.16405				Effluent	State A	Week 2
BIN0023	888875	1	k101_58781	13337		d__Bacteria;p__Bacteroidota;c__Bacteroidia;o__Chitinophagales;f__Chitinophagaceae;g__Ferruginibacter;s__	42	3.47224				Effluent	State A	Week 2
BIN0002	6437698	1	k101_58781	13337		d__Bacteria;p__Myxococcota;c__Polyangia;o__Polyangiales;f__Ga0077539;g__;s__	42	0.479425				Effluent	State A	Week 2
BIN0025	1426212	1	k101_58781	13337		d__Bacteria;p__Proteobacteria;c__Gammaproteobacteria;o__Burkholderiales;f__Rhodocyclaceae;g__JAEUNX01;s__JAEUNX01	42	2.16405				Effluent	State A	Week 2
BIN0044	361739	4	k101_58781	13337		Unclassified	42	34.1284				Effluent	State A	Week 2
BIN0001	9061211	1	k101_58781	13337		Unclassified	42	0.340616				Effluent	State A	Week 2
BIN0005	6067229	1	k101_58781	13337		d__Bacteria;p__Myxococcota;c__Polyangia;o__Palsa-1104;f__JAEUJZ01;g__JAGNNG01;s__	42	0.508699				Effluent	State A	Week 2
BIN0027	497209	1	k101_58781	13337		d__Bacteria;p__Bacteroidota;c__Bacteroidia;o__Chitinophagales;f__JADIYW01;g__JADJSS01;s__	42	6.20743				Effluent	State A	Week 2
BIN0003	6898713	1	k101_58781	13337		d__Bacteria;p__Proteobacteria;c__Gammaproteobacteria;o__Burkholderiales;f__Rhodocyclaceae;g__Zoogloea;s__Zoogloea	42	0.447387				Effluent	State A	Week 2
BIN0041	315785	97	k101_58781	13337		Unclassified	42	948.05				Effluent	State A	Week 2
BIN0014	9717762	1	k101_58781	13337		d__Bacteria;p__Bacteroidota;c__Bacteroidia;o__AKYH767-A;f__OLB10;g__OLB10;s__OLB10	42	0.317603				Effluent	State A	Week 2
BIN0011	2333080	56	k101_58781	13337		d__Bacteria;p__Proteobacteria;c__Gammaproteobacteria;o__Steroidobacterales;f__Steroidobacteraceae;g__RPQJ01;s__	42	74.0814				Effluent	State A	Week 2
BIN0005	6067229	1	k101_58781	13337		d__Bacteria;p__Myxococcota;c__Polyangia;o__Palsa-1104;f__JAEUJZ01;g__JAGNNG01;s__	42	0.508699				Effluent	State A	Week 2
BIN0001	9061211	1	k101_58781	13337		Unclassified	42	0.340616				Effluent	State A	Week 2
BIN0003	6898713	1	k101_58781	13337		d__Bacteria;p__Proteobacteria;c__Gammaproteobacteria;o__Burkholderiales;f__Rhodocyclaceae;g__Zoogloea;s__Zoogloea	42	0.447387				Effluent	State A	Week 2
BIN0001	9061211	1	k101_58781	13337		Unclassified	42	0.340616				Effluent	State A	Week 2
BIN0014	9717762	1	k101_58781	13337		d__Bacteria;p__Bacteroidota;c__Bacteroidia;o__AKYH767-A;f__OLB10;g__OLB10;s__OLB10	42	0.317603				Effluent	State A	Week 2
BIN0022	631118	1	k101_58781	13337		d__Bacteria;p__Acidobacteriota;c__Holophagae;o__Holophagales;f__Holophagaceae;g__Geothrix;s__	42	4.89036				Effluent	State A	Week 2
BIN0001	9061211	1	k101_58781	13337		Unclassified	42	0.340616				Effluent	State A	Week 2
BIN0041	315785	1	k101_58781	13337		Unclassified	42	9.77371				Effluent	State A	Week 2
BIN0044	361739	1	k101_58781	13337		Unclassified	42	8.53209				Effluent	State A	Week 2
BIN0044	361739	2	k101_58781	13337		Unclassified	42	17.0642				Effluent	State A	Week 2
BIN0000	15737678	8	k101_58781	13337			42	1.56892				Effluent	State A	Week 2
BIN0041	315785	26	k101_58781	13337		Unclassified	42	254.116				Effluent	State A	Week 2
BIN0002	6437698	1	k101_58781	13337		d__Bacteria;p__Myxococcota;c__Polyangia;o__Polyangiales;f__Ga0077539;g__;s__	42	0.479425				Effluent	State A	Week 2
BIN0005	6067229	1	k101_58781	13337		d__Bacteria;p__Myxococcota;c__Polyangia;o__Palsa-1104;f__JAEUJZ01;g__JAGNNG01;s__	42	0.508699				Effluent	State A	Week 2
BIN0003	6898713	1	k101_58781	13337		d__Bacteria;p__Proteobacteria;c__Gammaproteobacteria;o__Burkholderiales;f__Rhodocyclaceae;g__Zoogloea;s__Zoogloea	42	0.447387				Effluent	State A	Week 2
BIN0025	1426212	1	k101_58781	13337		d__Bacteria;p__Proteobacteria;c__Gammaproteobacteria;o__Burkholderiales;f__Rhodocyclaceae;g__JAEUNX01;s__JAEUNX01	42	2.16405				Effluent	State A	Week 2
BIN0001	9061211	1	k101_58781	13337		Unclassified	42	0.340616				Effluent	State A	Week 2
BIN0060	136460	1	k101_338910	8492		Unclassified	21	35.5217				Effluent	State A	Week 2
BIN0000	15737678	1	k101_586198	3623			No Cluster Assigned	0.721938				Effluent	State A	Week 2
BIN0000	15737678	1	k101_900983	4950			No Cluster Assigned	0.528401				Effluent	State A	Week 2
BIN0001	9061211	1	k101_723357	3148		Unclassified	No Cluster Assigned	1.44307				Effluent	State A	Week 2
BIN0009	2319185	7	k101_247235	1220		d__Bacteria;p__Proteobacteria;c__Gammaproteobacteria;o__Competibacterales;f__Competibacteraceae;g__RXIW01;s__RXIW01	No Cluster Assigned	101.838			MOBQ	Effluent	State A	Week 2
BIN0003	6898713	1	k101_360566	3136		d__Bacteria;p__Proteobacteria;c__Gammaproteobacteria;o__Burkholderiales;f__Rhodocyclaceae;g__Zoogloea;s__Zoogloea	53	1.90268				Effluent	State A	Week 2
BIN0000	15737678	1	k101_118426	5094			No Cluster Assigned	0.513463				Effluent	State A	Week 2
BIN0000	15737678	1	k101_277616	2857			No Cluster Assigned	0.9155				Effluent	State A	Week 2
BIN0000	15737678	1	k101_407732	2080			8	1.25749			G_tfc7;t4cp1	Effluent	State A	Week 2
BIN0000	15737678	1	k101_889650	7800			5	0.335331	MPF_G	mate-pair-formation	G_tfc22;G_tfc23;G_tfc24;virb4;G_tfc15;G_tfc14	Effluent	State A	Week 2
BIN0000	15737678	1	k101_889650	7800			5	0.335331	MPF_T	mate-pair-formation	G_tfc22;G_tfc23;G_tfc24;virb4;G_tfc15;G_tfc14	Effluent	State A	Week 2
BIN0000	15737678	1	k101_889650	7800			5	0.335331	MPF_G	mate-pair-formation	G_tfc22;G_tfc23;G_tfc24;virb4;G_tfc15;G_tfc14	Effluent	State A	Week 2
BIN0000	15737678	1	k101_889650	7800			5	0.335331	MPF_G	mate-pair-formation	G_tfc22;G_tfc23;G_tfc24;virb4;G_tfc15;G_tfc14	Effluent	State A	Week 2
BIN0000	15737678	1	k101_889650	7800			5	0.335331	MPF_T	mate-pair-formation	G_tfc22;G_tfc23;G_tfc24;virb4;G_tfc15;G_tfc14	Effluent	State A	Week 2
BIN0000	15737678	1	k101_889650	7800			5	0.335331	MPF_G	mate-pair-formation	G_tfc22;G_tfc23;G_tfc24;virb4;G_tfc15;G_tfc14	Effluent	State A	Week 2
BIN0013	1817703	1	k101_93170	2750		d__Bacteria;p__Bacteroidota;c__Bacteroidia;o__Chitinophagales;f__Chitinophagaceae;g__JJ008;s__	No Cluster Assigned	8.23481				Effluent	State A	Week 2
BIN0001	9061211	1	k101_549710	2857		Unclassified	No Cluster Assigned	1.59006				Effluent	State A	Week 2
BIN0014	9717762	1	k101_219087	2044		d__Bacteria;p__Bacteroidota;c__Bacteroidia;o__AKYH767-A;f__OLB10;g__OLB10;s__OLB10	No Cluster Assigned	2.07234			F_traG	Effluent	State A	Week 2
BIN0012	2501637	1	k101_101876	9908		d__Bacteria;p__Cyanobacteria;c__Vampirovibrionia;o__Obscuribacterales;f__Obscuribacteraceae;g__Obscuribacter;s__Obscuribacter	No Cluster Assigned	1.66073				Effluent	State A	Week 2
BIN0003	6898713	1	k101_264521	2814		d__Bacteria;p__Proteobacteria;c__Gammaproteobacteria;o__Burkholderiales;f__Rhodocyclaceae;g__Zoogloea;s__Zoogloea	16	2.1204				Effluent	State A	Week 2
BIN0003	6898713	15	k101_777668	3982		d__Bacteria;p__Proteobacteria;c__Gammaproteobacteria;o__Burkholderiales;f__Rhodocyclaceae;g__Zoogloea;s__Zoogloea	No Cluster Assigned	22.4766				Effluent	State A	Week 2
BIN0001	9061211	1	k101_344519	8606		Unclassified	8	0.527863			t4cp1;G_tfc5;T_virB1;G_tfc3;G_tfc2	Effluent	State A	Week 2
BIN0001	9061211	1	k101_672704	4781		Unclassified	19	0.950176				Effluent	State A	Week 2
BIN0001	9061211	1	k101_688801	1308		Unclassified	2	3.47308			F_traH	Effluent	State A	Week 2
BIN0000	15737678	1	k101_118426	5094			No Cluster Assigned	0.513463				Effluent	State A	Week 2
BIN0000	15737678	1	k101_442178	1737			12	1.5058				Effluent	State A	Week 2
BIN0000	15737678	1	k101_645272	1882			10	1.38979	MPF_G	mate-pair-formation	G_tfc11;G_tfc12;G_tfc13	Effluent	State A	Week 2
BIN0000	15737678	28	k101_761984	6920			No Cluster Assigned	10.5833				Effluent	State A	Week 2
BIN0026	680319	1	k101_813283	4763		d__Bacteria;p__Proteobacteria;c__Gammaproteobacteria;o__Burkholderiales;f__Thiobacillaceae;g__;s__	No Cluster Assigned	12.7033				Effluent	State A	Week 2
BIN0000	15737678	4	k101_665820	10634			No Cluster Assigned	0.983857				Effluent	State A	Week 2
BIN0000	15737678	1	k101_737466	1914			10	1.36655	MPF_G	mate-pair-formation	G_tfc13;G_tfc12	Effluent	State A	Week 2
BIN0001	9061211	1	k101_772609	14169		Unclassified	9	0.320615				Effluent	State A	Week 2
BIN0001	9061211	1	k101_93170	2750		Unclassified	No Cluster Assigned	1.65192				Effluent	State A	Week 2
BIN0001	9061211	1	k101_274966	3738		Unclassified	5	1.2153	MPF_G	mate-pair-formation	G_tfc11;G_tfc12;G_tfc13;G_tfc14	Effluent	State A	Week 2
BIN0005	6067229	1	k101_69452	1931		d__Bacteria;p__Myxococcota;c__Polyangia;o__Palsa-1104;f__JAEUJZ01;g__JAGNNG01;s__	No Cluster Assigned	3.51347			MOBH	Effluent	State A	Week 2
BIN0005	6067229	1	k101_207814	2603		d__Bacteria;p__Myxococcota;c__Polyangia;o__Palsa-1104;f__JAEUJZ01;g__JAGNNG01;s__	No Cluster Assigned	2.60642				Effluent	State A	Week 2
BIN0005	6067229	1	k101_215206	3862		d__Bacteria;p__Myxococcota;c__Polyangia;o__Palsa-1104;f__JAEUJZ01;g__JAGNNG01;s__	47	1.75674				Effluent	State A	Week 2
BIN0005	6067229	1	k101_260787	4902		d__Bacteria;p__Myxococcota;c__Polyangia;o__Palsa-1104;f__JAEUJZ01;g__JAGNNG01;s__	No Cluster Assigned	1.38403				Effluent	State A	Week 2
BIN0005	6067229	1	k101_263640	5728		d__Bacteria;p__Myxococcota;c__Polyangia;o__Palsa-1104;f__JAEUJZ01;g__JAGNNG01;s__	No Cluster Assigned	1.18445				Effluent	State A	Week 2
BIN0005	6067229	3	k101_287252	3666		d__Bacteria;p__Myxococcota;c__Polyangia;o__Palsa-1104;f__JAEUJZ01;g__JAGNNG01;s__	No Cluster Assigned	5.55198				Effluent	State A	Week 2
BIN0005	6067229	1	k101_333665	4192		d__Bacteria;p__Myxococcota;c__Polyangia;o__Palsa-1104;f__JAEUJZ01;g__JAGNNG01;s__	No Cluster Assigned	1.61844				Effluent	State A	Week 2
BIN0005	6067229	1	k101_349162	5500		d__Bacteria;p__Myxococcota;c__Polyangia;o__Palsa-1104;f__JAEUJZ01;g__JAGNNG01;s__	No Cluster Assigned	1.23355				Effluent	State A	Week 2
BIN0005	6067229	2	k101_360566	3136		d__Bacteria;p__Myxococcota;c__Polyangia;o__Palsa-1104;f__JAEUJZ01;g__JAGNNG01;s__	53	4.32686				Effluent	State A	Week 2
BIN0005	6067229	1	k101_377917	4355		d__Bacteria;p__Myxococcota;c__Polyangia;o__Palsa-1104;f__JAEUJZ01;g__JAGNNG01;s__	No Cluster Assigned	1.55787				Effluent	State A	Week 2
BIN0005	6067229	2	k101_384109	3828		d__Bacteria;p__Myxococcota;c__Polyangia;o__Palsa-1104;f__JAEUJZ01;g__JAGNNG01;s__	No Cluster Assigned	3.54468				Effluent	State A	Week 2
BIN0005	6067229	1	k101_390957	5820		d__Bacteria;p__Myxococcota;c__Polyangia;o__Palsa-1104;f__JAEUJZ01;g__JAGNNG01;s__	No Cluster Assigned	1.16572				Effluent	State A	Week 2
BIN0005	6067229	1	k101_402060	3868		d__Bacteria;p__Myxococcota;c__Polyangia;o__Palsa-1104;f__JAEUJZ01;g__JAGNNG01;s__	No Cluster Assigned	1.75401				Effluent	State A	Week 2
BIN0005	6067229	1	k101_482985	2544		d__Bacteria;p__Myxococcota;c__Polyangia;o__Palsa-1104;f__JAEUJZ01;g__JAGNNG01;s__	No Cluster Assigned	2.66687				Effluent	State A	Week 2
BIN0005	6067229	1	k101_496881	2525		d__Bacteria;p__Myxococcota;c__Polyangia;o__Palsa-1104;f__JAEUJZ01;g__JAGNNG01;s__	No Cluster Assigned	2.68694				Effluent	State A	Week 2
BIN0005	6067229	1	k101_498957	2782		d__Bacteria;p__Myxococcota;c__Polyangia;o__Palsa-1104;f__JAEUJZ01;g__JAGNNG01;s__	No Cluster Assigned	2.43872				Effluent	State A	Week 2
BIN0005	6067229	1	k101_521594	4426		d__Bacteria;p__Myxococcota;c__Polyangia;o__Palsa-1104;f__JAEUJZ01;g__JAGNNG01;s__	40	1.53288				Effluent	State A	Week 2
BIN0005	6067229	5	k101_632931	6411		d__Bacteria;p__Myxococcota;c__Polyangia;o__Palsa-1104;f__JAEUJZ01;g__JAGNNG01;s__	No Cluster Assigned	5.29131				Effluent	State A	Week 2
BIN0005	6067229	2	k101_694955	8941		d__Bacteria;p__Myxococcota;c__Polyangia;o__Palsa-1104;f__JAEUJZ01;g__JAGNNG01;s__	No Cluster Assigned	1.51762				Effluent	State A	Week 2
BIN0005	6067229	1	k101_816490	4248		d__Bacteria;p__Myxococcota;c__Polyangia;o__Palsa-1104;f__JAEUJZ01;g__JAGNNG01;s__	53	1.59711				Effluent	State A	Week 2
BIN0005	6067229	1	k101_864262	5976		d__Bacteria;p__Myxococcota;c__Polyangia;o__Palsa-1104;f__JAEUJZ01;g__JAGNNG01;s__	No Cluster Assigned	1.13529				Effluent	State A	Week 2
BIN0005	6067229	1	k101_893762	9338		d__Bacteria;p__Myxococcota;c__Polyangia;o__Palsa-1104;f__JAEUJZ01;g__JAGNNG01;s__	40	0.726549				Effluent	State A	Week 2
BIN0000	15737678	3	k101_326912	5819			No Cluster Assigned	1.34847				Effluent	State A	Week 2
BIN0035	1584235	1	k101_893762	9338		d__Bacteria;p__Bacteroidota;c__Bacteroidia;o__Chitinophagales;f__Chitinophagaceae;g__Niabella;s__	40	2.7825				Effluent	State A	Week 2
BIN0001	9061211	1	k101_111381	3115		Unclassified	No Cluster Assigned	1.45836				Effluent	State A	Week 2
BIN0001	9061211	1	k101_151127	1553		Unclassified	20	2.92517				Effluent	State A	Week 2
BIN0019	1209488	1	k101_498721	4925		d__Bacteria;p__Bacteroidota;c__Bacteroidia;o__Chitinophagales;f__Chitinophagaceae;g__JJ008;s__	No Cluster Assigned	6.91037				Effluent	State A	Week 2
BIN0013	1817703	1	k101_741700	7343		d__Bacteria;p__Bacteroidota;c__Bacteroidia;o__Chitinophagales;f__Chitinophagaceae;g__JJ008;s__	No Cluster Assigned	3.08399				Effluent	State A	Week 2
BIN0001	9061211	2	k101_59809	3213		Unclassified	No Cluster Assigned	2.82776				Effluent	State A	Week 2
BIN0000	15737678	1	k101_59809	3213			No Cluster Assigned	0.814063				Effluent	State A	Week 2
BIN0001	9061211	5	k101_59809	3213		Unclassified	No Cluster Assigned	7.06939				Effluent	State A	Week 2
BIN0000	15737678	1	k101_59809	3213			No Cluster Assigned	0.814063				Effluent	State A	Week 2
BIN0009	2319185	1	k101_59809	3213		d__Bacteria;p__Proteobacteria;c__Gammaproteobacteria;o__Competibacterales;f__Competibacteraceae;g__RXIW01;s__RXIW01	No Cluster Assigned	5.52412				Effluent	State A	Week 2
BIN0037	736157	1	k101_59809	3213		d__Bacteria;p__Bacteroidota;c__Bacteroidia;o__Chitinophagales;f__Saprospiraceae;g__JAEUUM01;s__	No Cluster Assigned	17.4032				Effluent	State A	Week 2
BIN0021	1151817	4	k101_59809	3213		d__Bacteria;p__Proteobacteria;c__Gammaproteobacteria;o__Burkholderiales;f__Usitatibacteraceae;g__FEB-7;s__	No Cluster Assigned	44.4913				Effluent	State A	Week 2
BIN0000	15737678	1	k101_59809	3213			No Cluster Assigned	0.814063				Effluent	State A	Week 2
BIN0002	6437698	1	k101_59809	3213		d__Bacteria;p__Myxococcota;c__Polyangia;o__Polyangiales;f__Ga0077539;g__;s__	No Cluster Assigned	1.99007				Effluent	State A	Week 2
BIN0011	2333080	1	k101_59809	3213		d__Bacteria;p__Proteobacteria;c__Gammaproteobacteria;o__Steroidobacterales;f__Steroidobacteraceae;g__RPQJ01;s__	No Cluster Assigned	5.49122				Effluent	State A	Week 2
BIN0000	15737678	1	k101_59809	3213			No Cluster Assigned	0.814063				Effluent	State A	Week 2
BIN0000	15737678	1	k101_59809	3213			No Cluster Assigned	0.814063				Effluent	State A	Week 2
BIN0009	2319185	2	k101_59809	3213		d__Bacteria;p__Proteobacteria;c__Gammaproteobacteria;o__Competibacterales;f__Competibacteraceae;g__RXIW01;s__RXIW01	No Cluster Assigned	11.0482				Effluent	State A	Week 2
BIN0000	15737678	1	k101_59809	3213			No Cluster Assigned	0.814063				Effluent	State A	Week 2
BIN0001	9061211	1	k101_59809	3213		Unclassified	No Cluster Assigned	1.41388				Effluent	State A	Week 2
BIN0003	6898713	2	k101_59809	3213		d__Bacteria;p__Proteobacteria;c__Gammaproteobacteria;o__Burkholderiales;f__Rhodocyclaceae;g__Zoogloea;s__Zoogloea	No Cluster Assigned	3.71416				Effluent	State A	Week 2
BIN0000	15737678	1	k101_59809	3213			No Cluster Assigned	0.814063				Effluent	State A	Week 2
BIN0003	6898713	10	k101_59809	3213		d__Bacteria;p__Proteobacteria;c__Gammaproteobacteria;o__Burkholderiales;f__Rhodocyclaceae;g__Zoogloea;s__Zoogloea	No Cluster Assigned	18.5708				Effluent	State A	Week 2
BIN0019	1209488	1	k101_59809	3213		d__Bacteria;p__Bacteroidota;c__Bacteroidia;o__Chitinophagales;f__Chitinophagaceae;g__JJ008;s__	No Cluster Assigned	10.5925				Effluent	State A	Week 2
BIN0001	9061211	11	k101_59809	3213		Unclassified	No Cluster Assigned	15.5527				Effluent	State A	Week 2
BIN0000	15737678	1	k101_59809	3213			No Cluster Assigned	0.814063				Effluent	State A	Week 2
BIN0000	15737678	1	k101_59809	3213			No Cluster Assigned	0.814063				Effluent	State A	Week 2
BIN0000	15737678	1	k101_59809	3213			No Cluster Assigned	0.814063				Effluent	State A	Week 2
BIN0000	15737678	6	k101_59809	3213			No Cluster Assigned	4.88438				Effluent	State A	Week 2
BIN0000	15737678	1	k101_59809	3213			No Cluster Assigned	0.814063				Effluent	State A	Week 2
BIN0000	15737678	1	k101_59809	3213			No Cluster Assigned	0.814063				Effluent	State A	Week 2
BIN0030	357803	1	k101_572361	1499		d__Bacteria;p__Proteobacteria;c__Gammaproteobacteria;o__Burkholderiales;f__Nitrosomonadaceae;g__Nitrosomonas;s__Nitrosomonas	No Cluster Assigned	76.7474				Effluent	State A	Week 2
BIN0000	15737678	1	k101_72857	1306			4	2.00274			T_virB5	Effluent	State A	Week 2
BIN0000	15737678	1	k101_222738	11586			No Cluster Assigned	0.225754				Effluent	State A	Week 2
BIN0000	15737678	1	k101_263640	5728			No Cluster Assigned	0.456631				Effluent	State A	Week 2
BIN0000	15737678	1	k101_865724	2789			No Cluster Assigned	0.937821				Effluent	State A	Week 2
BIN0005	6067229	1	k101_893762	9338		d__Bacteria;p__Myxococcota;c__Polyangia;o__Palsa-1104;f__JAEUJZ01;g__JAGNNG01;s__	40	0.726549				Effluent	State A	Week 2
BIN0000	15737678	1	k101_311284	1817			18	1.43951				Effluent	State A	Week 2
BIN0003	6898713	1	k101_263640	5728		d__Bacteria;p__Proteobacteria;c__Gammaproteobacteria;o__Burkholderiales;f__Rhodocyclaceae;g__Zoogloea;s__Zoogloea	No Cluster Assigned	1.04169				Effluent	State A	Week 2
BIN0003	6898713	1	k101_758954	2873		d__Bacteria;p__Proteobacteria;c__Gammaproteobacteria;o__Burkholderiales;f__Rhodocyclaceae;g__Zoogloea;s__Zoogloea	16	2.07685				Effluent	State A	Week 2
BIN0000	15737678	16	k101_494623	5576			No Cluster Assigned	7.50526				Effluent	State A	Week 2
BIN0005	6067229	1	k101_893762	9338		d__Bacteria;p__Myxococcota;c__Polyangia;o__Palsa-1104;f__JAEUJZ01;g__JAGNNG01;s__	40	0.726549				Effluent	State A	Week 2
BIN0001	9061211	1	k101_578424	4289		Unclassified	38	1.05917			F_traG	Effluent	State A	Week 2
BIN0005	6067229	1	k101_263640	5728		d__Bacteria;p__Myxococcota;c__Polyangia;o__Palsa-1104;f__JAEUJZ01;g__JAGNNG01;s__	No Cluster Assigned	1.18445				Effluent	State A	Week 2
BIN0005	6067229	1	k101_287252	3666		d__Bacteria;p__Myxococcota;c__Polyangia;o__Palsa-1104;f__JAEUJZ01;g__JAGNNG01;s__	No Cluster Assigned	1.85066				Effluent	State A	Week 2
BIN0005	6067229	1	k101_496881	2525		d__Bacteria;p__Myxococcota;c__Polyangia;o__Palsa-1104;f__JAEUJZ01;g__JAGNNG01;s__	No Cluster Assigned	2.68694				Effluent	State A	Week 2
BIN0005	6067229	1	k101_558124	5951		d__Bacteria;p__Myxococcota;c__Polyangia;o__Palsa-1104;f__JAEUJZ01;g__JAGNNG01;s__	No Cluster Assigned	1.14006				Effluent	State A	Week 2
BIN0005	6067229	1	k101_632931	6411		d__Bacteria;p__Myxococcota;c__Polyangia;o__Palsa-1104;f__JAEUJZ01;g__JAGNNG01;s__	No Cluster Assigned	1.05826				Effluent	State A	Week 2
BIN0005	6067229	1	k101_864262	5976		d__Bacteria;p__Myxococcota;c__Polyangia;o__Palsa-1104;f__JAEUJZ01;g__JAGNNG01;s__	No Cluster Assigned	1.13529				Effluent	State A	Week 2
BIN0005	6067229	1	k101_72857	1306		d__Bacteria;p__Myxococcota;c__Polyangia;o__Palsa-1104;f__JAEUJZ01;g__JAGNNG01;s__	4	5.19488			T_virB5	Effluent	State A	Week 2
BIN0005	6067229	1	k101_207814	2603		d__Bacteria;p__Myxococcota;c__Polyangia;o__Palsa-1104;f__JAEUJZ01;g__JAGNNG01;s__	No Cluster Assigned	2.60642				Effluent	State A	Week 2
BIN0005	6067229	1	k101_287252	3666		d__Bacteria;p__Myxococcota;c__Polyangia;o__Palsa-1104;f__JAEUJZ01;g__JAGNNG01;s__	No Cluster Assigned	1.85066				Effluent	State A	Week 2
BIN0005	6067229	3	k101_360566	3136		d__Bacteria;p__Myxococcota;c__Polyangia;o__Palsa-1104;f__JAEUJZ01;g__JAGNNG01;s__	53	6.49029				Effluent	State A	Week 2
BIN0005	6067229	1	k101_402060	3868		d__Bacteria;p__Myxococcota;c__Polyangia;o__Palsa-1104;f__JAEUJZ01;g__JAGNNG01;s__	No Cluster Assigned	1.75401				Effluent	State A	Week 2
BIN0005	6067229	1	k101_498957	2782		d__Bacteria;p__Myxococcota;c__Polyangia;o__Palsa-1104;f__JAEUJZ01;g__JAGNNG01;s__	No Cluster Assigned	2.43872				Effluent	State A	Week 2
BIN0005	6067229	1	k101_672671	2877	sul1	d__Bacteria;p__Myxococcota;c__Polyangia;o__Palsa-1104;f__JAEUJZ01;g__JAGNNG01;s__	18	2.35819				Effluent	State A	Week 2
BIN0005	6067229	1	k101_744939	2816		d__Bacteria;p__Myxococcota;c__Polyangia;o__Palsa-1104;f__JAEUJZ01;g__JAGNNG01;s__	No Cluster Assigned	2.40927				Effluent	State A	Week 2
BIN0002	6437698	3	k101_60114	6600		d__Bacteria;p__Myxococcota;c__Polyangia;o__Polyangiales;f__Ga0077539;g__;s__	42	2.9064				Effluent	State A	Week 2
BIN0003	6898713	1	k101_60114	6600		d__Bacteria;p__Proteobacteria;c__Gammaproteobacteria;o__Burkholderiales;f__Rhodocyclaceae;g__Zoogloea;s__Zoogloea	42	0.90406				Effluent	State A	Week 2
BIN0000	15737678	1	k101_60114	6600			42	0.3963				Effluent	State A	Week 2
BIN0003	6898713	1	k101_60114	6600		d__Bacteria;p__Proteobacteria;c__Gammaproteobacteria;o__Burkholderiales;f__Rhodocyclaceae;g__Zoogloea;s__Zoogloea	42	0.90406				Effluent	State A	Week 2
BIN0008	3041131	1	k101_60114	6600		d__Bacteria;p__Proteobacteria;c__Gammaproteobacteria;o__Xanthomonadales;f__Rhodanobacteraceae;g__Tahibacter;s__	42	2.05083				Effluent	State A	Week 2
BIN0022	631118	1	k101_60114	6600		d__Bacteria;p__Acidobacteriota;c__Holophagae;o__Holophagales;f__Holophagaceae;g__Geothrix;s__	42	9.88222				Effluent	State A	Week 2
BIN0001	9061211	1	k101_60114	6600		Unclassified	42	0.688302				Effluent	State A	Week 2
BIN0005	6067229	1	k101_60114	6600		d__Bacteria;p__Myxococcota;c__Polyangia;o__Palsa-1104;f__JAEUJZ01;g__JAGNNG01;s__	42	1.02796				Effluent	State A	Week 2
BIN0041	315785	1	k101_60114	6600		Unclassified	42	19.7503				Effluent	State A	Week 2
BIN0049	363350	1	k101_60114	6600		d__Bacteria;p__Proteobacteria;c__Gammaproteobacteria;o__Competibacterales;f__Competibacteraceae;g__RXIV01;s__RXIV01	42	17.1649				Effluent	State A	Week 2
BIN0000	15737678	1	k101_60114	6600			42	0.3963				Effluent	State A	Week 2
BIN0043	466043	1	k101_60114	6600		d__Bacteria;p__Proteobacteria;c__Gammaproteobacteria;o__Competibacterales;f__Competibacteraceae;g__RXIX01;s__	42	13.3826				Effluent	State A	Week 2
BIN0014	9717762	1	k101_60114	6600		d__Bacteria;p__Bacteroidota;c__Bacteroidia;o__AKYH767-A;f__OLB10;g__OLB10;s__OLB10	42	0.641799				Effluent	State A	Week 2
BIN0003	6898713	1	k101_60114	6600		d__Bacteria;p__Proteobacteria;c__Gammaproteobacteria;o__Burkholderiales;f__Rhodocyclaceae;g__Zoogloea;s__Zoogloea	42	0.90406				Effluent	State A	Week 2
BIN0041	315785	7	k101_60114	6600		Unclassified	42	138.252				Effluent	State A	Week 2
BIN0001	9061211	1	k101_60114	6600		Unclassified	42	0.688302				Effluent	State A	Week 2
BIN0005	6067229	1	k101_60114	6600		d__Bacteria;p__Myxococcota;c__Polyangia;o__Palsa-1104;f__JAEUJZ01;g__JAGNNG01;s__	42	1.02796				Effluent	State A	Week 2
BIN0026	680319	1	k101_60114	6600		d__Bacteria;p__Proteobacteria;c__Gammaproteobacteria;o__Burkholderiales;f__Thiobacillaceae;g__;s__	42	9.16754				Effluent	State A	Week 2
BIN0041	315785	1	k101_60114	6600		Unclassified	42	19.7503				Effluent	State A	Week 2
BIN0000	15737678	12	k101_60114	6600			42	4.75561				Effluent	State A	Week 2
BIN0041	315785	10	k101_60114	6600		Unclassified	42	197.503				Effluent	State A	Week 2
BIN0000	15737678	1	k101_60114	6600			42	0.3963				Effluent	State A	Week 2
BIN0000	15737678	3	k101_60114	6600			42	1.1889				Effluent	State A	Week 2
BIN0031	362329	1	k101_60114	6600		d__Bacteria;p__Nitrospirota;c__Nitrospiria;o__Nitrospirales;f__Nitrospiraceae;g__Nitrospira_F;s__	42	17.2132				Effluent	State A	Week 2
BIN0005	6067229	1	k101_251692	3229		d__Bacteria;p__Myxococcota;c__Polyangia;o__Palsa-1104;f__JAEUJZ01;g__JAGNNG01;s__	No Cluster Assigned	2.10112				Effluent	State A	Week 2
BIN0005	6067229	1	k101_377917	4355		d__Bacteria;p__Myxococcota;c__Polyangia;o__Palsa-1104;f__JAEUJZ01;g__JAGNNG01;s__	No Cluster Assigned	1.55787				Effluent	State A	Week 2
BIN0005	6067229	3	k101_632931	6411		d__Bacteria;p__Myxococcota;c__Polyangia;o__Palsa-1104;f__JAEUJZ01;g__JAGNNG01;s__	No Cluster Assigned	3.17478				Effluent	State A	Week 2
BIN0005	6067229	1	k101_774629	15849		d__Bacteria;p__Myxococcota;c__Polyangia;o__Palsa-1104;f__JAEUJZ01;g__JAGNNG01;s__	No Cluster Assigned	0.428072				Effluent	State A	Week 2
BIN0005	6067229	1	k101_864262	5976		d__Bacteria;p__Myxococcota;c__Polyangia;o__Palsa-1104;f__JAEUJZ01;g__JAGNNG01;s__	No Cluster Assigned	1.13529				Effluent	State A	Week 2
BIN0029	1802834	10	k101_317199	13359		d__Bacteria;p__Bacteroidota;c__Bacteroidia;o__Chitinophagales;f__Saprospiraceae;g__OLB8;s__	No Cluster Assigned	17.0915				Effluent	State A	Week 2
BIN0029	1802834	1	k101_761148	3481		d__Bacteria;p__Bacteroidota;c__Bacteroidia;o__Chitinophagales;f__Saprospiraceae;g__OLB8;s__	No Cluster Assigned	6.55918				Effluent	State A	Week 2
BIN0029	1802834	1	k101_888681	3438		d__Bacteria;p__Bacteroidota;c__Bacteroidia;o__Chitinophagales;f__Saprospiraceae;g__OLB8;s__	No Cluster Assigned	6.64121				Effluent	State A	Week 2
BIN0029	1802834	1	k101_896819	2550	lnu(H)	d__Bacteria;p__Bacteroidota;c__Bacteroidia;o__Chitinophagales;f__Saprospiraceae;g__OLB8;s__	No Cluster Assigned	8.95392				Effluent	State A	Week 2
BIN0000	15737678	1	k101_215206	3862			47	0.677261				Effluent	State A	Week 2
BIN0000	15737678	1	k101_222738	11586			No Cluster Assigned	0.225754				Effluent	State A	Week 2
BIN0000	15737678	1	k101_496883	3221			No Cluster Assigned	0.812041				Effluent	State A	Week 2
BIN0000	15737678	1	k101_411975	3032			13	0.862659				Effluent	State A	Week 2
BIN0000	15737678	1	k101_517428	2334			5	1.12064	MPF_G	mate-pair-formation	G_tfc24;G_tfc23	Effluent	State A	Week 2
BIN0000	15737678	1	k101_592609	6954			No Cluster Assigned	0.376126				Effluent	State A	Week 2
BIN0000	15737678	1	k101_747574	3387			No Cluster Assigned	0.772242				Effluent	State A	Week 2
BIN0000	15737678	1	k101_774385	3634			57	0.719753				Effluent	State A	Week 2
BIN0000	15737678	1	k101_816821	8912			No Cluster Assigned	0.29349				Effluent	State A	Week 2
BIN0002	6437698	1	k101_456392	4530		d__Bacteria;p__Myxococcota;c__Polyangia;o__Polyangiales;f__Ga0077539;g__;s__	8	1.4115	MPF_G	mate-pair-formation	G_tfc3;G_tfc2	Effluent	State A	Week 2
BIN0011	2333080	1	k101_308766	2279		d__Bacteria;p__Proteobacteria;c__Gammaproteobacteria;o__Steroidobacterales;f__Steroidobacteraceae;g__RPQJ01;s__	No Cluster Assigned	7.74168			F_traE;F_traK	Effluent	State A	Week 2
BIN0011	2333080	2	k101_319345	6527		d__Bacteria;p__Proteobacteria;c__Gammaproteobacteria;o__Steroidobacterales;f__Steroidobacteraceae;g__RPQJ01;s__	No Cluster Assigned	5.40625				Effluent	State A	Week 2
BIN0011	2333080	1	k101_878356	3656		d__Bacteria;p__Proteobacteria;c__Gammaproteobacteria;o__Steroidobacterales;f__Steroidobacteraceae;g__RPQJ01;s__	No Cluster Assigned	4.82584				Effluent	State A	Week 2
BIN0000	15737678	1	k101_180524	3178			No Cluster Assigned	0.823028				Effluent	State A	Week 2
BIN0000	15737678	1	k101_805553	3971			No Cluster Assigned	0.658671				Effluent	State A	Week 2
BIN0029	1802834	1	k101_93170	2750		d__Bacteria;p__Bacteroidota;c__Bacteroidia;o__Chitinophagales;f__Saprospiraceae;g__OLB8;s__	No Cluster Assigned	8.30273				Effluent	State A	Week 2
BIN0029	1802834	1	k101_732533	3300		d__Bacteria;p__Bacteroidota;c__Bacteroidia;o__Chitinophagales;f__Saprospiraceae;g__OLB8;s__	No Cluster Assigned	6.91894				Effluent	State A	Week 2
BIN0004	4762767	1	k101_322227	14968		Unclassified	No Cluster Assigned	0.577412			T_virB9;T_virB8;T_virB5;virb4;T_virB2;T_virB11	Effluent	State A	Week 2
BIN0014	9717762	1	k101_77557	3070		d__Bacteria;p__Bacteroidota;c__Bacteroidia;o__AKYH767-A;f__OLB10;g__OLB10;s__OLB10	No Cluster Assigned	1.37976				Effluent	State A	Week 2
BIN0014	9717762	1	k101_80261	3259		d__Bacteria;p__Bacteroidota;c__Bacteroidia;o__AKYH767-A;f__OLB10;g__OLB10;s__OLB10	19	1.29975				Effluent	State A	Week 2
BIN0014	9717762	1	k101_151139	5039		d__Bacteria;p__Bacteroidota;c__Bacteroidia;o__AKYH767-A;f__OLB10;g__OLB10;s__OLB10	No Cluster Assigned	0.840618				Effluent	State A	Week 2
BIN0014	9717762	1	k101_160272	3148		d__Bacteria;p__Bacteroidota;c__Bacteroidia;o__AKYH767-A;f__OLB10;g__OLB10;s__OLB10	No Cluster Assigned	1.34558				Effluent	State A	Week 2
BIN0014	9717762	1	k101_201040	2912		d__Bacteria;p__Bacteroidota;c__Bacteroidia;o__AKYH767-A;f__OLB10;g__OLB10;s__OLB10	No Cluster Assigned	1.45463				Effluent	State A	Week 2
BIN0014	9717762	1	k101_229023	1060		d__Bacteria;p__Bacteroidota;c__Bacteroidia;o__AKYH767-A;f__OLB10;g__OLB10;s__OLB10	No Cluster Assigned	3.99611			F_traB	Effluent	State A	Week 2
BIN0014	9717762	1	k101_275786	3316		d__Bacteria;p__Bacteroidota;c__Bacteroidia;o__AKYH767-A;f__OLB10;g__OLB10;s__OLB10	No Cluster Assigned	1.2774				Effluent	State A	Week 2
BIN0014	9717762	2	k101_317199	13359		d__Bacteria;p__Bacteroidota;c__Bacteroidia;o__AKYH767-A;f__OLB10;g__OLB10;s__OLB10	No Cluster Assigned	0.63416				Effluent	State A	Week 2
BIN0014	9717762	1	k101_338910	8492		d__Bacteria;p__Bacteroidota;c__Bacteroidia;o__AKYH767-A;f__OLB10;g__OLB10;s__OLB10	21	0.498807				Effluent	State A	Week 2
BIN0014	9717762	1	k101_350340	4227		d__Bacteria;p__Bacteroidota;c__Bacteroidia;o__AKYH767-A;f__OLB10;g__OLB10;s__OLB10	No Cluster Assigned	1.0021				Effluent	State A	Week 2
BIN0014	9717762	1	k101_354603	2600		d__Bacteria;p__Bacteroidota;c__Bacteroidia;o__AKYH767-A;f__OLB10;g__OLB10;s__OLB10	No Cluster Assigned	1.62918				Effluent	State A	Week 2
BIN0014	9717762	1	k101_380951	9052		d__Bacteria;p__Bacteroidota;c__Bacteroidia;o__AKYH767-A;f__OLB10;g__OLB10;s__OLB10	No Cluster Assigned	0.467949				Effluent	State A	Week 2
BIN0014	9717762	1	k101_394498	7951		d__Bacteria;p__Bacteroidota;c__Bacteroidia;o__AKYH767-A;f__OLB10;g__OLB10;s__OLB10	No Cluster Assigned	0.532747				Effluent	State A	Week 2
BIN0014	9717762	1	k101_468475	1931		d__Bacteria;p__Bacteroidota;c__Bacteroidia;o__AKYH767-A;f__OLB10;g__OLB10;s__OLB10	No Cluster Assigned	2.19362			T_virB10	Effluent	State A	Week 2
BIN0014	9717762	1	k101_642160	3411		d__Bacteria;p__Bacteroidota;c__Bacteroidia;o__AKYH767-A;f__OLB10;g__OLB10;s__OLB10	No Cluster Assigned	1.24183				Effluent	State A	Week 2
BIN0014	9717762	1	k101_665820	10634		d__Bacteria;p__Bacteroidota;c__Bacteroidia;o__AKYH767-A;f__OLB10;g__OLB10;s__OLB10	No Cluster Assigned	0.398333				Effluent	State A	Week 2
BIN0014	9717762	1	k101_757696	7526		d__Bacteria;p__Bacteroidota;c__Bacteroidia;o__AKYH767-A;f__OLB10;g__OLB10;s__OLB10	No Cluster Assigned	0.562832				Effluent	State A	Week 2
BIN0014	9717762	1	k101_889650	7800		d__Bacteria;p__Bacteroidota;c__Bacteroidia;o__AKYH767-A;f__OLB10;g__OLB10;s__OLB10	5	0.543061	MPF_G	mate-pair-formation	G_tfc22;G_tfc23;G_tfc24;virb4;G_tfc15;G_tfc14	Effluent	State A	Week 2
BIN0014	9717762	1	k101_889650	7800		d__Bacteria;p__Bacteroidota;c__Bacteroidia;o__AKYH767-A;f__OLB10;g__OLB10;s__OLB10	5	0.543061	MPF_T	mate-pair-formation	G_tfc22;G_tfc23;G_tfc24;virb4;G_tfc15;G_tfc14	Effluent	State A	Week 2
BIN0014	9717762	1	k101_889650	7800		d__Bacteria;p__Bacteroidota;c__Bacteroidia;o__AKYH767-A;f__OLB10;g__OLB10;s__OLB10	5	0.543061	MPF_G	mate-pair-formation	G_tfc22;G_tfc23;G_tfc24;virb4;G_tfc15;G_tfc14	Effluent	State A	Week 2
BIN0007	1429100	1	k101_579631	3589		d__Bacteria;p__Nitrospirota;c__Nitrospiria;o__Nitrospirales;f__Nitrospiraceae;g__Nitrospira_A;s__Nitrospira_A	No Cluster Assigned	8.02552				Effluent	State A	Week 2
BIN0025	1426212	1	k101_160393	1119		d__Bacteria;p__Proteobacteria;c__Gammaproteobacteria;o__Burkholderiales;f__Rhodocyclaceae;g__JAEUNX01;s__JAEUNX01	2	25.7926			F_traF	Effluent	State A	Week 2
BIN0000	15737678	1	k101_146154	8087			No Cluster Assigned	0.323431				Effluent	State A	Week 2
BIN0000	15737678	1	k101_436142	4744			No Cluster Assigned	0.551345				Effluent	State A	Week 2
BIN0000	15737678	1	k101_200242	5106			8	0.512257	MPF_G	mate-pair-formation	G_tfc5;T_virB1;G_tfc3;G_tfc2	Effluent	State A	Week 2
BIN0000	15737678	1	k101_238132	2725			44	0.959847				Effluent	State A	Week 2
BIN0000	15737678	2	k101_456392	4530			8	1.15478	MPF_G	mate-pair-formation	G_tfc3;G_tfc2	Effluent	State A	Week 2
BIN0000	15737678	29	k101_505100	2468			8	30.7342	MPF_G	mate-pair-formation	G_tfc2;G_tfc3	Effluent	State A	Week 2
BIN0000	15737678	6	k101_592609	6954			No Cluster Assigned	2.25676				Effluent	State A	Week 2
BIN0004	4762767	1	k101_159913	4427		Unclassified	No Cluster Assigned	1.95227			MOBQ	Effluent	State A	Week 2
BIN0001	9061211	1	k101_60783	2751		Unclassified	No Cluster Assigned	1.65132				Effluent	State A	Week 2
BIN0041	315785	1	k101_60783	2751		Unclassified	No Cluster Assigned	47.3835				Effluent	State A	Week 2
BIN0025	1426212	1	k101_60783	2751		d__Bacteria;p__Proteobacteria;c__Gammaproteobacteria;o__Burkholderiales;f__Rhodocyclaceae;g__JAEUNX01;s__JAEUNX01	No Cluster Assigned	10.4914				Effluent	State A	Week 2
BIN0001	9061211	1	k101_60783	2751		Unclassified	No Cluster Assigned	1.65132				Effluent	State A	Week 2
BIN0004	4762767	1	k101_60783	2751		Unclassified	No Cluster Assigned	3.14166				Effluent	State A	Week 2
BIN0000	15737678	1	k101_505958	3250			No Cluster Assigned	0.804795				Effluent	State A	Week 2
BIN0000	15737678	1	k101_215206	3862			47	0.677261				Effluent	State A	Week 2
BIN0000	15737678	2	k101_263731	15447			No Cluster Assigned	0.338653			virb4	Effluent	State A	Week 2
BIN0000	15737678	1	k101_417666	3877			No Cluster Assigned	0.674641				Effluent	State A	Week 2
BIN0001	9061211	1	k101_174436	5922		Unclassified	No Cluster Assigned	0.767104				Effluent	State A	Week 2
BIN0001	9061211	1	k101_618796	2745		Unclassified	No Cluster Assigned	1.65493				Effluent	State A	Week 2
BIN0001	9061211	1	k101_650429	1082		Unclassified	12	4.19851				Effluent	State A	Week 2
BIN0005	6067229	1	k101_287252	3666		d__Bacteria;p__Myxococcota;c__Polyangia;o__Palsa-1104;f__JAEUJZ01;g__JAGNNG01;s__	No Cluster Assigned	1.85066				Effluent	State A	Week 2
BIN0005	6067229	2	k101_360566	3136		d__Bacteria;p__Myxococcota;c__Polyangia;o__Palsa-1104;f__JAEUJZ01;g__JAGNNG01;s__	53	4.32686				Effluent	State A	Week 2
BIN0000	15737678	1	k101_154685	5351			No Cluster Assigned	0.488803				Effluent	State A	Week 2
BIN0000	15737678	1	k101_431588	2981			No Cluster Assigned	0.877418				Effluent	State A	Week 2
BIN0009	2319185	1	k101_118426	5094		d__Bacteria;p__Proteobacteria;c__Gammaproteobacteria;o__Competibacterales;f__Competibacteraceae;g__RXIW01;s__RXIW01	No Cluster Assigned	3.48429				Effluent	State A	Week 2
BIN0000	15737678	1	k101_123377	6253			No Cluster Assigned	0.418292				Effluent	State A	Week 2
BIN0000	15737678	1	k101_741700	7343			No Cluster Assigned	0.356201				Effluent	State A	Week 2
BIN0003	6898713	1	k101_914399	9108		d__Bacteria;p__Proteobacteria;c__Gammaproteobacteria;o__Burkholderiales;f__Rhodocyclaceae;g__Zoogloea;s__Zoogloea	No Cluster Assigned	0.655116				Effluent	State A	Week 2
BIN0000	15737678	12	k101_146154	8087			No Cluster Assigned	3.88117				Effluent	State A	Week 2
BIN0000	15737678	1	k101_840669	3886			13	0.673078				Effluent	State A	Week 2
BIN0000	15737678	1	k101_811036	6241			27	0.419097				Effluent	State A	Week 2
BIN0000	15737678	1	k101_574493	4912			No Cluster Assigned	0.532488				Effluent	State A	Week 2
BIN0014	9717762	1	k101_458539	6639		d__Bacteria;p__Bacteroidota;c__Bacteroidia;o__AKYH767-A;f__OLB10;g__OLB10;s__OLB10	56	0.638029				Effluent	State A	Week 2
BIN0016	935836	1	k101_693080	5026		d__Bacteria;p__Bacteroidota;c__Bacteroidia;o__Chitinophagales;f__Chitinophagaceae;g__Ferruginibacter;s__Ferruginibacter	No Cluster Assigned	8.75159				Effluent	State A	Week 2
BIN0000	15737678	1	k101_619522	5617			No Cluster Assigned	0.465655				Effluent	State A	Week 2
BIN0014	9717762	1	k101_77557	3070		d__Bacteria;p__Bacteroidota;c__Bacteroidia;o__AKYH767-A;f__OLB10;g__OLB10;s__OLB10	No Cluster Assigned	1.37976				Effluent	State A	Week 2
BIN0014	9717762	1	k101_317199	13359		d__Bacteria;p__Bacteroidota;c__Bacteroidia;o__AKYH767-A;f__OLB10;g__OLB10;s__OLB10	No Cluster Assigned	0.31708				Effluent	State A	Week 2
BIN0001	9061211	1	k101_92326	1232		Unclassified	5	3.68733			virb4	Effluent	State A	Week 2
BIN0001	9061211	1	k101_258718	2572		Unclassified	37	1.76625			F_trbC;F_traU	Effluent	State A	Week 2
BIN0000	15737678	1	k101_567502	7223			No Cluster Assigned	0.362119				Effluent	State A	Week 2
BIN0005	6067229	21	k101_521594	4426		d__Bacteria;p__Myxococcota;c__Polyangia;o__Palsa-1104;f__JAEUJZ01;g__JAGNNG01;s__	40	32.1904				Effluent	State A	Week 2
BIN0058	185151	1	k101_200242	5106		d__Bacteria;p__Patescibacteria;c__Paceibacteria;o__UBA9983_A;f__UBA9973;g__;s__	8	43.5414	MPF_G	mate-pair-formation	G_tfc5;T_virB1;G_tfc3;G_tfc2	Effluent	State A	Week 2
BIN0001	9061211	1	k101_172590	3396		Unclassified	No Cluster Assigned	1.33769				Effluent	State A	Week 2
BIN0005	6067229	1	k101_207814	2603		d__Bacteria;p__Myxococcota;c__Polyangia;o__Palsa-1104;f__JAEUJZ01;g__JAGNNG01;s__	No Cluster Assigned	2.60642				Effluent	State A	Week 2
BIN0005	6067229	1	k101_277283	3078		d__Bacteria;p__Myxococcota;c__Polyangia;o__Palsa-1104;f__JAEUJZ01;g__JAGNNG01;s__	11	2.2042			F_traV;F_traB;F_traK	Effluent	State A	Week 2
BIN0005	6067229	2	k101_460086	7962		d__Bacteria;p__Myxococcota;c__Polyangia;o__Palsa-1104;f__JAEUJZ01;g__JAGNNG01;s__	No Cluster Assigned	1.70422				Effluent	State A	Week 2
BIN0005	6067229	1	k101_496881	2525		d__Bacteria;p__Myxococcota;c__Polyangia;o__Palsa-1104;f__JAEUJZ01;g__JAGNNG01;s__	No Cluster Assigned	2.68694				Effluent	State A	Week 2
BIN0005	6067229	1	k101_521594	4426		d__Bacteria;p__Myxococcota;c__Polyangia;o__Palsa-1104;f__JAEUJZ01;g__JAGNNG01;s__	40	1.53288				Effluent	State A	Week 2
BIN0005	6067229	1	k101_579631	3589		d__Bacteria;p__Myxococcota;c__Polyangia;o__Palsa-1104;f__JAEUJZ01;g__JAGNNG01;s__	No Cluster Assigned	1.89036				Effluent	State A	Week 2
BIN0005	6067229	1	k101_632931	6411		d__Bacteria;p__Myxococcota;c__Polyangia;o__Palsa-1104;f__JAEUJZ01;g__JAGNNG01;s__	No Cluster Assigned	1.05826				Effluent	State A	Week 2
BIN0005	6067229	1	k101_700707	4313		d__Bacteria;p__Myxococcota;c__Polyangia;o__Palsa-1104;f__JAEUJZ01;g__JAGNNG01;s__	No Cluster Assigned	1.57304				Effluent	State A	Week 2
BIN0005	6067229	1	k101_893762	9338		d__Bacteria;p__Myxococcota;c__Polyangia;o__Palsa-1104;f__JAEUJZ01;g__JAGNNG01;s__	40	0.726549				Effluent	State A	Week 2
BIN0012	2501637	5	k101_400782	1294		d__Bacteria;p__Cyanobacteria;c__Vampirovibrionia;o__Obscuribacterales;f__Obscuribacteraceae;g__Obscuribacter;s__Obscuribacter	No Cluster Assigned	63.58				Effluent	State A	Week 2
BIN0004	4762767	4	k101_84924	10569		Unclassified	No Cluster Assigned	3.27096				Effluent	State A	Week 2
BIN0004	4762767	4	k101_628414	11929		Unclassified	No Cluster Assigned	2.89805			T_virB3;virb4;T_virB6;T_virB9;T_virB11	Effluent	State A	Week 2
BIN0000	15737678	1	k101_577158	2790			4	0.937485			T_virB8;T_virB6;T_virB5	Effluent	State A	Week 2
BIN0000	15737678	1	k101_805963	3433			No Cluster Assigned	0.761894				Effluent	State A	Week 2
BIN0001	9061211	1	k101_772609	14169		Unclassified	9	0.320615				Effluent	State A	Week 2
BIN0000	15737678	1	k101_270102	4372			No Cluster Assigned	0.598258				Effluent	State A	Week 2
BIN0000	15737678	1	k101_663837	3804			No Cluster Assigned	0.687587				Effluent	State A	Week 2
BIN0009	2319185	1	k101_459934	2571		d__Bacteria;p__Proteobacteria;c__Gammaproteobacteria;o__Competibacterales;f__Competibacteraceae;g__RXIW01;s__RXIW01	No Cluster Assigned	6.90354				Effluent	State A	Week 2
BIN0005	6067229	1	k101_263640	5728		d__Bacteria;p__Myxococcota;c__Polyangia;o__Palsa-1104;f__JAEUJZ01;g__JAGNNG01;s__	No Cluster Assigned	1.18445				Effluent	State A	Week 2
BIN0005	6067229	2	k101_498957	2782		d__Bacteria;p__Myxococcota;c__Polyangia;o__Palsa-1104;f__JAEUJZ01;g__JAGNNG01;s__	No Cluster Assigned	4.87744				Effluent	State A	Week 2
BIN0005	6067229	1	k101_584187	6225		d__Bacteria;p__Myxococcota;c__Polyangia;o__Palsa-1104;f__JAEUJZ01;g__JAGNNG01;s__	No Cluster Assigned	1.08988				Effluent	State A	Week 2
BIN0005	6067229	1	k101_642160	3411		d__Bacteria;p__Myxococcota;c__Polyangia;o__Palsa-1104;f__JAEUJZ01;g__JAGNNG01;s__	No Cluster Assigned	1.98901				Effluent	State A	Week 2
BIN0005	6067229	1	k101_694955	8941		d__Bacteria;p__Myxococcota;c__Polyangia;o__Palsa-1104;f__JAEUJZ01;g__JAGNNG01;s__	No Cluster Assigned	0.758809				Effluent	State A	Week 2
BIN0000	15737678	1	k101_574493	4912			No Cluster Assigned	0.532488				Effluent	State A	Week 2
BIN0001	9061211	1	k101_175607	4143		Unclassified	No Cluster Assigned	1.0965				Effluent	State A	Week 2
BIN0026	680319	1	k101_62181	1595		d__Bacteria;p__Proteobacteria;c__Gammaproteobacteria;o__Burkholderiales;f__Thiobacillaceae;g__;s__	No Cluster Assigned	37.9346				Effluent	State A	Week 2
BIN0026	680319	1	k101_62181	1595		d__Bacteria;p__Proteobacteria;c__Gammaproteobacteria;o__Burkholderiales;f__Thiobacillaceae;g__;s__	No Cluster Assigned	37.9346				Effluent	State A	Week 2
BIN0026	680319	3	k101_62181	1595		d__Bacteria;p__Proteobacteria;c__Gammaproteobacteria;o__Burkholderiales;f__Thiobacillaceae;g__;s__	No Cluster Assigned	113.804				Effluent	State A	Week 2
BIN0026	680319	1	k101_62181	1595		d__Bacteria;p__Proteobacteria;c__Gammaproteobacteria;o__Burkholderiales;f__Thiobacillaceae;g__;s__	No Cluster Assigned	37.9346				Effluent	State A	Week 2
BIN0044	361739	1	k101_889650	7800		Unclassified	5	14.5888	MPF_G	mate-pair-formation	G_tfc22;G_tfc23;G_tfc24;virb4;G_tfc15;G_tfc14	Effluent	State A	Week 2
BIN0044	361739	1	k101_889650	7800		Unclassified	5	14.5888	MPF_T	mate-pair-formation	G_tfc22;G_tfc23;G_tfc24;virb4;G_tfc15;G_tfc14	Effluent	State A	Week 2
BIN0044	361739	1	k101_889650	7800		Unclassified	5	14.5888	MPF_G	mate-pair-formation	G_tfc22;G_tfc23;G_tfc24;virb4;G_tfc15;G_tfc14	Effluent	State A	Week 2
BIN0036	483821	7	k101_572020	3997		Unclassified	No Cluster Assigned	149.001				Effluent	State A	Week 2
BIN0007	1429100	1	k101_385611	6899		d__Bacteria;p__Nitrospirota;c__Nitrospiria;o__Nitrospirales;f__Nitrospiraceae;g__Nitrospira_A;s__Nitrospira_A	55	4.17504				Effluent	State A	Week 2
BIN0025	1426212	1	k101_331578	3766		d__Bacteria;p__Proteobacteria;c__Gammaproteobacteria;o__Burkholderiales;f__Rhodocyclaceae;g__JAEUNX01;s__JAEUNX01	No Cluster Assigned	7.66381				Effluent	State A	Week 2
BIN0014	9717762	1	k101_819330	6858		d__Bacteria;p__Bacteroidota;c__Bacteroidia;o__AKYH767-A;f__OLB10;g__OLB10;s__OLB10	No Cluster Assigned	0.617654				Effluent	State A	Week 2
BIN0022	631118	1	k101_506908	3638		d__Bacteria;p__Acidobacteriota;c__Holophagae;o__Holophagales;f__Holophagaceae;g__Geothrix;s__	No Cluster Assigned	17.9282				Effluent	State A	Week 2
BIN0032	1309349	1	k101_848539	4782		d__Bacteria;p__Proteobacteria;c__Gammaproteobacteria;o__Pseudomonadales;f__UBA5862;g__;s__	No Cluster Assigned	6.57422				Effluent	State A	Week 2
BIN0011	2333080	1	k101_299463	1684		d__Bacteria;p__Proteobacteria;c__Gammaproteobacteria;o__Steroidobacterales;f__Steroidobacteraceae;g__RPQJ01;s__	No Cluster Assigned	10.477				Effluent	State A	Week 2
BIN0011	2333080	2	k101_319345	6527		d__Bacteria;p__Proteobacteria;c__Gammaproteobacteria;o__Steroidobacterales;f__Steroidobacteraceae;g__RPQJ01;s__	No Cluster Assigned	5.40625				Effluent	State A	Week 2
BIN0017	2055164	1	k101_838769	1365		Unclassified	55	14.6734				Effluent	State A	Week 2
BIN0001	9061211	1	k101_93170	2750		Unclassified	No Cluster Assigned	1.65192				Effluent	State A	Week 2
BIN0001	9061211	1	k101_799208	2090		Unclassified	11	2.17358			F_traK;F_traB	Effluent	State A	Week 2
BIN0000	15737678	1	k101_889650	7800			5	0.335331	MPF_G	mate-pair-formation	G_tfc22;G_tfc23;G_tfc24;virb4;G_tfc15;G_tfc14	Effluent	State A	Week 2
BIN0000	15737678	1	k101_889650	7800			5	0.335331	MPF_T	mate-pair-formation	G_tfc22;G_tfc23;G_tfc24;virb4;G_tfc15;G_tfc14	Effluent	State A	Week 2
BIN0000	15737678	1	k101_889650	7800			5	0.335331	MPF_G	mate-pair-formation	G_tfc22;G_tfc23;G_tfc24;virb4;G_tfc15;G_tfc14	Effluent	State A	Week 2
BIN0005	6067229	3	k101_864262	5976		d__Bacteria;p__Myxococcota;c__Polyangia;o__Palsa-1104;f__JAEUJZ01;g__JAGNNG01;s__	No Cluster Assigned	3.40588				Effluent	State A	Week 2
BIN0017	2055164	1	k101_632931	6411		Unclassified	No Cluster Assigned	3.12419				Effluent	State A	Week 2
BIN0007	1429100	17	k101_62851	1552		d__Bacteria;p__Nitrospirota;c__Nitrospiria;o__Nitrospirales;f__Nitrospiraceae;g__Nitrospira_A;s__Nitrospira_A	No Cluster Assigned	315.503				Effluent	State A	Week 2
BIN0007	1429100	1	k101_62851	1552		d__Bacteria;p__Nitrospirota;c__Nitrospiria;o__Nitrospirales;f__Nitrospiraceae;g__Nitrospira_A;s__Nitrospira_A	No Cluster Assigned	18.559				Effluent	State A	Week 2
BIN0007	1429100	1	k101_62851	1552		d__Bacteria;p__Nitrospirota;c__Nitrospiria;o__Nitrospirales;f__Nitrospiraceae;g__Nitrospira_A;s__Nitrospira_A	No Cluster Assigned	18.559				Effluent	State A	Week 2
BIN0007	1429100	1	k101_62851	1552		d__Bacteria;p__Nitrospirota;c__Nitrospiria;o__Nitrospirales;f__Nitrospiraceae;g__Nitrospira_A;s__Nitrospira_A	No Cluster Assigned	18.559				Effluent	State A	Week 2
BIN0007	1429100	1	k101_62851	1552		d__Bacteria;p__Nitrospirota;c__Nitrospiria;o__Nitrospirales;f__Nitrospiraceae;g__Nitrospira_A;s__Nitrospira_A	No Cluster Assigned	18.559				Effluent	State A	Week 2
BIN0007	1429100	1	k101_62851	1552		d__Bacteria;p__Nitrospirota;c__Nitrospiria;o__Nitrospirales;f__Nitrospiraceae;g__Nitrospira_A;s__Nitrospira_A	No Cluster Assigned	18.559				Effluent	State A	Week 2
BIN0000	15737678	1	k101_813283	4763			No Cluster Assigned	0.549146				Effluent	State A	Week 2
BIN0003	6898713	1	k101_444613	1001		d__Bacteria;p__Proteobacteria;c__Gammaproteobacteria;o__Burkholderiales;f__Rhodocyclaceae;g__Zoogloea;s__Zoogloea	No Cluster Assigned	5.96083			F_traG	Effluent	State A	Week 2
BIN0021	1151817	2	k101_464171	5335		d__Bacteria;p__Proteobacteria;c__Gammaproteobacteria;o__Burkholderiales;f__Usitatibacteraceae;g__FEB-7;s__	No Cluster Assigned	13.3974				Effluent	State A	Week 2
BIN0054	146585	1	k101_411272	4517		Unclassified	8	62.1684			G_tfc2	Effluent	State A	Week 2
BIN0063	111990	1	k101_665820	10634		Unclassified	No Cluster Assigned	34.5647				Effluent	State A	Week 2
BIN0011	2333080	1	k101_654487	1542		d__Bacteria;p__Proteobacteria;c__Gammaproteobacteria;o__Steroidobacterales;f__Steroidobacteraceae;g__RPQJ01;s__	2	11.4418			F_trbC;F_traU	Effluent	State A	Week 2
BIN0008	3041131	2	k101_494623	5576		d__Bacteria;p__Proteobacteria;c__Gammaproteobacteria;o__Xanthomonadales;f__Rhodanobacteraceae;g__Tahibacter;s__	No Cluster Assigned	4.85491				Effluent	State A	Week 2
BIN0003	6898713	1	k101_160457	5525		d__Bacteria;p__Proteobacteria;c__Gammaproteobacteria;o__Burkholderiales;f__Rhodocyclaceae;g__Zoogloea;s__Zoogloea	No Cluster Assigned	1.07996				Effluent	State A	Week 2
BIN0028	753175	1	k101_904743	1562		d__Bacteria;p__Bacteroidota;c__Bacteroidia;o__Chitinophagales;f__LD1;g__Bog-950;s__	No Cluster Assigned	34.9891			F_traG	Effluent	State A	Week 2
BIN0001	9061211	1	k101_130252	1609		Unclassified	5	2.82336			virb4	Effluent	State A	Week 2
BIN0003	6898713	1	k101_289666	3363		d__Bacteria;p__Proteobacteria;c__Gammaproteobacteria;o__Burkholderiales;f__Rhodocyclaceae;g__Zoogloea;s__Zoogloea	No Cluster Assigned	1.77425				Effluent	State A	Week 2
BIN0000	15737678	1	k101_400782	1294			No Cluster Assigned	2.02132				Effluent	State A	Week 2
BIN0000	15737678	1	k101_535201	4426			17	0.590959				Effluent	State A	Week 2
BIN0000	15737678	1	k101_592609	6954			No Cluster Assigned	0.376126				Effluent	State A	Week 2
BIN0000	15737678	2	k101_610855	5413			No Cluster Assigned	0.966408				Effluent	State A	Week 2
BIN0000	15737678	3	k101_805963	3433			No Cluster Assigned	2.28568				Effluent	State A	Week 2
BIN0035	1584235	1	k101_155312	6013		d__Bacteria;p__Bacteroidota;c__Bacteroidia;o__Chitinophagales;f__Chitinophagaceae;g__Niabella;s__	No Cluster Assigned	4.32114				Effluent	State A	Week 2
BIN0005	6067229	1	k101_352999	2233		d__Bacteria;p__Myxococcota;c__Polyangia;o__Palsa-1104;f__JAEUJZ01;g__JAGNNG01;s__	8	3.0383			G_tfc9;G_tfc8;G_tfc7;t4cp1	Effluent	State A	Week 2
BIN0000	15737678	1	k101_117260	4219			No Cluster Assigned	0.619953				Effluent	State A	Week 2
BIN0000	15737678	1	k101_773408	1194			6	2.19061	MPF_T	mate-pair-formation	T_virB8	Effluent	State A	Week 2
BIN0003	6898713	1	k101_311284	1817		d__Bacteria;p__Proteobacteria;c__Gammaproteobacteria;o__Burkholderiales;f__Rhodocyclaceae;g__Zoogloea;s__Zoogloea	18	3.28387				Effluent	State A	Week 2
BIN0032	1309349	1	k101_77557	3070		d__Bacteria;p__Proteobacteria;c__Gammaproteobacteria;o__Pseudomonadales;f__UBA5862;g__;s__	No Cluster Assigned	10.2404				Effluent	State A	Week 2
BIN0032	1309349	1	k101_93170	2750		d__Bacteria;p__Proteobacteria;c__Gammaproteobacteria;o__Pseudomonadales;f__UBA5862;g__;s__	No Cluster Assigned	11.432				Effluent	State A	Week 2
BIN0005	6067229	1	k101_893762	9338		d__Bacteria;p__Myxococcota;c__Polyangia;o__Palsa-1104;f__JAEUJZ01;g__JAGNNG01;s__	40	0.726549				Effluent	State A	Week 2
BIN0005	6067229	4	k101_263640	5728		d__Bacteria;p__Myxococcota;c__Polyangia;o__Palsa-1104;f__JAEUJZ01;g__JAGNNG01;s__	No Cluster Assigned	4.73779				Effluent	State A	Week 2
BIN0005	6067229	1	k101_632931	6411		d__Bacteria;p__Myxococcota;c__Polyangia;o__Palsa-1104;f__JAEUJZ01;g__JAGNNG01;s__	No Cluster Assigned	1.05826				Effluent	State A	Week 2
BIN0005	6067229	4	k101_694955	8941		d__Bacteria;p__Myxococcota;c__Polyangia;o__Palsa-1104;f__JAEUJZ01;g__JAGNNG01;s__	No Cluster Assigned	3.03524				Effluent	State A	Week 2
BIN0005	6067229	3	k101_864262	5976		d__Bacteria;p__Myxococcota;c__Polyangia;o__Palsa-1104;f__JAEUJZ01;g__JAGNNG01;s__	No Cluster Assigned	3.40588				Effluent	State A	Week 2
BIN0000	15737678	1	k101_123377	6253			No Cluster Assigned	0.418292				Effluent	State A	Week 2
BIN0000	15737678	1	k101_274966	3738			5	0.699728	MPF_G	mate-pair-formation	G_tfc11;G_tfc12;G_tfc13;G_tfc14	Effluent	State A	Week 2
BIN0006	3375687	1	k101_93170	2750		d__Bacteria;p__Myxococcota;c__Myxococcia;o__Myxococcales;f__Anaeromyxobacteraceae;g__JADKCZ01;s__	No Cluster Assigned	4.43419				Effluent	State A	Week 2
BIN0000	15737678	1	k101_535201	4426			17	0.590959				Effluent	State A	Week 2
BIN0000	15737678	1	k101_567502	7223			No Cluster Assigned	0.362119				Effluent	State A	Week 2
BIN0000	15737678	1	k101_586198	3623			No Cluster Assigned	0.721938				Effluent	State A	Week 2
BIN0000	15737678	1	k101_678168	3328			No Cluster Assigned	0.785932				Effluent	State A	Week 2
BIN0058	185151	1	k101_745235	3134		d__Bacteria;p__Patescibacteria;c__Paceibacteria;o__UBA9983_A;f__UBA9973;g__;s__	No Cluster Assigned	70.9388				Effluent	State A	Week 2
BIN0001	9061211	1	k101_93170	2750		Unclassified	No Cluster Assigned	1.65192				Effluent	State A	Week 2
BIN0005	6067229	10	k101_118426	5094		d__Bacteria;p__Myxococcota;c__Polyangia;o__Palsa-1104;f__JAEUJZ01;g__JAGNNG01;s__	No Cluster Assigned	13.3186				Effluent	State A	Week 2
BIN0005	6067229	1	k101_402060	3868		d__Bacteria;p__Myxococcota;c__Polyangia;o__Palsa-1104;f__JAEUJZ01;g__JAGNNG01;s__	No Cluster Assigned	1.75401				Effluent	State A	Week 2
BIN0004	4762767	8	k101_306640	6372		Unclassified	No Cluster Assigned	10.8509				Effluent	State A	Week 2
BIN0004	4762767	6	k101_322227	14968		Unclassified	No Cluster Assigned	3.46447			T_virB9;T_virB8;T_virB5;virb4;T_virB2;T_virB11	Effluent	State A	Week 2
BIN0004	4762767	2	k101_549710	2857		Unclassified	No Cluster Assigned	6.0502				Effluent	State A	Week 2
BIN0004	4762767	1	k101_577745	2623		Unclassified	No Cluster Assigned	3.29497				Effluent	State A	Week 2
BIN0004	4762767	12	k101_662630	10633		Unclassified	No Cluster Assigned	9.75383	rep_cluster_1617	replicon		Effluent	State A	Week 2
BIN0004	4762767	1	k101_867009	5264		Unclassified	No Cluster Assigned	1.64185				Effluent	State A	Week 2
BIN0014	9717762	1	k101_146154	8087		d__Bacteria;p__Bacteroidota;c__Bacteroidia;o__AKYH767-A;f__OLB10;g__OLB10;s__OLB10	No Cluster Assigned	0.523788				Effluent	State A	Week 2
BIN0014	9717762	1	k101_662630	10633		d__Bacteria;p__Bacteroidota;c__Bacteroidia;o__AKYH767-A;f__OLB10;g__OLB10;s__OLB10	No Cluster Assigned	0.39837	rep_cluster_1617	replicon		Effluent	State A	Week 2
BIN0005	6067229	1	k101_349162	5500		d__Bacteria;p__Myxococcota;c__Polyangia;o__Palsa-1104;f__JAEUJZ01;g__JAGNNG01;s__	No Cluster Assigned	1.23355				Effluent	State A	Week 2
BIN0005	6067229	1	k101_352999	2233		d__Bacteria;p__Myxococcota;c__Polyangia;o__Palsa-1104;f__JAEUJZ01;g__JAGNNG01;s__	8	3.0383			G_tfc9;G_tfc8;G_tfc7;t4cp1	Effluent	State A	Week 2
BIN0005	6067229	2	k101_360566	3136		d__Bacteria;p__Myxococcota;c__Polyangia;o__Palsa-1104;f__JAEUJZ01;g__JAGNNG01;s__	53	4.32686				Effluent	State A	Week 2
BIN0005	6067229	1	k101_498957	2782		d__Bacteria;p__Myxococcota;c__Polyangia;o__Palsa-1104;f__JAEUJZ01;g__JAGNNG01;s__	No Cluster Assigned	2.43872				Effluent	State A	Week 2
BIN0005	6067229	1	k101_558124	5951		d__Bacteria;p__Myxococcota;c__Polyangia;o__Palsa-1104;f__JAEUJZ01;g__JAGNNG01;s__	No Cluster Assigned	1.14006				Effluent	State A	Week 2
BIN0005	6067229	2	k101_864262	5976		d__Bacteria;p__Myxococcota;c__Polyangia;o__Palsa-1104;f__JAEUJZ01;g__JAGNNG01;s__	No Cluster Assigned	2.27059				Effluent	State A	Week 2
BIN0005	6067229	5	k101_893762	9338		d__Bacteria;p__Myxococcota;c__Polyangia;o__Palsa-1104;f__JAEUJZ01;g__JAGNNG01;s__	40	3.63274				Effluent	State A	Week 2
BIN0010	1037749	1	k101_897758	1656		d__Bacteria;p__Acidobacteriota;c__Acidobacteriae;o__Bryobacterales;f__Bryobacteraceae;g__TMP-7;s__TMP-7	6	23.9528			T_virB9;T_virB10	Effluent	State A	Week 2
BIN0015	920518	1	k101_414338	1388		d__Bacteria;p__Bacteroidota;c__Bacteroidia;o__Chitinophagales;f__Saprospiraceae;g__JADKBO01;s__	20	32.2172			t4cp1;G_tfc7	Effluent	State A	Week 2
BIN0000	15737678	1	k101_405699	6037			No Cluster Assigned	0.433259				Effluent	State A	Week 2
BIN0000	15737678	1	k101_761984	6920			No Cluster Assigned	0.377974				Effluent	State A	Week 2
BIN0019	1209488	1	k101_350340	4227		d__Bacteria;p__Bacteroidota;c__Bacteroidia;o__Chitinophagales;f__Chitinophagaceae;g__JJ008;s__	No Cluster Assigned	8.05147				Effluent	State A	Week 2
BIN0005	6067229	1	k101_360566	3136		d__Bacteria;p__Myxococcota;c__Polyangia;o__Palsa-1104;f__JAEUJZ01;g__JAGNNG01;s__	53	2.16343				Effluent	State A	Week 2
BIN0005	6067229	1	k101_496881	2525		d__Bacteria;p__Myxococcota;c__Polyangia;o__Palsa-1104;f__JAEUJZ01;g__JAGNNG01;s__	No Cluster Assigned	2.68694				Effluent	State A	Week 2
BIN0005	6067229	1	k101_498957	2782		d__Bacteria;p__Myxococcota;c__Polyangia;o__Palsa-1104;f__JAEUJZ01;g__JAGNNG01;s__	No Cluster Assigned	2.43872				Effluent	State A	Week 2
BIN0005	6067229	1	k101_632931	6411		d__Bacteria;p__Myxococcota;c__Polyangia;o__Palsa-1104;f__JAEUJZ01;g__JAGNNG01;s__	No Cluster Assigned	1.05826				Effluent	State A	Week 2
BIN0005	6067229	1	k101_801527	4997		d__Bacteria;p__Myxococcota;c__Polyangia;o__Palsa-1104;f__JAEUJZ01;g__JAGNNG01;s__	No Cluster Assigned	1.35772				Effluent	State A	Week 2
BIN0005	6067229	1	k101_893762	9338		d__Bacteria;p__Myxococcota;c__Polyangia;o__Palsa-1104;f__JAEUJZ01;g__JAGNNG01;s__	40	0.726549				Effluent	State A	Week 2
BIN0003	6898713	1	k101_151127	1553		d__Bacteria;p__Proteobacteria;c__Gammaproteobacteria;o__Burkholderiales;f__Rhodocyclaceae;g__Zoogloea;s__Zoogloea	20	3.84211				Effluent	State A	Week 2
BIN0000	15737678	1	k101_350340	4227			No Cluster Assigned	0.61878				Effluent	State A	Week 2
BIN0000	15737678	1	k101_778650	2631			No Cluster Assigned	0.99414				Effluent	State A	Week 2
BIN0000	15737678	1	k101_805553	3971			No Cluster Assigned	0.658671				Effluent	State A	Week 2
BIN0001	9061211	1	k101_584171	4190		Unclassified	31	1.0842				Effluent	State A	Week 2
BIN0001	9061211	1	k101_772609	14169		Unclassified	9	0.320615				Effluent	State A	Week 2
BIN0005	6067229	1	k101_360566	3136		d__Bacteria;p__Myxococcota;c__Polyangia;o__Palsa-1104;f__JAEUJZ01;g__JAGNNG01;s__	53	2.16343				Effluent	State A	Week 2
BIN0005	6067229	1	k101_377860	2601		d__Bacteria;p__Myxococcota;c__Polyangia;o__Palsa-1104;f__JAEUJZ01;g__JAGNNG01;s__	No Cluster Assigned	2.60843				Effluent	State A	Week 2
BIN0005	6067229	1	k101_390957	5820		d__Bacteria;p__Myxococcota;c__Polyangia;o__Palsa-1104;f__JAEUJZ01;g__JAGNNG01;s__	No Cluster Assigned	1.16572				Effluent	State A	Week 2
BIN0005	6067229	1	k101_778019	1557		d__Bacteria;p__Myxococcota;c__Polyangia;o__Palsa-1104;f__JAEUJZ01;g__JAGNNG01;s__	No Cluster Assigned	4.35743			F_traH;F_traF	Effluent	State A	Week 2
BIN0007	1429100	1	k101_215661	2187		d__Bacteria;p__Nitrospirota;c__Nitrospiria;o__Nitrospirales;f__Nitrospiraceae;g__Nitrospira_A;s__Nitrospira_A	50	13.1704			F_traU;F_traF	Effluent	State A	Week 2
BIN0000	15737678	1	k101_411975	3032			13	0.862659				Effluent	State A	Week 2
BIN0000	15737678	1	k101_494623	5576			No Cluster Assigned	0.469079				Effluent	State A	Week 2
BIN0000	15737678	2	k101_876433	3720			No Cluster Assigned	1.40623				Effluent	State A	Week 2
BIN0029	1802834	1	k101_283712	4380		d__Bacteria;p__Bacteroidota;c__Bacteroidia;o__Chitinophagales;f__Saprospiraceae;g__OLB8;s__	No Cluster Assigned	5.2129				Effluent	State A	Week 2
BIN0000	15737678	1	k101_153657	8536			No Cluster Assigned	0.306418				Effluent	State A	Week 2
BIN0000	15737678	1	k101_773408	1194			6	2.19061	MPF_T	mate-pair-formation	T_virB8	Effluent	State A	Week 2
BIN0000	15737678	1	k101_868484	5732			No Cluster Assigned	0.456312				Effluent	State A	Week 2
BIN0004	4762767	1	k101_511343	9560		Unclassified	No Cluster Assigned	0.904049				Effluent	State A	Week 2
BIN0000	15737678	1	k101_283712	4380			No Cluster Assigned	0.597165				Effluent	State A	Week 2
BIN0005	6067229	1	k101_77557	3070		d__Bacteria;p__Myxococcota;c__Polyangia;o__Palsa-1104;f__JAEUJZ01;g__JAGNNG01;s__	No Cluster Assigned	2.20994				Effluent	State A	Week 2
BIN0005	6067229	1	k101_120017	1472		d__Bacteria;p__Myxococcota;c__Polyangia;o__Palsa-1104;f__JAEUJZ01;g__JAGNNG01;s__	1	4.60904			T_virB5	Effluent	State A	Week 2
BIN0005	6067229	1	k101_181094	7018		d__Bacteria;p__Myxococcota;c__Polyangia;o__Palsa-1104;f__JAEUJZ01;g__JAGNNG01;s__	No Cluster Assigned	0.96673				Effluent	State A	Week 2
BIN0005	6067229	1	k101_200242	5106		d__Bacteria;p__Myxococcota;c__Polyangia;o__Palsa-1104;f__JAEUJZ01;g__JAGNNG01;s__	8	1.32873	MPF_G	mate-pair-formation	G_tfc5;T_virB1;G_tfc3;G_tfc2	Effluent	State A	Week 2
BIN0005	6067229	1	k101_263640	5728		d__Bacteria;p__Myxococcota;c__Polyangia;o__Palsa-1104;f__JAEUJZ01;g__JAGNNG01;s__	No Cluster Assigned	1.18445				Effluent	State A	Week 2
BIN0005	6067229	1	k101_360566	3136		d__Bacteria;p__Myxococcota;c__Polyangia;o__Palsa-1104;f__JAEUJZ01;g__JAGNNG01;s__	53	2.16343				Effluent	State A	Week 2
BIN0005	6067229	1	k101_402060	3868		d__Bacteria;p__Myxococcota;c__Polyangia;o__Palsa-1104;f__JAEUJZ01;g__JAGNNG01;s__	No Cluster Assigned	1.75401				Effluent	State A	Week 2
BIN0005	6067229	1	k101_422586	2720		d__Bacteria;p__Myxococcota;c__Polyangia;o__Palsa-1104;f__JAEUJZ01;g__JAGNNG01;s__	No Cluster Assigned	2.49431				Effluent	State A	Week 2
BIN0005	6067229	1	k101_477418	2685		d__Bacteria;p__Myxococcota;c__Polyangia;o__Palsa-1104;f__JAEUJZ01;g__JAGNNG01;s__	8	2.52682			G_tfc5;T_virB1;G_tfc3	Effluent	State A	Week 2
BIN0005	6067229	1	k101_494818	4276		d__Bacteria;p__Myxococcota;c__Polyangia;o__Palsa-1104;f__JAEUJZ01;g__JAGNNG01;s__	14	1.58665			virb4;F_traV;F_traB	Effluent	State A	Week 2
BIN0005	6067229	1	k101_552246	4154		d__Bacteria;p__Myxococcota;c__Polyangia;o__Palsa-1104;f__JAEUJZ01;g__JAGNNG01;s__	No Cluster Assigned	1.63325				Effluent	State A	Week 2
BIN0005	6067229	2	k101_632931	6411		d__Bacteria;p__Myxococcota;c__Polyangia;o__Palsa-1104;f__JAEUJZ01;g__JAGNNG01;s__	No Cluster Assigned	2.11652				Effluent	State A	Week 2
BIN0005	6067229	1	k101_642160	3411		d__Bacteria;p__Myxococcota;c__Polyangia;o__Palsa-1104;f__JAEUJZ01;g__JAGNNG01;s__	No Cluster Assigned	1.98901				Effluent	State A	Week 2
BIN0005	6067229	1	k101_694955	8941		d__Bacteria;p__Myxococcota;c__Polyangia;o__Palsa-1104;f__JAEUJZ01;g__JAGNNG01;s__	No Cluster Assigned	0.758809				Effluent	State A	Week 2
BIN0005	6067229	1	k101_741816	5078		d__Bacteria;p__Myxococcota;c__Polyangia;o__Palsa-1104;f__JAEUJZ01;g__JAGNNG01;s__	No Cluster Assigned	1.33606				Effluent	State A	Week 2
BIN0005	6067229	1	k101_761984	6920		d__Bacteria;p__Myxococcota;c__Polyangia;o__Palsa-1104;f__JAEUJZ01;g__JAGNNG01;s__	No Cluster Assigned	0.980421				Effluent	State A	Week 2
BIN0005	6067229	1	k101_864262	5976		d__Bacteria;p__Myxococcota;c__Polyangia;o__Palsa-1104;f__JAEUJZ01;g__JAGNNG01;s__	No Cluster Assigned	1.13529				Effluent	State A	Week 2
BIN0004	4762767	1	k101_237947	2331		Unclassified	No Cluster Assigned	3.70773			t4cp1;I_trbA	Effluent	State A	Week 2
BIN0004	4762767	1	k101_644855	1368		Unclassified	1	6.31777			virb4	Effluent	State A	Week 2
BIN0004	4762767	1	k101_777668	3982		Unclassified	No Cluster Assigned	2.17044				Effluent	State A	Week 2
BIN0000	15737678	1	k101_103371	4097			No Cluster Assigned	0.638414				Effluent	State A	Week 2
BIN0000	15737678	1	k101_889650	7800			5	0.335331	MPF_G	mate-pair-formation	G_tfc22;G_tfc23;G_tfc24;virb4;G_tfc15;G_tfc14	Effluent	State A	Week 2
BIN0000	15737678	1	k101_889650	7800			5	0.335331	MPF_T	mate-pair-formation	G_tfc22;G_tfc23;G_tfc24;virb4;G_tfc15;G_tfc14	Effluent	State A	Week 2
BIN0000	15737678	1	k101_889650	7800			5	0.335331	MPF_G	mate-pair-formation	G_tfc22;G_tfc23;G_tfc24;virb4;G_tfc15;G_tfc14	Effluent	State A	Week 2
BIN0006	3375687	1	k101_511343	9560		d__Bacteria;p__Myxococcota;c__Myxococcia;o__Myxococcales;f__Anaeromyxobacteraceae;g__JADKCZ01;s__	No Cluster Assigned	1.27553				Effluent	State A	Week 2
BIN0000	15737678	1	k101_80710	4328			No Cluster Assigned	0.60434				Effluent	State A	Week 2
BIN0004	4762767	1	k101_322227	14968		Unclassified	No Cluster Assigned	0.577412			T_virB9;T_virB8;T_virB5;virb4;T_virB2;T_virB11	Effluent	State A	Week 2
BIN0004	4762767	1	k101_363593	3726		Unclassified	54	2.31957				Effluent	State A	Week 2
BIN0011	2333080	1	k101_253171	2377		d__Bacteria;p__Proteobacteria;c__Gammaproteobacteria;o__Steroidobacterales;f__Steroidobacteraceae;g__RPQJ01;s__	No Cluster Assigned	7.4225				Effluent	State A	Week 2
BIN0011	2333080	1	k101_319345	6527		d__Bacteria;p__Proteobacteria;c__Gammaproteobacteria;o__Steroidobacterales;f__Steroidobacteraceae;g__RPQJ01;s__	No Cluster Assigned	2.70312				Effluent	State A	Week 2
BIN0030	357803	1	k101_708876	13188		d__Bacteria;p__Proteobacteria;c__Gammaproteobacteria;o__Burkholderiales;f__Nitrosomonadaceae;g__Nitrosomonas;s__Nitrosomonas	No Cluster Assigned	8.72341				Effluent	State A	Week 2
BIN0002	6437698	1	k101_77557	3070		d__Bacteria;p__Myxococcota;c__Polyangia;o__Polyangiales;f__Ga0077539;g__;s__	No Cluster Assigned	2.08276				Effluent	State A	Week 2
BIN0019	1209488	1	k101_93170	2750		d__Bacteria;p__Bacteroidota;c__Bacteroidia;o__Chitinophagales;f__Chitinophagaceae;g__JJ008;s__	No Cluster Assigned	12.3758				Effluent	State A	Week 2
BIN0000	15737678	1	k101_536135	1694			No Cluster Assigned	1.54403			F_traV;virb4	Effluent	State A	Week 2
BIN0001	9061211	1	k101_331578	3766		Unclassified	No Cluster Assigned	1.20626				Effluent	State A	Week 2
BIN0004	4762767	1	k101_65591	3401		Unclassified	No Cluster Assigned	2.54123				Effluent	State A	Week 2
BIN0004	4762767	1	k101_65591	3401		Unclassified	No Cluster Assigned	2.54123				Effluent	State A	Week 2
BIN0004	4762767	1	k101_65591	3401		Unclassified	No Cluster Assigned	2.54123				Effluent	State A	Week 2
BIN0004	4762767	1	k101_65591	3401		Unclassified	No Cluster Assigned	2.54123				Effluent	State A	Week 2
BIN0028	753175	1	k101_65591	3401		d__Bacteria;p__Bacteroidota;c__Bacteroidia;o__Chitinophagales;f__LD1;g__Bog-950;s__	No Cluster Assigned	16.0697				Effluent	State A	Week 2
BIN0004	4762767	1	k101_65591	3401		Unclassified	No Cluster Assigned	2.54123				Effluent	State A	Week 2
BIN0004	4762767	1	k101_65591	3401		Unclassified	No Cluster Assigned	2.54123				Effluent	State A	Week 2
BIN0004	4762767	1	k101_65591	3401		Unclassified	No Cluster Assigned	2.54123				Effluent	State A	Week 2
BIN0004	4762767	1	k101_65591	3401		Unclassified	No Cluster Assigned	2.54123				Effluent	State A	Week 2
BIN0004	4762767	1	k101_65591	3401		Unclassified	No Cluster Assigned	2.54123				Effluent	State A	Week 2
BIN0014	9717762	1	k101_65591	3401		d__Bacteria;p__Bacteroidota;c__Bacteroidia;o__AKYH767-A;f__OLB10;g__OLB10;s__OLB10	No Cluster Assigned	1.24548				Effluent	State A	Week 2
BIN0004	4762767	1	k101_65591	3401		Unclassified	No Cluster Assigned	2.54123				Effluent	State A	Week 2
BIN0004	4762767	1	k101_65591	3401		Unclassified	No Cluster Assigned	2.54123				Effluent	State A	Week 2
BIN0004	4762767	1	k101_65591	3401		Unclassified	No Cluster Assigned	2.54123				Effluent	State A	Week 2
BIN0003	6898713	1	k101_65591	3401		d__Bacteria;p__Proteobacteria;c__Gammaproteobacteria;o__Burkholderiales;f__Rhodocyclaceae;g__Zoogloea;s__Zoogloea	No Cluster Assigned	1.75442				Effluent	State A	Week 2
BIN0004	4762767	1	k101_65591	3401		Unclassified	No Cluster Assigned	2.54123				Effluent	State A	Week 2
BIN0004	4762767	1	k101_65591	3401		Unclassified	No Cluster Assigned	2.54123				Effluent	State A	Week 2
BIN0000	15737678	2	k101_65591	3401			No Cluster Assigned	1.53813				Effluent	State A	Week 2
BIN0004	4762767	1	k101_65591	3401		Unclassified	No Cluster Assigned	2.54123				Effluent	State A	Week 2
BIN0004	4762767	1	k101_65591	3401		Unclassified	No Cluster Assigned	2.54123				Effluent	State A	Week 2
BIN0000	15737678	1	k101_811036	6241			27	0.419097				Effluent	State A	Week 2
BIN0004	4762767	1	k101_633046	3330		Unclassified	No Cluster Assigned	2.59541				Effluent	State A	Week 2
BIN0004	4762767	1	k101_723357	3148		Unclassified	No Cluster Assigned	2.74546				Effluent	State A	Week 2
BIN0011	2333080	1	k101_93170	2750		d__Bacteria;p__Proteobacteria;c__Gammaproteobacteria;o__Steroidobacterales;f__Steroidobacteraceae;g__RPQJ01;s__	No Cluster Assigned	6.41574				Effluent	State A	Week 2
BIN0011	2333080	1	k101_363949	1580		d__Bacteria;p__Proteobacteria;c__Gammaproteobacteria;o__Steroidobacterales;f__Steroidobacteraceae;g__RPQJ01;s__	1	11.1666			T_virB3;T_virB2	Effluent	State A	Week 2
BIN0011	2333080	1	k101_537929	3264		d__Bacteria;p__Proteobacteria;c__Gammaproteobacteria;o__Steroidobacterales;f__Steroidobacteraceae;g__RPQJ01;s__	No Cluster Assigned	5.40542				Effluent	State A	Week 2
BIN0000	15737678	1	k101_181094	7018			No Cluster Assigned	0.372696				Effluent	State A	Week 2
BIN0000	15737678	1	k101_205461	1253			9	2.08746				Effluent	State A	Week 2
BIN0000	15737678	1	k101_494623	5576			No Cluster Assigned	0.469079				Effluent	State A	Week 2
BIN0000	15737678	1	k101_805963	3433			No Cluster Assigned	0.761894				Effluent	State A	Week 2
BIN0000	15737678	1	k101_840669	3886			13	0.673078				Effluent	State A	Week 2
BIN0000	15737678	1	k101_889650	7800			5	0.335331	MPF_G	mate-pair-formation	G_tfc22;G_tfc23;G_tfc24;virb4;G_tfc15;G_tfc14	Effluent	State A	Week 2
BIN0000	15737678	1	k101_889650	7800			5	0.335331	MPF_T	mate-pair-formation	G_tfc22;G_tfc23;G_tfc24;virb4;G_tfc15;G_tfc14	Effluent	State A	Week 2
BIN0000	15737678	1	k101_889650	7800			5	0.335331	MPF_G	mate-pair-formation	G_tfc22;G_tfc23;G_tfc24;virb4;G_tfc15;G_tfc14	Effluent	State A	Week 2
BIN0003	6898713	1	k101_93170	2750		d__Bacteria;p__Proteobacteria;c__Gammaproteobacteria;o__Burkholderiales;f__Rhodocyclaceae;g__Zoogloea;s__Zoogloea	No Cluster Assigned	2.16974				Effluent	State A	Week 2
BIN0001	9061211	1	k101_432070	2550		Unclassified	52	1.78149			MOBH	Effluent	State A	Week 2
BIN0014	9717762	1	k101_867009	5264		d__Bacteria;p__Bacteroidota;c__Bacteroidia;o__AKYH767-A;f__OLB10;g__OLB10;s__OLB10	No Cluster Assigned	0.804687				Effluent	State A	Week 2
BIN0003	6898713	1	k101_863443	5021		d__Bacteria;p__Proteobacteria;c__Gammaproteobacteria;o__Burkholderiales;f__Rhodocyclaceae;g__Zoogloea;s__Zoogloea	No Cluster Assigned	1.18837				Effluent	State A	Week 2
BIN0001	9061211	1	k101_400782	1294		Unclassified	No Cluster Assigned	3.51066				Effluent	State A	Week 2
BIN0001	9061211	1	k101_151139	5039		Unclassified	No Cluster Assigned	0.901527				Effluent	State A	Week 2
BIN0019	1209488	1	k101_821451	2828		d__Bacteria;p__Bacteroidota;c__Bacteroidia;o__Chitinophagales;f__Chitinophagaceae;g__JJ008;s__	No Cluster Assigned	12.0345				Effluent	State A	Week 2
BIN0004	4762767	1	k101_66295	2114		Unclassified	No Cluster Assigned	4.08832				Effluent	State A	Week 2
BIN0001	9061211	1	k101_66295	2114		Unclassified	No Cluster Assigned	2.14891				Effluent	State A	Week 2
BIN0002	6437698	1	k101_66295	2114		d__Bacteria;p__Myxococcota;c__Polyangia;o__Polyangiales;f__Ga0077539;g__;s__	No Cluster Assigned	3.02464				Effluent	State A	Week 2
BIN0002	6437698	1	k101_66295	2114		d__Bacteria;p__Myxococcota;c__Polyangia;o__Polyangiales;f__Ga0077539;g__;s__	No Cluster Assigned	3.02464				Effluent	State A	Week 2
BIN0050	217665	1	k101_66295	2114		Unclassified	No Cluster Assigned	89.4573				Effluent	State A	Week 2
BIN0003	6898713	1	k101_66295	2114		d__Bacteria;p__Proteobacteria;c__Gammaproteobacteria;o__Burkholderiales;f__Rhodocyclaceae;g__Zoogloea;s__Zoogloea	No Cluster Assigned	2.82251				Effluent	State A	Week 2
BIN0000	15737678	1	k101_485427	8348			No Cluster Assigned	0.313319				Effluent	State A	Week 2
BIN0001	9061211	1	k101_772609	14169		Unclassified	9	0.320615				Effluent	State A	Week 2
BIN0009	2319185	1	k101_293922	4197		d__Bacteria;p__Proteobacteria;c__Gammaproteobacteria;o__Competibacterales;f__Competibacteraceae;g__RXIW01;s__RXIW01	No Cluster Assigned	4.22897				Effluent	State A	Week 2
BIN0003	6898713	1	k101_153657	8536		d__Bacteria;p__Proteobacteria;c__Gammaproteobacteria;o__Burkholderiales;f__Rhodocyclaceae;g__Zoogloea;s__Zoogloea	No Cluster Assigned	0.699015				Effluent	State A	Week 2
BIN0003	6898713	1	k101_154685	5351		d__Bacteria;p__Proteobacteria;c__Gammaproteobacteria;o__Burkholderiales;f__Rhodocyclaceae;g__Zoogloea;s__Zoogloea	No Cluster Assigned	1.11508				Effluent	State A	Week 2
BIN0036	483821	8	k101_388379	4202		Unclassified	No Cluster Assigned	161.979				Effluent	State A	Week 2
BIN0000	15737678	1	k101_298269	2520			No Cluster Assigned	1.03793				Effluent	State A	Week 2
BIN0000	15737678	1	k101_432070	2550			52	1.02572			MOBH	Effluent	State A	Week 2
BIN0000	15737678	1	k101_876433	3720			No Cluster Assigned	0.703114				Effluent	State A	Week 2
BIN0001	9061211	7	k101_66484	1622		Unclassified	No Cluster Assigned	19.6051			F_traW;F_traU	Effluent	State A	Week 2
BIN0000	15737678	1	k101_66484	1622			No Cluster Assigned	1.61257			F_traW;F_traU	Effluent	State A	Week 2
BIN0003	6898713	1	k101_66484	1622		d__Bacteria;p__Proteobacteria;c__Gammaproteobacteria;o__Burkholderiales;f__Rhodocyclaceae;g__Zoogloea;s__Zoogloea	No Cluster Assigned	3.67866			F_traW;F_traU	Effluent	State A	Week 2
BIN0018	876094	1	k101_66484	1622		d__Bacteria;p__Gemmatimonadota;c__Gemmatimonadetes;o__Gemmatimonadales;f__Gemmatimonadaceae;g__SCN-70-22;s__	No Cluster Assigned	28.9673			F_traW;F_traU	Effluent	State A	Week 2
BIN0000	15737678	1	k101_66484	1622			No Cluster Assigned	1.61257			F_traW;F_traU	Effluent	State A	Week 2
BIN0003	6898713	1	k101_66484	1622		d__Bacteria;p__Proteobacteria;c__Gammaproteobacteria;o__Burkholderiales;f__Rhodocyclaceae;g__Zoogloea;s__Zoogloea	No Cluster Assigned	3.67866			F_traW;F_traU	Effluent	State A	Week 2
BIN0007	1429100	1	k101_66484	1622		d__Bacteria;p__Nitrospirota;c__Nitrospiria;o__Nitrospirales;f__Nitrospiraceae;g__Nitrospira_A;s__Nitrospira_A	No Cluster Assigned	17.7581			F_traW;F_traU	Effluent	State A	Week 2
BIN0000	15737678	1	k101_66484	1622			No Cluster Assigned	1.61257			F_traW;F_traU	Effluent	State A	Week 2
BIN0021	1151817	1	k101_66484	1622		d__Bacteria;p__Proteobacteria;c__Gammaproteobacteria;o__Burkholderiales;f__Usitatibacteraceae;g__FEB-7;s__	No Cluster Assigned	22.0331			F_traW;F_traU	Effluent	State A	Week 2
BIN0000	15737678	1	k101_66484	1622			No Cluster Assigned	1.61257			F_traW;F_traU	Effluent	State A	Week 2
BIN0007	1429100	1	k101_579631	3589		d__Bacteria;p__Nitrospirota;c__Nitrospiria;o__Nitrospirales;f__Nitrospiraceae;g__Nitrospira_A;s__Nitrospira_A	No Cluster Assigned	8.02552				Effluent	State A	Week 2
BIN0005	6067229	1	k101_263640	5728		d__Bacteria;p__Myxococcota;c__Polyangia;o__Palsa-1104;f__JAEUJZ01;g__JAGNNG01;s__	No Cluster Assigned	1.18445				Effluent	State A	Week 2
BIN0005	6067229	1	k101_498957	2782		d__Bacteria;p__Myxococcota;c__Polyangia;o__Palsa-1104;f__JAEUJZ01;g__JAGNNG01;s__	No Cluster Assigned	2.43872				Effluent	State A	Week 2
BIN0005	6067229	1	k101_694955	8941		d__Bacteria;p__Myxococcota;c__Polyangia;o__Palsa-1104;f__JAEUJZ01;g__JAGNNG01;s__	No Cluster Assigned	0.758809				Effluent	State A	Week 2
BIN0001	9061211	1	k101_248703	2542		Unclassified	No Cluster Assigned	1.78709				Effluent	State A	Week 2
BIN0008	3041131	1	k101_326912	5819		d__Bacteria;p__Proteobacteria;c__Gammaproteobacteria;o__Xanthomonadales;f__Rhodanobacteraceae;g__Tahibacter;s__	No Cluster Assigned	2.32609				Effluent	State A	Week 2
BIN0007	1429100	1	k101_215661	2187		d__Bacteria;p__Nitrospirota;c__Nitrospiria;o__Nitrospirales;f__Nitrospiraceae;g__Nitrospira_A;s__Nitrospira_A	50	13.1704			F_traU;F_traF	Effluent	State A	Week 2
BIN0007	1429100	1	k101_487990	2136		d__Bacteria;p__Nitrospirota;c__Nitrospiria;o__Nitrospirales;f__Nitrospiraceae;g__Nitrospira_A;s__Nitrospira_A	50	13.4848			F_traH;F_traG	Effluent	State A	Week 2
BIN0014	9717762	1	k101_71354	1695		d__Bacteria;p__Bacteroidota;c__Bacteroidia;o__AKYH767-A;f__OLB10;g__OLB10;s__OLB10	35	2.49904			F_trbC	Effluent	State A	Week 2
BIN0014	9717762	1	k101_93170	2750		d__Bacteria;p__Bacteroidota;c__Bacteroidia;o__AKYH767-A;f__OLB10;g__OLB10;s__OLB10	No Cluster Assigned	1.54032				Effluent	State A	Week 2
BIN0014	9717762	103	k101_317199	13359		d__Bacteria;p__Bacteroidota;c__Bacteroidia;o__AKYH767-A;f__OLB10;g__OLB10;s__OLB10	No Cluster Assigned	32.6592				Effluent	State A	Week 2
BIN0014	9717762	1	k101_385611	6899		d__Bacteria;p__Bacteroidota;c__Bacteroidia;o__AKYH767-A;f__OLB10;g__OLB10;s__OLB10	55	0.613984				Effluent	State A	Week 2
BIN0026	680319	1	k101_184342	4876		d__Bacteria;p__Proteobacteria;c__Gammaproteobacteria;o__Burkholderiales;f__Thiobacillaceae;g__;s__	No Cluster Assigned	12.4089				Effluent	State A	Week 2
BIN0018	876094	1	k101_488353	5593		d__Bacteria;p__Gemmatimonadota;c__Gemmatimonadetes;o__Gemmatimonadales;f__Gemmatimonadaceae;g__SCN-70-22;s__	8	8.40066	MPF_F	mate-pair-formation	G_tfc5;t4cp1;G_tfc7	Effluent	State A	Week 2
BIN0000	15737678	1	k101_889650	7800			5	0.335331	MPF_G	mate-pair-formation	G_tfc22;G_tfc23;G_tfc24;virb4;G_tfc15;G_tfc14	Effluent	State A	Week 2
BIN0000	15737678	1	k101_889650	7800			5	0.335331	MPF_T	mate-pair-formation	G_tfc22;G_tfc23;G_tfc24;virb4;G_tfc15;G_tfc14	Effluent	State A	Week 2
BIN0000	15737678	1	k101_889650	7800			5	0.335331	MPF_G	mate-pair-formation	G_tfc22;G_tfc23;G_tfc24;virb4;G_tfc15;G_tfc14	Effluent	State A	Week 2
BIN0005	6067229	1	k101_78547	4669		d__Bacteria;p__Myxococcota;c__Polyangia;o__Palsa-1104;f__JAEUJZ01;g__JAGNNG01;s__	No Cluster Assigned	1.4531				Effluent	State A	Week 2
BIN0005	6067229	1	k101_202670	3009		d__Bacteria;p__Myxococcota;c__Polyangia;o__Palsa-1104;f__JAEUJZ01;g__JAGNNG01;s__	No Cluster Assigned	2.25474				Effluent	State A	Week 2
BIN0005	6067229	1	k101_207814	2603		d__Bacteria;p__Myxococcota;c__Polyangia;o__Palsa-1104;f__JAEUJZ01;g__JAGNNG01;s__	No Cluster Assigned	2.60642				Effluent	State A	Week 2
BIN0005	6067229	2	k101_263640	5728		d__Bacteria;p__Myxococcota;c__Polyangia;o__Palsa-1104;f__JAEUJZ01;g__JAGNNG01;s__	No Cluster Assigned	2.36889				Effluent	State A	Week 2
BIN0005	6067229	1	k101_287252	3666		d__Bacteria;p__Myxococcota;c__Polyangia;o__Palsa-1104;f__JAEUJZ01;g__JAGNNG01;s__	No Cluster Assigned	1.85066				Effluent	State A	Week 2
BIN0005	6067229	2	k101_349162	5500		d__Bacteria;p__Myxococcota;c__Polyangia;o__Palsa-1104;f__JAEUJZ01;g__JAGNNG01;s__	No Cluster Assigned	2.4671				Effluent	State A	Week 2
BIN0005	6067229	2	k101_360566	3136		d__Bacteria;p__Myxococcota;c__Polyangia;o__Palsa-1104;f__JAEUJZ01;g__JAGNNG01;s__	53	4.32686				Effluent	State A	Week 2
BIN0005	6067229	2	k101_482985	2544		d__Bacteria;p__Myxococcota;c__Polyangia;o__Palsa-1104;f__JAEUJZ01;g__JAGNNG01;s__	No Cluster Assigned	5.33374				Effluent	State A	Week 2
BIN0005	6067229	1	k101_496881	2525		d__Bacteria;p__Myxococcota;c__Polyangia;o__Palsa-1104;f__JAEUJZ01;g__JAGNNG01;s__	No Cluster Assigned	2.68694				Effluent	State A	Week 2
BIN0005	6067229	1	k101_521594	4426		d__Bacteria;p__Myxococcota;c__Polyangia;o__Palsa-1104;f__JAEUJZ01;g__JAGNNG01;s__	40	1.53288				Effluent	State A	Week 2
BIN0005	6067229	1	k101_552246	4154		d__Bacteria;p__Myxococcota;c__Polyangia;o__Palsa-1104;f__JAEUJZ01;g__JAGNNG01;s__	No Cluster Assigned	1.63325				Effluent	State A	Week 2
BIN0005	6067229	1	k101_560782	12272		d__Bacteria;p__Myxococcota;c__Polyangia;o__Palsa-1104;f__JAEUJZ01;g__JAGNNG01;s__	No Cluster Assigned	0.552845				Effluent	State A	Week 2
BIN0005	6067229	1	k101_579631	3589		d__Bacteria;p__Myxococcota;c__Polyangia;o__Palsa-1104;f__JAEUJZ01;g__JAGNNG01;s__	No Cluster Assigned	1.89036				Effluent	State A	Week 2
BIN0005	6067229	2	k101_632931	6411		d__Bacteria;p__Myxococcota;c__Polyangia;o__Palsa-1104;f__JAEUJZ01;g__JAGNNG01;s__	No Cluster Assigned	2.11652				Effluent	State A	Week 2
BIN0005	6067229	1	k101_694955	8941		d__Bacteria;p__Myxococcota;c__Polyangia;o__Palsa-1104;f__JAEUJZ01;g__JAGNNG01;s__	No Cluster Assigned	0.758809				Effluent	State A	Week 2
BIN0005	6067229	1	k101_760745	2999		d__Bacteria;p__Myxococcota;c__Polyangia;o__Palsa-1104;f__JAEUJZ01;g__JAGNNG01;s__	No Cluster Assigned	2.26226				Effluent	State A	Week 2
BIN0005	6067229	2	k101_893762	9338		d__Bacteria;p__Myxococcota;c__Polyangia;o__Palsa-1104;f__JAEUJZ01;g__JAGNNG01;s__	40	1.4531				Effluent	State A	Week 2
BIN0001	9061211	1	k101_200440	6524		Unclassified	No Cluster Assigned	0.69632				Effluent	State A	Week 2
BIN0004	4762767	1	k101_97447	4135		Unclassified	39	2.09013				Effluent	State A	Week 2
BIN0009	2319185	1	k101_394660	2902		d__Bacteria;p__Proteobacteria;c__Gammaproteobacteria;o__Competibacterales;f__Competibacteraceae;g__RXIW01;s__RXIW01	No Cluster Assigned	6.11612				Effluent	State A	Week 2
BIN0007	1429100	1	k101_348504	1660		d__Bacteria;p__Nitrospirota;c__Nitrospiria;o__Nitrospirales;f__Nitrospiraceae;g__Nitrospira_A;s__Nitrospira_A	14	17.3516			F_traV	Effluent	State A	Week 2
BIN0001	9061211	1	k101_813283	4763		Unclassified	No Cluster Assigned	0.953767				Effluent	State A	Week 2
BIN0007	1429100	1	k101_348504	1660		d__Bacteria;p__Nitrospirota;c__Nitrospiria;o__Nitrospirales;f__Nitrospiraceae;g__Nitrospira_A;s__Nitrospira_A	14	17.3516			F_traV	Effluent	State A	Week 2
BIN0000	15737678	1	k101_124512	1019			8	2.56681			t4cp1	Effluent	State A	Week 2
BIN0000	15737678	1	k101_181094	7018			No Cluster Assigned	0.372696				Effluent	State A	Week 2
BIN0000	15737678	1	k101_400782	1294			No Cluster Assigned	2.02132				Effluent	State A	Week 2
BIN0015	920518	1	k101_706134	5235		d__Bacteria;p__Bacteroidota;c__Bacteroidia;o__Chitinophagales;f__Saprospiraceae;g__JADKBO01;s__	No Cluster Assigned	8.54201				Effluent	State A	Week 2
BIN0011	2333080	1	k101_463969	4000		d__Bacteria;p__Proteobacteria;c__Gammaproteobacteria;o__Steroidobacterales;f__Steroidobacteraceae;g__RPQJ01;s__	No Cluster Assigned	4.41082				Effluent	State A	Week 2
BIN0004	4762767	1	k101_628414	11929		Unclassified	No Cluster Assigned	0.724512			T_virB3;virb4;T_virB6;T_virB9;T_virB11	Effluent	State A	Week 2
BIN0004	4762767	1	k101_816561	3985		Unclassified	No Cluster Assigned	2.16881				Effluent	State A	Week 2
BIN0048	317558	1	k101_389300	2720		Unclassified	No Cluster Assigned	47.656				Effluent	State A	Week 2
BIN0003	6898713	1	k101_221521	6330		d__Bacteria;p__Proteobacteria;c__Gammaproteobacteria;o__Burkholderiales;f__Rhodocyclaceae;g__Zoogloea;s__Zoogloea	57	0.942622				Effluent	State A	Week 2
BIN0001	9061211	1	k101_632931	6411		Unclassified	No Cluster Assigned	0.708593				Effluent	State A	Week 2
BIN0002	6437698	3	k101_828546	2888		d__Bacteria;p__Myxococcota;c__Polyangia;o__Polyangiales;f__Ga0077539;g__;s__	45	6.64206				Effluent	State A	Week 2
BIN0005	6067229	1	k101_71354	1695		d__Bacteria;p__Myxococcota;c__Polyangia;o__Palsa-1104;f__JAEUJZ01;g__JAGNNG01;s__	35	4.00266			F_trbC	Effluent	State A	Week 2
BIN0005	6067229	2	k101_287252	3666		d__Bacteria;p__Myxococcota;c__Polyangia;o__Palsa-1104;f__JAEUJZ01;g__JAGNNG01;s__	No Cluster Assigned	3.70132				Effluent	State A	Week 2
BIN0005	6067229	1	k101_558124	5951		d__Bacteria;p__Myxococcota;c__Polyangia;o__Palsa-1104;f__JAEUJZ01;g__JAGNNG01;s__	No Cluster Assigned	1.14006				Effluent	State A	Week 2
BIN0005	6067229	1	k101_611978	2996		d__Bacteria;p__Myxococcota;c__Polyangia;o__Palsa-1104;f__JAEUJZ01;g__JAGNNG01;s__	No Cluster Assigned	2.26452				Effluent	State A	Week 2
BIN0005	6067229	1	k101_637797	7729		d__Bacteria;p__Myxococcota;c__Polyangia;o__Palsa-1104;f__JAEUJZ01;g__JAGNNG01;s__	33	0.8778				Effluent	State A	Week 2
BIN0005	6067229	1	k101_745235	3134		d__Bacteria;p__Myxococcota;c__Polyangia;o__Palsa-1104;f__JAEUJZ01;g__JAGNNG01;s__	No Cluster Assigned	2.16481				Effluent	State A	Week 2
BIN0005	6067229	1	k101_761984	6920		d__Bacteria;p__Myxococcota;c__Polyangia;o__Palsa-1104;f__JAEUJZ01;g__JAGNNG01;s__	No Cluster Assigned	0.980421				Effluent	State A	Week 2
BIN0005	6067229	1	k101_816490	4248		d__Bacteria;p__Myxococcota;c__Polyangia;o__Palsa-1104;f__JAEUJZ01;g__JAGNNG01;s__	53	1.59711				Effluent	State A	Week 2
BIN0005	6067229	1	k101_893762	9338		d__Bacteria;p__Myxococcota;c__Polyangia;o__Palsa-1104;f__JAEUJZ01;g__JAGNNG01;s__	40	0.726549				Effluent	State A	Week 2
BIN0004	4762767	1	k101_789281	2546		Unclassified	No Cluster Assigned	3.39462				Effluent	State A	Week 2
BIN0004	4762767	1	k101_810026	10189		Unclassified	No Cluster Assigned	0.848239				Effluent	State A	Week 2
BIN0000	15737678	1	k101_517369	4297			No Cluster Assigned	0.6087				Effluent	State A	Week 2
BIN0000	15737678	1	k101_870050	3836			No Cluster Assigned	0.681852				Effluent	State A	Week 2
BIN0001	9061211	1	k101_772609	14169		Unclassified	9	0.320615				Effluent	State A	Week 2
BIN0001	9061211	20	k101_782872	3798		Unclassified	No Cluster Assigned	23.922				Effluent	State A	Week 2
BIN0005	6067229	1	k101_263640	5728		d__Bacteria;p__Myxococcota;c__Polyangia;o__Palsa-1104;f__JAEUJZ01;g__JAGNNG01;s__	No Cluster Assigned	1.18445				Effluent	State A	Week 2
BIN0005	6067229	5	k101_864262	5976		d__Bacteria;p__Myxococcota;c__Polyangia;o__Palsa-1104;f__JAEUJZ01;g__JAGNNG01;s__	No Cluster Assigned	5.67647				Effluent	State A	Week 2
BIN0001	9061211	2	k101_908224	4111		Unclassified	No Cluster Assigned	2.21007				Effluent	State A	Week 2
BIN0009	2319185	1	k101_210680	4617		d__Bacteria;p__Proteobacteria;c__Gammaproteobacteria;o__Competibacterales;f__Competibacteraceae;g__RXIW01;s__RXIW01	No Cluster Assigned	3.84427				Effluent	State A	Week 2
BIN0005	6067229	1	k101_119076	3159		d__Bacteria;p__Myxococcota;c__Polyangia;o__Palsa-1104;f__JAEUJZ01;g__JAGNNG01;s__	No Cluster Assigned	2.14768				Effluent	State A	Week 2
BIN0005	6067229	1	k101_360566	3136		d__Bacteria;p__Myxococcota;c__Polyangia;o__Palsa-1104;f__JAEUJZ01;g__JAGNNG01;s__	53	2.16343				Effluent	State A	Week 2
BIN0000	15737678	1	k101_144308	4975			No Cluster Assigned	0.525745				Effluent	State A	Week 2
BIN0000	15737678	1	k101_490829	7858			No Cluster Assigned	0.332856				Effluent	State A	Week 2
BIN0004	4762767	1	k101_274966	3738		Unclassified	5	2.31212	MPF_G	mate-pair-formation	G_tfc11;G_tfc12;G_tfc13;G_tfc14	Effluent	State A	Week 2
BIN0003	6898713	4	k101_600845	4815		d__Bacteria;p__Proteobacteria;c__Gammaproteobacteria;o__Burkholderiales;f__Rhodocyclaceae;g__Zoogloea;s__Zoogloea	No Cluster Assigned	4.95684				Effluent	State A	Week 2
BIN0011	2333080	1	k101_183135	4723		d__Bacteria;p__Proteobacteria;c__Gammaproteobacteria;o__Steroidobacterales;f__Steroidobacteraceae;g__RPQJ01;s__	No Cluster Assigned	3.73561				Effluent	State A	Week 2
BIN0013	1817703	1	k101_785000	1626		d__Bacteria;p__Bacteroidota;c__Bacteroidia;o__Chitinophagales;f__Chitinophagaceae;g__JJ008;s__	8	13.9273			G_tfc3;T_virB1;G_tfc5	Effluent	State A	Week 2
BIN0000	15737678	1	k101_490829	7858			No Cluster Assigned	0.332856				Effluent	State A	Week 2
BIN0005	6067229	1	k101_558124	5951		d__Bacteria;p__Myxococcota;c__Polyangia;o__Palsa-1104;f__JAEUJZ01;g__JAGNNG01;s__	No Cluster Assigned	1.14006				Effluent	State A	Week 2
BIN0005	6067229	1	k101_632931	6411		d__Bacteria;p__Myxococcota;c__Polyangia;o__Palsa-1104;f__JAEUJZ01;g__JAGNNG01;s__	No Cluster Assigned	1.05826				Effluent	State A	Week 2
BIN0005	6067229	1	k101_694955	8941		d__Bacteria;p__Myxococcota;c__Polyangia;o__Palsa-1104;f__JAEUJZ01;g__JAGNNG01;s__	No Cluster Assigned	0.758809				Effluent	State A	Week 2
BIN0001	9061211	1	k101_518971	2017		Unclassified	2	2.25225			F_traH;F_traG	Effluent	State A	Week 2
BIN0001	9061211	1	k101_119618	3560		Unclassified	No Cluster Assigned	1.27607				Effluent	State A	Week 2
BIN0001	9061211	1	k101_411975	3032		Unclassified	13	1.49828				Effluent	State A	Week 2
BIN0016	935836	1	k101_390091	4094		d__Bacteria;p__Bacteroidota;c__Bacteroidia;o__Chitinophagales;f__Chitinophagaceae;g__Ferruginibacter;s__Ferruginibacter	No Cluster Assigned	10.7439			t4cp1	Effluent	State A	Week 2
BIN0013	1817703	1	k101_183135	4723		d__Bacteria;p__Bacteroidota;c__Bacteroidia;o__Chitinophagales;f__Chitinophagaceae;g__JJ008;s__	No Cluster Assigned	4.79478				Effluent	State A	Week 2
BIN0000	15737678	1	k101_123377	6253			No Cluster Assigned	0.418292				Effluent	State A	Week 2
BIN0000	15737678	1	k101_490829	7858			No Cluster Assigned	0.332856				Effluent	State A	Week 2
BIN0000	15737678	1	k101_552341	4616			No Cluster Assigned	0.566634				Effluent	State A	Week 2
BIN0000	15737678	1	k101_678168	3328			No Cluster Assigned	0.785932				Effluent	State A	Week 2
BIN0000	15737678	4	k101_69995	2596			No Cluster Assigned	4.03017				Effluent	State A	Week 2
BIN0000	15737678	1	k101_639210	4837			No Cluster Assigned	0.540745				Effluent	State A	Week 2
BIN0000	15737678	1	k101_840337	8240			No Cluster Assigned	0.317425				Effluent	State A	Week 2
BIN0000	15737678	1	k101_78547	4669			No Cluster Assigned	0.560202				Effluent	State A	Week 2
BIN0004	4762767	1	k101_93170	2750		Unclassified	No Cluster Assigned	3.1428				Effluent	State A	Week 2
BIN0004	4762767	1	k101_577745	2623		Unclassified	No Cluster Assigned	3.29497				Effluent	State A	Week 2
BIN0004	4762767	1	k101_762263	8597		Unclassified	No Cluster Assigned	1.00532			F_traG;F_traH;F_traF;F_trbC	Effluent	State A	Week 2
BIN0005	6067229	1	k101_263640	5728		d__Bacteria;p__Myxococcota;c__Polyangia;o__Palsa-1104;f__JAEUJZ01;g__JAGNNG01;s__	No Cluster Assigned	1.18445				Effluent	State A	Week 2
BIN0005	6067229	1	k101_498957	2782		d__Bacteria;p__Myxococcota;c__Polyangia;o__Palsa-1104;f__JAEUJZ01;g__JAGNNG01;s__	No Cluster Assigned	2.43872				Effluent	State A	Week 2
BIN0003	6898713	1	k101_155387	4145		d__Bacteria;p__Proteobacteria;c__Gammaproteobacteria;o__Burkholderiales;f__Rhodocyclaceae;g__Zoogloea;s__Zoogloea	No Cluster Assigned	1.43952				Effluent	State A	Week 2
BIN0003	6898713	1	k101_512570	4280		d__Bacteria;p__Proteobacteria;c__Gammaproteobacteria;o__Burkholderiales;f__Rhodocyclaceae;g__Zoogloea;s__Zoogloea	No Cluster Assigned	1.39411				Effluent	State A	Week 2
BIN0000	15737678	12	k101_517369	4297			No Cluster Assigned	7.3044				Effluent	State A	Week 2
BIN0001	9061211	1	k101_80261	3259		Unclassified	19	1.39392				Effluent	State A	Week 2
BIN0001	9061211	1	k101_93170	2750		Unclassified	No Cluster Assigned	1.65192				Effluent	State A	Week 2
BIN0001	9061211	1	k101_258656	2080		Unclassified	11	2.18403			F_traB;F_traV	Effluent	State A	Week 2
BIN0001	9061211	1	k101_584171	4190		Unclassified	31	1.0842				Effluent	State A	Week 2
BIN0001	9061211	1	k101_672704	4781		Unclassified	19	0.950176				Effluent	State A	Week 2
BIN0001	9061211	1	k101_688801	1308		Unclassified	2	3.47308			F_traH	Effluent	State A	Week 2
BIN0001	9061211	1	k101_700780	1284		Unclassified	11	3.538			F_traK;F_traE;F_traL	Effluent	State A	Week 2
BIN0000	15737678	2	k101_574493	4912			No Cluster Assigned	1.06498				Effluent	State A	Week 2
BIN0005	6067229	1	k101_69106	2469		d__Bacteria;p__Myxococcota;c__Polyangia;o__Palsa-1104;f__JAEUJZ01;g__JAGNNG01;s__	No Cluster Assigned	2.74788				Effluent	State A	Week 2
BIN0051	190573	18	k101_69106	2469		Unclassified	No Cluster Assigned	1574.7				Effluent	State A	Week 2
BIN0005	6067229	1	k101_69106	2469		d__Bacteria;p__Myxococcota;c__Polyangia;o__Palsa-1104;f__JAEUJZ01;g__JAGNNG01;s__	No Cluster Assigned	2.74788				Effluent	State A	Week 2
BIN0001	9061211	1	k101_69106	2469		Unclassified	No Cluster Assigned	1.83993				Effluent	State A	Week 2
BIN0004	4762767	1	k101_69106	2469		Unclassified	No Cluster Assigned	3.50049				Effluent	State A	Week 2
BIN0000	15737678	1	k101_69106	2469			No Cluster Assigned	1.05937				Effluent	State A	Week 2
BIN0000	15737678	1	k101_69106	2469			No Cluster Assigned	1.05937				Effluent	State A	Week 2
BIN0035	1584235	5	k101_69106	2469		d__Bacteria;p__Bacteroidota;c__Bacteroidia;o__Chitinophagales;f__Chitinophagaceae;g__Niabella;s__	No Cluster Assigned	52.6185				Effluent	State A	Week 2
BIN0014	9717762	1	k101_69106	2469		d__Bacteria;p__Bacteroidota;c__Bacteroidia;o__AKYH767-A;f__OLB10;g__OLB10;s__OLB10	No Cluster Assigned	1.71562				Effluent	State A	Week 2
BIN0000	15737678	2	k101_344519	8606			8	0.607851			t4cp1;G_tfc5;T_virB1;G_tfc3;G_tfc2	Effluent	State A	Week 2
BIN0003	6898713	1	k101_886201	4634		d__Bacteria;p__Proteobacteria;c__Gammaproteobacteria;o__Burkholderiales;f__Rhodocyclaceae;g__Zoogloea;s__Zoogloea	No Cluster Assigned	1.28761				Effluent	State A	Week 2
BIN0042	537209	1	k101_287252	3666		d__Bacteria;p__Chloroflexota;c__Anaerolineae;o__Anaerolineales;f__Anaerolineaceae;g__T78;s__	No Cluster Assigned	20.9013				Effluent	State A	Week 2
BIN0017	2055164	1	k101_511889	6706		Unclassified	1	2.98675			T_virB5	Effluent	State A	Week 2
BIN0017	2055164	1	k101_811542	3038		Unclassified	No Cluster Assigned	6.59288				Effluent	State A	Week 2
BIN0030	357803	1	k101_69452	1931		d__Bacteria;p__Proteobacteria;c__Gammaproteobacteria;o__Burkholderiales;f__Nitrosomonadaceae;g__Nitrosomonas;s__Nitrosomonas	No Cluster Assigned	59.5776			MOBH	Effluent	State A	Week 2
BIN0000	15737678	1	k101_69452	1931			No Cluster Assigned	1.35452			MOBH	Effluent	State A	Week 2
BIN0005	6067229	1	k101_69452	1931		d__Bacteria;p__Myxococcota;c__Polyangia;o__Palsa-1104;f__JAEUJZ01;g__JAGNNG01;s__	No Cluster Assigned	3.51347			MOBH	Effluent	State A	Week 2
BIN0000	15737678	1	k101_69452	1931			No Cluster Assigned	1.35452			MOBH	Effluent	State A	Week 2
BIN0000	15737678	1	k101_69452	1931			No Cluster Assigned	1.35452			MOBH	Effluent	State A	Week 2
BIN0000	15737678	1	k101_69452	1931			No Cluster Assigned	1.35452			MOBH	Effluent	State A	Week 2
BIN0000	15737678	1	k101_69452	1931			No Cluster Assigned	1.35452			MOBH	Effluent	State A	Week 2
BIN0000	15737678	1	k101_69452	1931			No Cluster Assigned	1.35452			MOBH	Effluent	State A	Week 2
BIN0000	15737678	1	k101_69452	1931			No Cluster Assigned	1.35452			MOBH	Effluent	State A	Week 2
BIN0000	15737678	1	k101_69452	1931			No Cluster Assigned	1.35452			MOBH	Effluent	State A	Week 2
BIN0005	6067229	1	k101_69452	1931		d__Bacteria;p__Myxococcota;c__Polyangia;o__Palsa-1104;f__JAEUJZ01;g__JAGNNG01;s__	No Cluster Assigned	3.51347			MOBH	Effluent	State A	Week 2
BIN0029	1802834	1	k101_69452	1931		d__Bacteria;p__Bacteroidota;c__Bacteroidia;o__Chitinophagales;f__Saprospiraceae;g__OLB8;s__	No Cluster Assigned	11.8242			MOBH	Effluent	State A	Week 2
BIN0001	9061211	1	k101_69452	1931		Unclassified	No Cluster Assigned	2.35256			MOBH	Effluent	State A	Week 2
BIN0001	9061211	1	k101_69452	1931		Unclassified	No Cluster Assigned	2.35256			MOBH	Effluent	State A	Week 2
BIN0025	1426212	1	k101_69452	1931		d__Bacteria;p__Proteobacteria;c__Gammaproteobacteria;o__Burkholderiales;f__Rhodocyclaceae;g__JAEUNX01;s__JAEUNX01	No Cluster Assigned	14.9466			MOBH	Effluent	State A	Week 2
BIN0028	753175	1	k101_69452	1931		d__Bacteria;p__Bacteroidota;c__Bacteroidia;o__Chitinophagales;f__LD1;g__Bog-950;s__	No Cluster Assigned	28.3029			MOBH	Effluent	State A	Week 2
BIN0000	15737678	1	k101_69452	1931			No Cluster Assigned	1.35452			MOBH	Effluent	State A	Week 2
BIN0037	736157	1	k101_69452	1931		d__Bacteria;p__Bacteroidota;c__Bacteroidia;o__Chitinophagales;f__Saprospiraceae;g__JAEUUM01;s__	No Cluster Assigned	28.9572			MOBH	Effluent	State A	Week 2
BIN0000	15737678	1	k101_69452	1931			No Cluster Assigned	1.35452			MOBH	Effluent	State A	Week 2
BIN0014	9717762	1	k101_69452	1931		d__Bacteria;p__Bacteroidota;c__Bacteroidia;o__AKYH767-A;f__OLB10;g__OLB10;s__OLB10	No Cluster Assigned	2.19362			MOBH	Effluent	State A	Week 2
BIN0000	15737678	1	k101_69452	1931			No Cluster Assigned	1.35452			MOBH	Effluent	State A	Week 2
BIN0000	15737678	1	k101_69452	1931			No Cluster Assigned	1.35452			MOBH	Effluent	State A	Week 2
BIN0003	6898713	1	k101_69452	1931		d__Bacteria;p__Proteobacteria;c__Gammaproteobacteria;o__Burkholderiales;f__Rhodocyclaceae;g__Zoogloea;s__Zoogloea	No Cluster Assigned	3.09			MOBH	Effluent	State A	Week 2
BIN0026	680319	1	k101_69452	1931		d__Bacteria;p__Proteobacteria;c__Gammaproteobacteria;o__Burkholderiales;f__Thiobacillaceae;g__;s__	No Cluster Assigned	31.3339			MOBH	Effluent	State A	Week 2
BIN0004	4762767	1	k101_69452	1931		Unclassified	No Cluster Assigned	4.47577			MOBH	Effluent	State A	Week 2
BIN0011	2333080	1	k101_69452	1931		d__Bacteria;p__Proteobacteria;c__Gammaproteobacteria;o__Steroidobacterales;f__Steroidobacteraceae;g__RPQJ01;s__	No Cluster Assigned	9.13687			MOBH	Effluent	State A	Week 2
BIN0000	15737678	26	k101_69452	1931			No Cluster Assigned	35.2176			MOBH	Effluent	State A	Week 2
BIN0000	15737678	1	k101_69452	1931			No Cluster Assigned	1.35452			MOBH	Effluent	State A	Week 2
BIN0000	15737678	1	k101_69452	1931			No Cluster Assigned	1.35452			MOBH	Effluent	State A	Week 2
BIN0000	15737678	1	k101_69452	1931			No Cluster Assigned	1.35452			MOBH	Effluent	State A	Week 2
BIN0000	15737678	1	k101_69452	1931			No Cluster Assigned	1.35452			MOBH	Effluent	State A	Week 2
BIN0001	9061211	1	k101_69452	1931		Unclassified	No Cluster Assigned	2.35256			MOBH	Effluent	State A	Week 2
BIN0000	15737678	1	k101_69452	1931			No Cluster Assigned	1.35452			MOBH	Effluent	State A	Week 2
BIN0018	876094	16	k101_69452	1931		d__Bacteria;p__Gemmatimonadota;c__Gemmatimonadetes;o__Gemmatimonadales;f__Gemmatimonadaceae;g__SCN-70-22;s__	No Cluster Assigned	389.311			MOBH	Effluent	State A	Week 2
BIN0025	1426212	1	k101_69452	1931		d__Bacteria;p__Proteobacteria;c__Gammaproteobacteria;o__Burkholderiales;f__Rhodocyclaceae;g__JAEUNX01;s__JAEUNX01	No Cluster Assigned	14.9466			MOBH	Effluent	State A	Week 2
BIN0022	631118	1	k101_69452	1931		d__Bacteria;p__Acidobacteriota;c__Holophagae;o__Holophagales;f__Holophagaceae;g__Geothrix;s__	No Cluster Assigned	33.7766			MOBH	Effluent	State A	Week 2
BIN0011	2333080	1	k101_69452	1931		d__Bacteria;p__Proteobacteria;c__Gammaproteobacteria;o__Steroidobacterales;f__Steroidobacteraceae;g__RPQJ01;s__	No Cluster Assigned	9.13687			MOBH	Effluent	State A	Week 2
BIN0001	9061211	1	k101_69452	1931		Unclassified	No Cluster Assigned	2.35256			MOBH	Effluent	State A	Week 2
BIN0000	15737678	1	k101_69452	1931			No Cluster Assigned	1.35452			MOBH	Effluent	State A	Week 2
BIN0000	15737678	1	k101_69452	1931			No Cluster Assigned	1.35452			MOBH	Effluent	State A	Week 2
BIN0000	15737678	1	k101_69452	1931			No Cluster Assigned	1.35452			MOBH	Effluent	State A	Week 2
BIN0000	15737678	1	k101_69452	1931			No Cluster Assigned	1.35452			MOBH	Effluent	State A	Week 2
BIN0005	6067229	1	k101_69452	1931		d__Bacteria;p__Myxococcota;c__Polyangia;o__Palsa-1104;f__JAEUJZ01;g__JAGNNG01;s__	No Cluster Assigned	3.51347			MOBH	Effluent	State A	Week 2
BIN0012	2501637	1	k101_69452	1931		d__Bacteria;p__Cyanobacteria;c__Vampirovibrionia;o__Obscuribacterales;f__Obscuribacteraceae;g__Obscuribacter;s__Obscuribacter	No Cluster Assigned	8.52124			MOBH	Effluent	State A	Week 2
BIN0000	15737678	1	k101_69452	1931			No Cluster Assigned	1.35452			MOBH	Effluent	State A	Week 2
BIN0029	1802834	1	k101_69452	1931		d__Bacteria;p__Bacteroidota;c__Bacteroidia;o__Chitinophagales;f__Saprospiraceae;g__OLB8;s__	No Cluster Assigned	11.8242			MOBH	Effluent	State A	Week 2
BIN0000	15737678	1	k101_69452	1931			No Cluster Assigned	1.35452			MOBH	Effluent	State A	Week 2
BIN0013	1817703	1	k101_69452	1931		d__Bacteria;p__Bacteroidota;c__Bacteroidia;o__Chitinophagales;f__Chitinophagaceae;g__JJ008;s__	No Cluster Assigned	11.7275			MOBH	Effluent	State A	Week 2
BIN0000	15737678	1	k101_69452	1931			No Cluster Assigned	1.35452			MOBH	Effluent	State A	Week 2
BIN0014	9717762	1	k101_69452	1931		d__Bacteria;p__Bacteroidota;c__Bacteroidia;o__AKYH767-A;f__OLB10;g__OLB10;s__OLB10	No Cluster Assigned	2.19362			MOBH	Effluent	State A	Week 2
BIN0014	9717762	1	k101_69452	1931		d__Bacteria;p__Bacteroidota;c__Bacteroidia;o__AKYH767-A;f__OLB10;g__OLB10;s__OLB10	No Cluster Assigned	2.19362			MOBH	Effluent	State A	Week 2
BIN0000	15737678	86	k101_69452	1931			No Cluster Assigned	116.489			MOBH	Effluent	State A	Week 2
BIN0035	1584235	1	k101_69452	1931		d__Bacteria;p__Bacteroidota;c__Bacteroidia;o__Chitinophagales;f__Chitinophagaceae;g__Niabella;s__	No Cluster Assigned	13.4557			MOBH	Effluent	State A	Week 2
BIN0004	4762767	1	k101_69452	1931		Unclassified	No Cluster Assigned	4.47577			MOBH	Effluent	State A	Week 2
BIN0000	15737678	1	k101_69452	1931			No Cluster Assigned	1.35452			MOBH	Effluent	State A	Week 2
BIN0006	3375687	1	k101_69452	1931		d__Bacteria;p__Myxococcota;c__Myxococcia;o__Myxococcales;f__Anaeromyxobacteraceae;g__JADKCZ01;s__	No Cluster Assigned	6.31487			MOBH	Effluent	State A	Week 2
BIN0008	3041131	1	k101_69452	1931		d__Bacteria;p__Proteobacteria;c__Gammaproteobacteria;o__Xanthomonadales;f__Rhodanobacteraceae;g__Tahibacter;s__	No Cluster Assigned	7.00958			MOBH	Effluent	State A	Week 2
BIN0005	6067229	1	k101_69452	1931		d__Bacteria;p__Myxococcota;c__Polyangia;o__Palsa-1104;f__JAEUJZ01;g__JAGNNG01;s__	No Cluster Assigned	3.51347			MOBH	Effluent	State A	Week 2
BIN0010	1037749	1	k101_69452	1931		d__Bacteria;p__Acidobacteriota;c__Acidobacteriae;o__Bryobacterales;f__Bryobacteraceae;g__TMP-7;s__TMP-7	No Cluster Assigned	20.5416			MOBH	Effluent	State A	Week 2
BIN0014	9717762	1	k101_69452	1931		d__Bacteria;p__Bacteroidota;c__Bacteroidia;o__AKYH767-A;f__OLB10;g__OLB10;s__OLB10	No Cluster Assigned	2.19362			MOBH	Effluent	State A	Week 2
BIN0000	15737678	1	k101_69452	1931			No Cluster Assigned	1.35452			MOBH	Effluent	State A	Week 2
BIN0005	6067229	1	k101_69452	1931		d__Bacteria;p__Myxococcota;c__Polyangia;o__Palsa-1104;f__JAEUJZ01;g__JAGNNG01;s__	No Cluster Assigned	3.51347			MOBH	Effluent	State A	Week 2
BIN0000	15737678	1	k101_69452	1931			No Cluster Assigned	1.35452			MOBH	Effluent	State A	Week 2
BIN0000	15737678	5	k101_69452	1931			No Cluster Assigned	6.77261			MOBH	Effluent	State A	Week 2
BIN0027	497209	1	k101_69452	1931		d__Bacteria;p__Bacteroidota;c__Bacteroidia;o__Chitinophagales;f__JADIYW01;g__JADJSS01;s__	No Cluster Assigned	42.8734			MOBH	Effluent	State A	Week 2
BIN0006	3375687	1	k101_69452	1931		d__Bacteria;p__Myxococcota;c__Myxococcia;o__Myxococcales;f__Anaeromyxobacteraceae;g__JADKCZ01;s__	No Cluster Assigned	6.31487			MOBH	Effluent	State A	Week 2
BIN0000	15737678	1	k101_69452	1931			No Cluster Assigned	1.35452			MOBH	Effluent	State A	Week 2
BIN0014	9717762	1	k101_69452	1931		d__Bacteria;p__Bacteroidota;c__Bacteroidia;o__AKYH767-A;f__OLB10;g__OLB10;s__OLB10	No Cluster Assigned	2.19362			MOBH	Effluent	State A	Week 2
BIN0000	15737678	1	k101_69452	1931			No Cluster Assigned	1.35452			MOBH	Effluent	State A	Week 2
BIN0014	9717762	1	k101_69452	1931		d__Bacteria;p__Bacteroidota;c__Bacteroidia;o__AKYH767-A;f__OLB10;g__OLB10;s__OLB10	No Cluster Assigned	2.19362			MOBH	Effluent	State A	Week 2
BIN0005	6067229	1	k101_69452	1931		d__Bacteria;p__Myxococcota;c__Polyangia;o__Palsa-1104;f__JAEUJZ01;g__JAGNNG01;s__	No Cluster Assigned	3.51347			MOBH	Effluent	State A	Week 2
BIN0052	201105	1	k101_69452	1931		Unclassified	No Cluster Assigned	106			MOBH	Effluent	State A	Week 2
BIN0000	15737678	1	k101_69452	1931			No Cluster Assigned	1.35452			MOBH	Effluent	State A	Week 2
BIN0004	4762767	1	k101_300676	2584		Unclassified	No Cluster Assigned	3.3447				Effluent	State A	Week 2
BIN0004	4762767	1	k101_723357	3148		Unclassified	No Cluster Assigned	2.74546				Effluent	State A	Week 2
BIN0026	680319	1	k101_116415	8808		d__Bacteria;p__Proteobacteria;c__Gammaproteobacteria;o__Burkholderiales;f__Thiobacillaceae;g__;s__	No Cluster Assigned	6.86941				Effluent	State A	Week 2
BIN0005	6067229	1	k101_805963	3433		d__Bacteria;p__Myxococcota;c__Polyangia;o__Palsa-1104;f__JAEUJZ01;g__JAGNNG01;s__	No Cluster Assigned	1.97626				Effluent	State A	Week 2
BIN0003	6898713	1	k101_207821	1636		d__Bacteria;p__Proteobacteria;c__Gammaproteobacteria;o__Burkholderiales;f__Rhodocyclaceae;g__Zoogloea;s__Zoogloea	No Cluster Assigned	3.64718				Effluent	State A	Week 2
BIN0032	1309349	1	k101_93170	2750		d__Bacteria;p__Proteobacteria;c__Gammaproteobacteria;o__Pseudomonadales;f__UBA5862;g__;s__	No Cluster Assigned	11.432				Effluent	State A	Week 2
BIN0032	1309349	1	k101_459438	6039		d__Bacteria;p__Proteobacteria;c__Gammaproteobacteria;o__Pseudomonadales;f__UBA5862;g__;s__	No Cluster Assigned	5.20581				Effluent	State A	Week 2
BIN0000	15737678	1	k101_811036	6241			27	0.419097				Effluent	State A	Week 2
BIN0005	6067229	1	k101_287252	3666		d__Bacteria;p__Myxococcota;c__Polyangia;o__Palsa-1104;f__JAEUJZ01;g__JAGNNG01;s__	No Cluster Assigned	1.85066				Effluent	State A	Week 2
BIN0005	6067229	1	k101_402060	3868		d__Bacteria;p__Myxococcota;c__Polyangia;o__Palsa-1104;f__JAEUJZ01;g__JAGNNG01;s__	No Cluster Assigned	1.75401				Effluent	State A	Week 2
BIN0005	6067229	1	k101_482985	2544		d__Bacteria;p__Myxococcota;c__Polyangia;o__Palsa-1104;f__JAEUJZ01;g__JAGNNG01;s__	No Cluster Assigned	2.66687				Effluent	State A	Week 2
BIN0005	6067229	1	k101_542063	12112		d__Bacteria;p__Myxococcota;c__Polyangia;o__Palsa-1104;f__JAEUJZ01;g__JAGNNG01;s__	No Cluster Assigned	0.560148				Effluent	State A	Week 2
BIN0005	6067229	1	k101_558124	5951		d__Bacteria;p__Myxococcota;c__Polyangia;o__Palsa-1104;f__JAEUJZ01;g__JAGNNG01;s__	No Cluster Assigned	1.14006				Effluent	State A	Week 2
BIN0005	6067229	1	k101_635562	6765		d__Bacteria;p__Myxococcota;c__Polyangia;o__Palsa-1104;f__JAEUJZ01;g__JAGNNG01;s__	No Cluster Assigned	1.00288				Effluent	State A	Week 2
BIN0004	4762767	1	k101_300676	2584		Unclassified	No Cluster Assigned	3.3447				Effluent	State A	Week 2
BIN0004	4762767	1	k101_477418	2685		Unclassified	8	3.21889			G_tfc5;T_virB1;G_tfc3	Effluent	State A	Week 2
BIN0000	15737678	1	k101_296720	3575			No Cluster Assigned	0.731632				Effluent	State A	Week 2
BIN0003	6898713	18	k101_69815	4325		d__Bacteria;p__Proteobacteria;c__Gammaproteobacteria;o__Burkholderiales;f__Rhodocyclaceae;g__Zoogloea;s__Zoogloea	No Cluster Assigned	24.8329				Effluent	State A	Week 2
BIN0003	6898713	1	k101_69815	4325		d__Bacteria;p__Proteobacteria;c__Gammaproteobacteria;o__Burkholderiales;f__Rhodocyclaceae;g__Zoogloea;s__Zoogloea	No Cluster Assigned	1.37961				Effluent	State A	Week 2
BIN0025	1426212	1	k101_69815	4325		d__Bacteria;p__Proteobacteria;c__Gammaproteobacteria;o__Burkholderiales;f__Rhodocyclaceae;g__JAEUNX01;s__JAEUNX01	No Cluster Assigned	6.67327				Effluent	State A	Week 2
BIN0008	3041131	1	k101_69815	4325		d__Bacteria;p__Proteobacteria;c__Gammaproteobacteria;o__Xanthomonadales;f__Rhodanobacteraceae;g__Tahibacter;s__	No Cluster Assigned	3.12959				Effluent	State A	Week 2
BIN0043	466043	1	k101_69815	4325		d__Bacteria;p__Proteobacteria;c__Gammaproteobacteria;o__Competibacterales;f__Competibacteraceae;g__RXIX01;s__	No Cluster Assigned	20.4219				Effluent	State A	Week 2
BIN0014	9717762	1	k101_69815	4325		d__Bacteria;p__Bacteroidota;c__Bacteroidia;o__AKYH767-A;f__OLB10;g__OLB10;s__OLB10	No Cluster Assigned	0.979392				Effluent	State A	Week 2
BIN0000	15737678	1	k101_69815	4325			No Cluster Assigned	0.604759				Effluent	State A	Week 2
BIN0003	6898713	2	k101_69815	4325		d__Bacteria;p__Proteobacteria;c__Gammaproteobacteria;o__Burkholderiales;f__Rhodocyclaceae;g__Zoogloea;s__Zoogloea	No Cluster Assigned	2.75921				Effluent	State A	Week 2
BIN0014	9717762	1	k101_69815	4325		d__Bacteria;p__Bacteroidota;c__Bacteroidia;o__AKYH767-A;f__OLB10;g__OLB10;s__OLB10	No Cluster Assigned	0.979392				Effluent	State A	Week 2
BIN0003	6898713	1	k101_69815	4325		d__Bacteria;p__Proteobacteria;c__Gammaproteobacteria;o__Burkholderiales;f__Rhodocyclaceae;g__Zoogloea;s__Zoogloea	No Cluster Assigned	1.37961				Effluent	State A	Week 2
BIN0003	6898713	1	k101_69815	4325		d__Bacteria;p__Proteobacteria;c__Gammaproteobacteria;o__Burkholderiales;f__Rhodocyclaceae;g__Zoogloea;s__Zoogloea	No Cluster Assigned	1.37961				Effluent	State A	Week 2
BIN0003	6898713	10	k101_69815	4325		d__Bacteria;p__Proteobacteria;c__Gammaproteobacteria;o__Burkholderiales;f__Rhodocyclaceae;g__Zoogloea;s__Zoogloea	No Cluster Assigned	13.7961				Effluent	State A	Week 2
BIN0003	6898713	1	k101_69815	4325		d__Bacteria;p__Proteobacteria;c__Gammaproteobacteria;o__Burkholderiales;f__Rhodocyclaceae;g__Zoogloea;s__Zoogloea	No Cluster Assigned	1.37961				Effluent	State A	Week 2
BIN0032	1309349	3	k101_69815	4325		d__Bacteria;p__Proteobacteria;c__Gammaproteobacteria;o__Pseudomonadales;f__UBA5862;g__;s__	No Cluster Assigned	21.8066				Effluent	State A	Week 2
BIN0000	15737678	1	k101_69815	4325			No Cluster Assigned	0.604759				Effluent	State A	Week 2
BIN0000	15737678	1	k101_69815	4325			No Cluster Assigned	0.604759				Effluent	State A	Week 2
BIN0003	6898713	1	k101_69815	4325		d__Bacteria;p__Proteobacteria;c__Gammaproteobacteria;o__Burkholderiales;f__Rhodocyclaceae;g__Zoogloea;s__Zoogloea	No Cluster Assigned	1.37961				Effluent	State A	Week 2
BIN0003	6898713	12	k101_69815	4325		d__Bacteria;p__Proteobacteria;c__Gammaproteobacteria;o__Burkholderiales;f__Rhodocyclaceae;g__Zoogloea;s__Zoogloea	No Cluster Assigned	16.5553				Effluent	State A	Week 2
BIN0005	6067229	1	k101_69815	4325		d__Bacteria;p__Myxococcota;c__Polyangia;o__Palsa-1104;f__JAEUJZ01;g__JAGNNG01;s__	No Cluster Assigned	1.56867				Effluent	State A	Week 2
BIN0005	6067229	1	k101_69815	4325		d__Bacteria;p__Myxococcota;c__Polyangia;o__Palsa-1104;f__JAEUJZ01;g__JAGNNG01;s__	No Cluster Assigned	1.56867				Effluent	State A	Week 2
BIN0016	935836	1	k101_69815	4325		d__Bacteria;p__Bacteroidota;c__Bacteroidia;o__Chitinophagales;f__Chitinophagaceae;g__Ferruginibacter;s__Ferruginibacter	No Cluster Assigned	10.1701				Effluent	State A	Week 2
BIN0009	2319185	1	k101_914399	9108		d__Bacteria;p__Proteobacteria;c__Gammaproteobacteria;o__Competibacterales;f__Competibacteraceae;g__RXIW01;s__RXIW01	No Cluster Assigned	1.94873				Effluent	State A	Week 2
BIN0005	6067229	106	k101_201040	2912		d__Bacteria;p__Myxococcota;c__Polyangia;o__Palsa-1104;f__JAEUJZ01;g__JAGNNG01;s__	No Cluster Assigned	246.964				Effluent	State A	Week 2
BIN0005	6067229	1	k101_632931	6411		d__Bacteria;p__Myxococcota;c__Polyangia;o__Palsa-1104;f__JAEUJZ01;g__JAGNNG01;s__	No Cluster Assigned	1.05826				Effluent	State A	Week 2
BIN0005	6067229	1	k101_893762	9338		d__Bacteria;p__Myxococcota;c__Polyangia;o__Palsa-1104;f__JAEUJZ01;g__JAGNNG01;s__	40	0.726549				Effluent	State A	Week 2
BIN0004	4762767	3	k101_829008	3391		Unclassified	No Cluster Assigned	7.64616				Effluent	State A	Week 2
BIN0020	806050	1	k101_611120	1179		d__Bacteria;p__Proteobacteria;c__Gammaproteobacteria;o__Xanthomonadales;f__Ahniellaceae;g__JADKHK01;s__	1	43.3145			T_virB6	Effluent	State A	Week 2
BIN0000	15737678	5	k101_69995	2596			No Cluster Assigned	5.03772				Effluent	State A	Week 2
BIN0000	15737678	1	k101_69995	2596			No Cluster Assigned	1.00754				Effluent	State A	Week 2
BIN0000	15737678	1	k101_69995	2596			No Cluster Assigned	1.00754				Effluent	State A	Week 2
BIN0019	1209488	1	k101_69995	2596		d__Bacteria;p__Bacteroidota;c__Bacteroidia;o__Chitinophagales;f__Chitinophagaceae;g__JJ008;s__	No Cluster Assigned	13.11				Effluent	State A	Week 2
BIN0000	15737678	5	k101_69995	2596			No Cluster Assigned	5.03772				Effluent	State A	Week 2
BIN0000	15737678	1	k101_69995	2596			No Cluster Assigned	1.00754				Effluent	State A	Week 2
BIN0000	15737678	1	k101_69995	2596			No Cluster Assigned	1.00754				Effluent	State A	Week 2
BIN0000	15737678	2	k101_69995	2596			No Cluster Assigned	2.01509				Effluent	State A	Week 2
BIN0000	15737678	1	k101_69995	2596			No Cluster Assigned	1.00754				Effluent	State A	Week 2
BIN0000	15737678	1	k101_69995	2596			No Cluster Assigned	1.00754				Effluent	State A	Week 2
BIN0000	15737678	16	k101_69995	2596			No Cluster Assigned	16.1207				Effluent	State A	Week 2
BIN0000	15737678	1	k101_69995	2596			No Cluster Assigned	1.00754				Effluent	State A	Week 2
BIN0004	4762767	1	k101_69995	2596		Unclassified	No Cluster Assigned	3.32924				Effluent	State A	Week 2
BIN0000	15737678	14	k101_69995	2596			No Cluster Assigned	14.1056				Effluent	State A	Week 2
BIN0001	9061211	1	k101_69995	2596		Unclassified	No Cluster Assigned	1.74992				Effluent	State A	Week 2
BIN0000	15737678	1	k101_69995	2596			No Cluster Assigned	1.00754				Effluent	State A	Week 2
BIN0000	15737678	2	k101_69995	2596			No Cluster Assigned	2.01509				Effluent	State A	Week 2
BIN0000	15737678	1	k101_69995	2596			No Cluster Assigned	1.00754				Effluent	State A	Week 2
BIN0007	1429100	1	k101_69995	2596		d__Bacteria;p__Nitrospirota;c__Nitrospiria;o__Nitrospirales;f__Nitrospiraceae;g__Nitrospira_A;s__Nitrospira_A	No Cluster Assigned	11.0954				Effluent	State A	Week 2
BIN0001	9061211	1	k101_69995	2596		Unclassified	No Cluster Assigned	1.74992				Effluent	State A	Week 2
BIN0001	9061211	1	k101_69995	2596		Unclassified	No Cluster Assigned	1.74992				Effluent	State A	Week 2
BIN0000	15737678	1	k101_69995	2596			No Cluster Assigned	1.00754				Effluent	State A	Week 2
BIN0005	6067229	1	k101_69995	2596		d__Bacteria;p__Myxococcota;c__Polyangia;o__Palsa-1104;f__JAEUJZ01;g__JAGNNG01;s__	No Cluster Assigned	2.61345				Effluent	State A	Week 2
BIN0008	3041131	1	k101_69995	2596		d__Bacteria;p__Proteobacteria;c__Gammaproteobacteria;o__Xanthomonadales;f__Rhodanobacteraceae;g__Tahibacter;s__	No Cluster Assigned	5.21398				Effluent	State A	Week 2
BIN0000	15737678	1	k101_69995	2596			No Cluster Assigned	1.00754				Effluent	State A	Week 2
BIN0007	1429100	1	k101_69995	2596		d__Bacteria;p__Nitrospirota;c__Nitrospiria;o__Nitrospirales;f__Nitrospiraceae;g__Nitrospira_A;s__Nitrospira_A	No Cluster Assigned	11.0954				Effluent	State A	Week 2
BIN0001	9061211	1	k101_69995	2596		Unclassified	No Cluster Assigned	1.74992				Effluent	State A	Week 2
BIN0000	15737678	1	k101_69995	2596			No Cluster Assigned	1.00754				Effluent	State A	Week 2
BIN0004	4762767	1	k101_69995	2596		Unclassified	No Cluster Assigned	3.32924				Effluent	State A	Week 2
BIN0000	15737678	1	k101_69995	2596			No Cluster Assigned	1.00754				Effluent	State A	Week 2
BIN0047	481465	1	k101_69995	2596		Unclassified	No Cluster Assigned	32.9336				Effluent	State A	Week 2
BIN0000	15737678	3	k101_69995	2596			No Cluster Assigned	3.02263				Effluent	State A	Week 2
BIN0018	876094	1	k101_69995	2596		d__Bacteria;p__Gemmatimonadota;c__Gemmatimonadetes;o__Gemmatimonadales;f__Gemmatimonadaceae;g__SCN-70-22;s__	No Cluster Assigned	18.099				Effluent	State A	Week 2
BIN0000	15737678	1	k101_69995	2596			No Cluster Assigned	1.00754				Effluent	State A	Week 2
BIN0014	9717762	1	k101_69995	2596		d__Bacteria;p__Bacteroidota;c__Bacteroidia;o__AKYH767-A;f__OLB10;g__OLB10;s__OLB10	No Cluster Assigned	1.63169				Effluent	State A	Week 2
BIN0012	2501637	1	k101_263731	15447		d__Bacteria;p__Cyanobacteria;c__Vampirovibrionia;o__Obscuribacterales;f__Obscuribacteraceae;g__Obscuribacter;s__Obscuribacter	No Cluster Assigned	1.06522			virb4	Effluent	State A	Week 2
BIN0004	4762767	1	k101_84924	10569		Unclassified	No Cluster Assigned	0.817741				Effluent	State A	Week 2
BIN0004	4762767	1	k101_308988	4101		Unclassified	24	2.10746				Effluent	State A	Week 2
BIN0004	4762767	1	k101_639210	4837		Unclassified	No Cluster Assigned	1.78679				Effluent	State A	Week 2
BIN0017	2055164	1	k101_445972	3763		Unclassified	No Cluster Assigned	5.32266				Effluent	State A	Week 2
BIN0000	15737678	1	k101_263731	15447			No Cluster Assigned	0.169326			virb4	Effluent	State A	Week 2
BIN0016	935836	1	k101_900983	4950		d__Bacteria;p__Bacteroidota;c__Bacteroidia;o__Chitinophagales;f__Chitinophagaceae;g__Ferruginibacter;s__Ferruginibacter	No Cluster Assigned	8.88596				Effluent	State A	Week 2
BIN0000	15737678	1	k101_263731	15447			No Cluster Assigned	0.169326			virb4	Effluent	State A	Week 2
BIN0069	103415	1	k101_375861	3627		Unclassified	No Cluster Assigned	109.743				Effluent	State A	Week 2
BIN0011	2333080	1	k101_80217	3644		d__Bacteria;p__Proteobacteria;c__Gammaproteobacteria;o__Steroidobacterales;f__Steroidobacteraceae;g__RPQJ01;s__	39	4.84174				Effluent	State A	Week 2
BIN0000	15737678	1	k101_615734	2792			No Cluster Assigned	0.936813				Effluent	State A	Week 2
BIN0004	4762767	1	k101_834593	3764		Unclassified	No Cluster Assigned	2.29615				Effluent	State A	Week 2
BIN0009	2319185	3	k101_141791	3958		d__Bacteria;p__Proteobacteria;c__Gammaproteobacteria;o__Competibacterales;f__Competibacteraceae;g__RXIW01;s__RXIW01	No Cluster Assigned	13.453				Effluent	State A	Week 2
BIN0001	9061211	1	k101_452399	1008		Unclassified	No Cluster Assigned	4.50674				Effluent	State A	Week 2
BIN0003	6898713	1	k101_244490	1634		d__Bacteria;p__Proteobacteria;c__Gammaproteobacteria;o__Burkholderiales;f__Rhodocyclaceae;g__Zoogloea;s__Zoogloea	No Cluster Assigned	3.65165			T_virB9;T_virB9;T_virB10	Effluent	State A	Week 2
BIN0000	15737678	1	k101_552341	4616			No Cluster Assigned	0.566634				Effluent	State A	Week 2
BIN0000	15737678	1	k101_900983	4950			No Cluster Assigned	0.528401				Effluent	State A	Week 2
BIN0033	718549	4	k101_243055	3059		d__Bacteria;p__Proteobacteria;c__Alphaproteobacteria;o__Caulobacterales;f__Caulobacteraceae;g__Phenylobacterium;s__	No Cluster Assigned	74.9089				Effluent	State A	Week 2
BIN0001	9061211	1	k101_117887	1419		Unclassified	5	3.2014			G_tfc11	Effluent	State A	Week 2
BIN0004	4762767	1	k101_517369	4297		Unclassified	No Cluster Assigned	2.01134				Effluent	State A	Week 2
BIN0001	9061211	1	k101_458539	6639		Unclassified	56	0.684259				Effluent	State A	Week 2
BIN0033	718549	1	k101_706134	5235		d__Bacteria;p__Proteobacteria;c__Alphaproteobacteria;o__Caulobacterales;f__Caulobacteraceae;g__Phenylobacterium;s__	No Cluster Assigned	10.943				Effluent	State A	Week 2
BIN0044	361739	1	k101_676127	2121		Unclassified	3	53.6504			T_virB10	Effluent	State A	Week 2
BIN0000	15737678	1	k101_263731	15447			No Cluster Assigned	0.169326			virb4	Effluent	State A	Week 2
BIN0026	680319	1	k101_511889	6706		d__Bacteria;p__Proteobacteria;c__Gammaproteobacteria;o__Burkholderiales;f__Thiobacillaceae;g__;s__	1	9.02263			T_virB5	Effluent	State A	Week 2
BIN0026	680319	2	k101_811542	3038		d__Bacteria;p__Proteobacteria;c__Gammaproteobacteria;o__Burkholderiales;f__Thiobacillaceae;g__;s__	No Cluster Assigned	39.8326				Effluent	State A	Week 2
BIN0013	1817703	1	k101_262639	1066		d__Bacteria;p__Bacteroidota;c__Bacteroidia;o__Chitinophagales;f__Chitinophagaceae;g__JJ008;s__	8	21.2436			T_virB1;G_tfc3	Effluent	State A	Week 2
BIN0008	3041131	1	k101_302389	4334		d__Bacteria;p__Proteobacteria;c__Gammaproteobacteria;o__Xanthomonadales;f__Rhodanobacteraceae;g__Tahibacter;s__	No Cluster Assigned	3.12309			G_tfc7	Effluent	State A	Week 2
BIN0007	1429100	1	k101_71171	2293		d__Bacteria;p__Nitrospirota;c__Nitrospiria;o__Nitrospirales;f__Nitrospiraceae;g__Nitrospira_A;s__Nitrospira_A	No Cluster Assigned	12.5615			F_traL;F_traE	Effluent	State A	Week 2
BIN0007	1429100	1	k101_71171	2293		d__Bacteria;p__Nitrospirota;c__Nitrospiria;o__Nitrospirales;f__Nitrospiraceae;g__Nitrospira_A;s__Nitrospira_A	No Cluster Assigned	12.5615			F_traL;F_traE	Effluent	State A	Week 2
BIN0007	1429100	1	k101_71171	2293		d__Bacteria;p__Nitrospirota;c__Nitrospiria;o__Nitrospirales;f__Nitrospiraceae;g__Nitrospira_A;s__Nitrospira_A	No Cluster Assigned	12.5615			F_traL;F_traE	Effluent	State A	Week 2
BIN0007	1429100	1	k101_71171	2293		d__Bacteria;p__Nitrospirota;c__Nitrospiria;o__Nitrospirales;f__Nitrospiraceae;g__Nitrospira_A;s__Nitrospira_A	No Cluster Assigned	12.5615			F_traL;F_traE	Effluent	State A	Week 2
BIN0007	1429100	1	k101_71171	2293		d__Bacteria;p__Nitrospirota;c__Nitrospiria;o__Nitrospirales;f__Nitrospiraceae;g__Nitrospira_A;s__Nitrospira_A	No Cluster Assigned	12.5615			F_traL;F_traE	Effluent	State A	Week 2
BIN0005	6067229	1	k101_71171	2293		d__Bacteria;p__Myxococcota;c__Polyangia;o__Palsa-1104;f__JAEUJZ01;g__JAGNNG01;s__	No Cluster Assigned	2.95879			F_traL;F_traE	Effluent	State A	Week 2
BIN0003	6898713	1	k101_71171	2293		d__Bacteria;p__Proteobacteria;c__Gammaproteobacteria;o__Burkholderiales;f__Rhodocyclaceae;g__Zoogloea;s__Zoogloea	No Cluster Assigned	2.60218			F_traL;F_traE	Effluent	State A	Week 2
BIN0007	1429100	1	k101_71171	2293		d__Bacteria;p__Nitrospirota;c__Nitrospiria;o__Nitrospirales;f__Nitrospiraceae;g__Nitrospira_A;s__Nitrospira_A	No Cluster Assigned	12.5615			F_traL;F_traE	Effluent	State A	Week 2
BIN0007	1429100	1	k101_71171	2293		d__Bacteria;p__Nitrospirota;c__Nitrospiria;o__Nitrospirales;f__Nitrospiraceae;g__Nitrospira_A;s__Nitrospira_A	No Cluster Assigned	12.5615			F_traL;F_traE	Effluent	State A	Week 2
BIN0007	1429100	1	k101_71171	2293		d__Bacteria;p__Nitrospirota;c__Nitrospiria;o__Nitrospirales;f__Nitrospiraceae;g__Nitrospira_A;s__Nitrospira_A	No Cluster Assigned	12.5615			F_traL;F_traE	Effluent	State A	Week 2
BIN0007	1429100	1	k101_71171	2293		d__Bacteria;p__Nitrospirota;c__Nitrospiria;o__Nitrospirales;f__Nitrospiraceae;g__Nitrospira_A;s__Nitrospira_A	No Cluster Assigned	12.5615			F_traL;F_traE	Effluent	State A	Week 2
BIN0007	1429100	1	k101_71171	2293		d__Bacteria;p__Nitrospirota;c__Nitrospiria;o__Nitrospirales;f__Nitrospiraceae;g__Nitrospira_A;s__Nitrospira_A	No Cluster Assigned	12.5615			F_traL;F_traE	Effluent	State A	Week 2
BIN0007	1429100	1	k101_71171	2293		d__Bacteria;p__Nitrospirota;c__Nitrospiria;o__Nitrospirales;f__Nitrospiraceae;g__Nitrospira_A;s__Nitrospira_A	No Cluster Assigned	12.5615			F_traL;F_traE	Effluent	State A	Week 2
BIN0007	1429100	1	k101_71171	2293		d__Bacteria;p__Nitrospirota;c__Nitrospiria;o__Nitrospirales;f__Nitrospiraceae;g__Nitrospira_A;s__Nitrospira_A	No Cluster Assigned	12.5615			F_traL;F_traE	Effluent	State A	Week 2
BIN0007	1429100	1	k101_71171	2293		d__Bacteria;p__Nitrospirota;c__Nitrospiria;o__Nitrospirales;f__Nitrospiraceae;g__Nitrospira_A;s__Nitrospira_A	No Cluster Assigned	12.5615			F_traL;F_traE	Effluent	State A	Week 2
BIN0007	1429100	1	k101_71171	2293		d__Bacteria;p__Nitrospirota;c__Nitrospiria;o__Nitrospirales;f__Nitrospiraceae;g__Nitrospira_A;s__Nitrospira_A	No Cluster Assigned	12.5615			F_traL;F_traE	Effluent	State A	Week 2
BIN0007	1429100	1	k101_71171	2293		d__Bacteria;p__Nitrospirota;c__Nitrospiria;o__Nitrospirales;f__Nitrospiraceae;g__Nitrospira_A;s__Nitrospira_A	No Cluster Assigned	12.5615			F_traL;F_traE	Effluent	State A	Week 2
BIN0007	1429100	1	k101_71171	2293		d__Bacteria;p__Nitrospirota;c__Nitrospiria;o__Nitrospirales;f__Nitrospiraceae;g__Nitrospira_A;s__Nitrospira_A	No Cluster Assigned	12.5615			F_traL;F_traE	Effluent	State A	Week 2
BIN0007	1429100	1	k101_71171	2293		d__Bacteria;p__Nitrospirota;c__Nitrospiria;o__Nitrospirales;f__Nitrospiraceae;g__Nitrospira_A;s__Nitrospira_A	No Cluster Assigned	12.5615			F_traL;F_traE	Effluent	State A	Week 2
BIN0007	1429100	1	k101_71171	2293		d__Bacteria;p__Nitrospirota;c__Nitrospiria;o__Nitrospirales;f__Nitrospiraceae;g__Nitrospira_A;s__Nitrospira_A	No Cluster Assigned	12.5615			F_traL;F_traE	Effluent	State A	Week 2
BIN0007	1429100	1	k101_71171	2293		d__Bacteria;p__Nitrospirota;c__Nitrospiria;o__Nitrospirales;f__Nitrospiraceae;g__Nitrospira_A;s__Nitrospira_A	No Cluster Assigned	12.5615			F_traL;F_traE	Effluent	State A	Week 2
BIN0007	1429100	1	k101_71171	2293		d__Bacteria;p__Nitrospirota;c__Nitrospiria;o__Nitrospirales;f__Nitrospiraceae;g__Nitrospira_A;s__Nitrospira_A	No Cluster Assigned	12.5615			F_traL;F_traE	Effluent	State A	Week 2
BIN0007	1429100	1	k101_71171	2293		d__Bacteria;p__Nitrospirota;c__Nitrospiria;o__Nitrospirales;f__Nitrospiraceae;g__Nitrospira_A;s__Nitrospira_A	No Cluster Assigned	12.5615			F_traL;F_traE	Effluent	State A	Week 2
BIN0005	6067229	1	k101_71171	2293		d__Bacteria;p__Myxococcota;c__Polyangia;o__Palsa-1104;f__JAEUJZ01;g__JAGNNG01;s__	No Cluster Assigned	2.95879			F_traL;F_traE	Effluent	State A	Week 2
BIN0032	1309349	1	k101_71171	2293		d__Bacteria;p__Proteobacteria;c__Gammaproteobacteria;o__Pseudomonadales;f__UBA5862;g__;s__	No Cluster Assigned	13.7104			F_traL;F_traE	Effluent	State A	Week 2
BIN0007	1429100	1	k101_71171	2293		d__Bacteria;p__Nitrospirota;c__Nitrospiria;o__Nitrospirales;f__Nitrospiraceae;g__Nitrospira_A;s__Nitrospira_A	No Cluster Assigned	12.5615			F_traL;F_traE	Effluent	State A	Week 2
BIN0007	1429100	1	k101_71171	2293		d__Bacteria;p__Nitrospirota;c__Nitrospiria;o__Nitrospirales;f__Nitrospiraceae;g__Nitrospira_A;s__Nitrospira_A	No Cluster Assigned	12.5615			F_traL;F_traE	Effluent	State A	Week 2
BIN0007	1429100	1	k101_71171	2293		d__Bacteria;p__Nitrospirota;c__Nitrospiria;o__Nitrospirales;f__Nitrospiraceae;g__Nitrospira_A;s__Nitrospira_A	No Cluster Assigned	12.5615			F_traL;F_traE	Effluent	State A	Week 2
BIN0014	9717762	1	k101_71171	2293		d__Bacteria;p__Bacteroidota;c__Bacteroidia;o__AKYH767-A;f__OLB10;g__OLB10;s__OLB10	No Cluster Assigned	1.84731			F_traL;F_traE	Effluent	State A	Week 2
BIN0007	1429100	1	k101_71171	2293		d__Bacteria;p__Nitrospirota;c__Nitrospiria;o__Nitrospirales;f__Nitrospiraceae;g__Nitrospira_A;s__Nitrospira_A	No Cluster Assigned	12.5615			F_traL;F_traE	Effluent	State A	Week 2
BIN0007	1429100	1	k101_71171	2293		d__Bacteria;p__Nitrospirota;c__Nitrospiria;o__Nitrospirales;f__Nitrospiraceae;g__Nitrospira_A;s__Nitrospira_A	No Cluster Assigned	12.5615			F_traL;F_traE	Effluent	State A	Week 2
BIN0005	6067229	1	k101_71171	2293		d__Bacteria;p__Myxococcota;c__Polyangia;o__Palsa-1104;f__JAEUJZ01;g__JAGNNG01;s__	No Cluster Assigned	2.95879			F_traL;F_traE	Effluent	State A	Week 2
BIN0007	1429100	1	k101_71171	2293		d__Bacteria;p__Nitrospirota;c__Nitrospiria;o__Nitrospirales;f__Nitrospiraceae;g__Nitrospira_A;s__Nitrospira_A	No Cluster Assigned	12.5615			F_traL;F_traE	Effluent	State A	Week 2
BIN0036	483821	1	k101_71171	2293		Unclassified	No Cluster Assigned	37.104			F_traL;F_traE	Effluent	State A	Week 2
BIN0007	1429100	1	k101_71171	2293		d__Bacteria;p__Nitrospirota;c__Nitrospiria;o__Nitrospirales;f__Nitrospiraceae;g__Nitrospira_A;s__Nitrospira_A	No Cluster Assigned	12.5615			F_traL;F_traE	Effluent	State A	Week 2
BIN0007	1429100	1	k101_71171	2293		d__Bacteria;p__Nitrospirota;c__Nitrospiria;o__Nitrospirales;f__Nitrospiraceae;g__Nitrospira_A;s__Nitrospira_A	No Cluster Assigned	12.5615			F_traL;F_traE	Effluent	State A	Week 2
BIN0014	9717762	1	k101_71171	2293		d__Bacteria;p__Bacteroidota;c__Bacteroidia;o__AKYH767-A;f__OLB10;g__OLB10;s__OLB10	No Cluster Assigned	1.84731			F_traL;F_traE	Effluent	State A	Week 2
BIN0007	1429100	1	k101_71171	2293		d__Bacteria;p__Nitrospirota;c__Nitrospiria;o__Nitrospirales;f__Nitrospiraceae;g__Nitrospira_A;s__Nitrospira_A	No Cluster Assigned	12.5615			F_traL;F_traE	Effluent	State A	Week 2
BIN0007	1429100	2	k101_71171	2293		d__Bacteria;p__Nitrospirota;c__Nitrospiria;o__Nitrospirales;f__Nitrospiraceae;g__Nitrospira_A;s__Nitrospira_A	No Cluster Assigned	25.1231			F_traL;F_traE	Effluent	State A	Week 2
BIN0007	1429100	1	k101_71171	2293		d__Bacteria;p__Nitrospirota;c__Nitrospiria;o__Nitrospirales;f__Nitrospiraceae;g__Nitrospira_A;s__Nitrospira_A	No Cluster Assigned	12.5615			F_traL;F_traE	Effluent	State A	Week 2
BIN0007	1429100	1	k101_71171	2293		d__Bacteria;p__Nitrospirota;c__Nitrospiria;o__Nitrospirales;f__Nitrospiraceae;g__Nitrospira_A;s__Nitrospira_A	No Cluster Assigned	12.5615			F_traL;F_traE	Effluent	State A	Week 2
BIN0000	15737678	3	k101_71171	2293			No Cluster Assigned	3.42204			F_traL;F_traE	Effluent	State A	Week 2
BIN0018	876094	1	k101_71171	2293		d__Bacteria;p__Gemmatimonadota;c__Gemmatimonadetes;o__Gemmatimonadales;f__Gemmatimonadaceae;g__SCN-70-22;s__	No Cluster Assigned	20.4906			F_traL;F_traE	Effluent	State A	Week 2
BIN0007	1429100	1	k101_71171	2293		d__Bacteria;p__Nitrospirota;c__Nitrospiria;o__Nitrospirales;f__Nitrospiraceae;g__Nitrospira_A;s__Nitrospira_A	No Cluster Assigned	12.5615			F_traL;F_traE	Effluent	State A	Week 2
BIN0007	1429100	1	k101_71171	2293		d__Bacteria;p__Nitrospirota;c__Nitrospiria;o__Nitrospirales;f__Nitrospiraceae;g__Nitrospira_A;s__Nitrospira_A	No Cluster Assigned	12.5615			F_traL;F_traE	Effluent	State A	Week 2
BIN0007	1429100	1	k101_71171	2293		d__Bacteria;p__Nitrospirota;c__Nitrospiria;o__Nitrospirales;f__Nitrospiraceae;g__Nitrospira_A;s__Nitrospira_A	No Cluster Assigned	12.5615			F_traL;F_traE	Effluent	State A	Week 2
BIN0007	1429100	1	k101_71171	2293		d__Bacteria;p__Nitrospirota;c__Nitrospiria;o__Nitrospirales;f__Nitrospiraceae;g__Nitrospira_A;s__Nitrospira_A	No Cluster Assigned	12.5615			F_traL;F_traE	Effluent	State A	Week 2
BIN0007	1429100	1	k101_71171	2293		d__Bacteria;p__Nitrospirota;c__Nitrospiria;o__Nitrospirales;f__Nitrospiraceae;g__Nitrospira_A;s__Nitrospira_A	No Cluster Assigned	12.5615			F_traL;F_traE	Effluent	State A	Week 2
BIN0007	1429100	1	k101_71171	2293		d__Bacteria;p__Nitrospirota;c__Nitrospiria;o__Nitrospirales;f__Nitrospiraceae;g__Nitrospira_A;s__Nitrospira_A	No Cluster Assigned	12.5615			F_traL;F_traE	Effluent	State A	Week 2
BIN0007	1429100	1	k101_71171	2293		d__Bacteria;p__Nitrospirota;c__Nitrospiria;o__Nitrospirales;f__Nitrospiraceae;g__Nitrospira_A;s__Nitrospira_A	No Cluster Assigned	12.5615			F_traL;F_traE	Effluent	State A	Week 2
BIN0000	15737678	1	k101_222738	11586			No Cluster Assigned	0.225754				Effluent	State A	Week 2
BIN0000	15737678	1	k101_289441	6665			No Cluster Assigned	0.392436				Effluent	State A	Week 2
BIN0025	1426212	1	k101_724898	4276		d__Bacteria;p__Proteobacteria;c__Gammaproteobacteria;o__Burkholderiales;f__Rhodocyclaceae;g__JAEUNX01;s__JAEUNX01	No Cluster Assigned	6.74974				Effluent	State A	Week 2
BIN0005	6067229	1	k101_71354	1695		d__Bacteria;p__Myxococcota;c__Polyangia;o__Palsa-1104;f__JAEUJZ01;g__JAGNNG01;s__	35	4.00266			F_trbC	Effluent	State A	Week 2
BIN0005	6067229	1	k101_71354	1695		d__Bacteria;p__Myxococcota;c__Polyangia;o__Palsa-1104;f__JAEUJZ01;g__JAGNNG01;s__	35	4.00266			F_trbC	Effluent	State A	Week 2
BIN0007	1429100	1	k101_71354	1695		d__Bacteria;p__Nitrospirota;c__Nitrospiria;o__Nitrospirales;f__Nitrospiraceae;g__Nitrospira_A;s__Nitrospira_A	35	16.9933			F_trbC	Effluent	State A	Week 2
BIN0040	218802	1	k101_71354	1695		d__Bacteria;p__Bacteroidota;c__Ignavibacteria;o__Ignavibacteriales;f__Ignavibacteriaceae;g__IGN3;s__	35	110.991			F_trbC	Effluent	State A	Week 2
BIN0014	9717762	1	k101_71354	1695		d__Bacteria;p__Bacteroidota;c__Bacteroidia;o__AKYH767-A;f__OLB10;g__OLB10;s__OLB10	35	2.49904			F_trbC	Effluent	State A	Week 2
BIN0000	15737678	1	k101_71354	1695			35	1.54312			F_trbC	Effluent	State A	Week 2
BIN0004	4762767	1	k101_71354	1695		Unclassified	35	5.09894			F_trbC	Effluent	State A	Week 2
BIN0014	9717762	1	k101_71354	1695		d__Bacteria;p__Bacteroidota;c__Bacteroidia;o__AKYH767-A;f__OLB10;g__OLB10;s__OLB10	35	2.49904			F_trbC	Effluent	State A	Week 2
BIN0014	9717762	1	k101_71354	1695		d__Bacteria;p__Bacteroidota;c__Bacteroidia;o__AKYH767-A;f__OLB10;g__OLB10;s__OLB10	35	2.49904			F_trbC	Effluent	State A	Week 2
BIN0001	9061211	1	k101_331578	3766		Unclassified	No Cluster Assigned	1.20626				Effluent	State A	Week 2
BIN0004	4762767	1	k101_151023	3337		Unclassified	No Cluster Assigned	2.58996				Effluent	State A	Week 2
BIN0004	4762767	1	k101_816561	3985		Unclassified	No Cluster Assigned	2.16881				Effluent	State A	Week 2
BIN0007	1429100	1	k101_180524	3178		d__Bacteria;p__Nitrospirota;c__Nitrospiria;o__Nitrospirales;f__Nitrospiraceae;g__Nitrospira_A;s__Nitrospira_A	No Cluster Assigned	9.06343				Effluent	State A	Week 2
BIN0012	2501637	1	k101_564112	4934		d__Bacteria;p__Cyanobacteria;c__Vampirovibrionia;o__Obscuribacterales;f__Obscuribacteraceae;g__Obscuribacter;s__Obscuribacter	No Cluster Assigned	3.33492				Effluent	State A	Week 2
BIN0003	6898713	1	k101_488448	6464		d__Bacteria;p__Proteobacteria;c__Gammaproteobacteria;o__Burkholderiales;f__Rhodocyclaceae;g__Zoogloea;s__Zoogloea	No Cluster Assigned	0.923081			F_traF;F_traH;F_traG	Effluent	State A	Week 2
BIN0004	4762767	1	k101_628414	11929		Unclassified	No Cluster Assigned	0.724512			T_virB3;virb4;T_virB6;T_virB9;T_virB11	Effluent	State A	Week 2
BIN0004	4762767	1	k101_863443	5021		Unclassified	No Cluster Assigned	1.72131				Effluent	State A	Week 2
BIN0013	1817703	1	k101_633046	3330		d__Bacteria;p__Bacteroidota;c__Bacteroidia;o__Chitinophagales;f__Chitinophagaceae;g__JJ008;s__	No Cluster Assigned	6.80052				Effluent	State A	Week 2
BIN0041	315785	19	k101_270102	4372		Unclassified	No Cluster Assigned	566.488				Effluent	State A	Week 2
BIN0003	6898713	11	k101_425507	3183		d__Bacteria;p__Proteobacteria;c__Gammaproteobacteria;o__Burkholderiales;f__Rhodocyclaceae;g__Zoogloea;s__Zoogloea	No Cluster Assigned	20.6204				Effluent	State A	Week 2
BIN0046	454459	1	k101_889650	7800		d__Bacteria;p__Proteobacteria;c__Gammaproteobacteria;o__Competibacterales;f__Competibacteraceae;g__RXIX01;s__RXIX01	5	11.6123	MPF_G	mate-pair-formation	G_tfc22;G_tfc23;G_tfc24;virb4;G_tfc15;G_tfc14	Effluent	State A	Week 2
BIN0046	454459	1	k101_889650	7800		d__Bacteria;p__Proteobacteria;c__Gammaproteobacteria;o__Competibacterales;f__Competibacteraceae;g__RXIX01;s__RXIX01	5	11.6123	MPF_T	mate-pair-formation	G_tfc22;G_tfc23;G_tfc24;virb4;G_tfc15;G_tfc14	Effluent	State A	Week 2
BIN0046	454459	1	k101_889650	7800		d__Bacteria;p__Proteobacteria;c__Gammaproteobacteria;o__Competibacterales;f__Competibacteraceae;g__RXIX01;s__RXIX01	5	11.6123	MPF_G	mate-pair-formation	G_tfc22;G_tfc23;G_tfc24;virb4;G_tfc15;G_tfc14	Effluent	State A	Week 2
BIN0000	15737678	1	k101_446227	1854			5	1.41078	MPF_G	mate-pair-formation	virb4;G_tfc15;G_tfc14	Effluent	State A	Week 2
BIN0000	15737678	1	k101_490829	7858			No Cluster Assigned	0.332856				Effluent	State A	Week 2
BIN0006	3375687	1	k101_430615	3596		d__Bacteria;p__Myxococcota;c__Myxococcia;o__Myxococcales;f__Anaeromyxobacteraceae;g__JADKCZ01;s__	No Cluster Assigned	3.391				Effluent	State A	Week 2
BIN0000	15737678	1	k101_465124	1442			43	1.81386	MPF_G	mate-pair-formation	G_tfc22;G_tfc23	Effluent	State A	Week 2
BIN0001	9061211	1	k101_485427	8348		Unclassified	No Cluster Assigned	0.544177				Effluent	State A	Week 2
BIN0000	15737678	1	k101_72857	1306			4	2.00274			T_virB5	Effluent	State A	Week 2
BIN0000	15737678	1	k101_72857	1306			4	2.00274			T_virB5	Effluent	State A	Week 2
BIN0000	15737678	1	k101_72857	1306			4	2.00274			T_virB5	Effluent	State A	Week 2
BIN0000	15737678	1	k101_72857	1306			4	2.00274			T_virB5	Effluent	State A	Week 2
BIN0000	15737678	2	k101_72857	1306			4	4.00549			T_virB5	Effluent	State A	Week 2
BIN0000	15737678	1	k101_72857	1306			4	2.00274			T_virB5	Effluent	State A	Week 2
BIN0000	15737678	1	k101_72857	1306			4	2.00274			T_virB5	Effluent	State A	Week 2
BIN0001	9061211	1	k101_72857	1306		Unclassified	4	3.4784			T_virB5	Effluent	State A	Week 2
BIN0061	153757	1	k101_72857	1306		Unclassified	4	204.989			T_virB5	Effluent	State A	Week 2
BIN0005	6067229	1	k101_72857	1306		d__Bacteria;p__Myxococcota;c__Polyangia;o__Palsa-1104;f__JAEUJZ01;g__JAGNNG01;s__	4	5.19488			T_virB5	Effluent	State A	Week 2
BIN0000	15737678	1	k101_72857	1306			4	2.00274			T_virB5	Effluent	State A	Week 2
BIN0000	15737678	1	k101_72857	1306			4	2.00274			T_virB5	Effluent	State A	Week 2
BIN0000	15737678	1	k101_774629	15849			No Cluster Assigned	0.165031				Effluent	State A	Week 2
BIN0018	876094	1	k101_799208	2090		d__Bacteria;p__Gemmatimonadota;c__Gemmatimonadetes;o__Gemmatimonadales;f__Gemmatimonadaceae;g__SCN-70-22;s__	11	22.4808			F_traK;F_traB	Effluent	State A	Week 2
BIN0000	15737678	1	k101_720689	5416			No Cluster Assigned	0.482936				Effluent	State A	Week 2
BIN0002	6437698	1	k101_505958	3250		d__Bacteria;p__Myxococcota;c__Polyangia;o__Polyangiales;f__Ga0077539;g__;s__	No Cluster Assigned	1.96741				Effluent	State A	Week 2
BIN0004	4762767	1	k101_394498	7951		Unclassified	No Cluster Assigned	1.087				Effluent	State A	Week 2
BIN0001	9061211	5	k101_177839	3262		Unclassified	No Cluster Assigned	6.9632				Effluent	State A	Week 2
BIN0016	935836	1	k101_486773	2940		d__Bacteria;p__Bacteroidota;c__Bacteroidia;o__Chitinophagales;f__Chitinophagaceae;g__Ferruginibacter;s__Ferruginibacter	No Cluster Assigned	14.961				Effluent	State A	Week 2
BIN0004	4762767	1	k101_394498	7951		Unclassified	No Cluster Assigned	1.087				Effluent	State A	Week 2
BIN0018	876094	13	k101_250794	11260		d__Bacteria;p__Gemmatimonadota;c__Gemmatimonadetes;o__Gemmatimonadales;f__Gemmatimonadaceae;g__SCN-70-22;s__	No Cluster Assigned	54.2455				Effluent	State A	Week 2
BIN0002	6437698	1	k101_119618	3560		d__Bacteria;p__Myxococcota;c__Polyangia;o__Polyangiales;f__Ga0077539;g__;s__	No Cluster Assigned	1.79609				Effluent	State A	Week 2
BIN0022	631118	1	k101_805082	1226		d__Bacteria;p__Acidobacteriota;c__Holophagae;o__Holophagales;f__Holophagaceae;g__Geothrix;s__	No Cluster Assigned	53.1996				Effluent	State A	Week 2
BIN0005	6067229	1	k101_119076	3159		d__Bacteria;p__Myxococcota;c__Polyangia;o__Palsa-1104;f__JAEUJZ01;g__JAGNNG01;s__	No Cluster Assigned	2.14768				Effluent	State A	Week 2
BIN0005	6067229	1	k101_207814	2603		d__Bacteria;p__Myxococcota;c__Polyangia;o__Palsa-1104;f__JAEUJZ01;g__JAGNNG01;s__	No Cluster Assigned	2.60642				Effluent	State A	Week 2
BIN0005	6067229	1	k101_558124	5951		d__Bacteria;p__Myxococcota;c__Polyangia;o__Palsa-1104;f__JAEUJZ01;g__JAGNNG01;s__	No Cluster Assigned	1.14006				Effluent	State A	Week 2
BIN0023	888875	1	k101_602854	4418		d__Bacteria;p__Bacteroidota;c__Bacteroidia;o__Chitinophagales;f__Chitinophagaceae;g__Ferruginibacter;s__	No Cluster Assigned	10.482				Effluent	State A	Week 2
BIN0005	6067229	1	k101_761984	6920		d__Bacteria;p__Myxococcota;c__Polyangia;o__Palsa-1104;f__JAEUJZ01;g__JAGNNG01;s__	No Cluster Assigned	0.980421				Effluent	State A	Week 2
BIN0005	6067229	1	k101_864262	5976		d__Bacteria;p__Myxococcota;c__Polyangia;o__Palsa-1104;f__JAEUJZ01;g__JAGNNG01;s__	No Cluster Assigned	1.13529				Effluent	State A	Week 2
BIN0004	4762767	23	k101_300676	2584		Unclassified	No Cluster Assigned	76.9281				Effluent	State A	Week 2
BIN0004	4762767	1	k101_506908	3638		Unclassified	No Cluster Assigned	2.37568				Effluent	State A	Week 2
BIN0001	9061211	1	k101_160457	5525		Unclassified	No Cluster Assigned	0.822225				Effluent	State A	Week 2
BIN0001	9061211	47	k101_177839	3262		Unclassified	No Cluster Assigned	65.4541				Effluent	State A	Week 2
BIN0029	1802834	1	k101_153657	8536		d__Bacteria;p__Bacteroidota;c__Bacteroidia;o__Chitinophagales;f__Saprospiraceae;g__OLB8;s__	No Cluster Assigned	2.67485				Effluent	State A	Week 2
BIN0008	3041131	1	k101_512038	2848		d__Bacteria;p__Proteobacteria;c__Gammaproteobacteria;o__Xanthomonadales;f__Rhodanobacteraceae;g__Tahibacter;s__	No Cluster Assigned	4.75263				Effluent	State A	Week 2
BIN0004	4762767	1	k101_93170	2750		Unclassified	No Cluster Assigned	3.1428				Effluent	State A	Week 2
BIN0001	9061211	1	k101_726124	1029		Unclassified	43	4.41476			G_tfc23;G_tfc24	Effluent	State A	Week 2
BIN0010	1037749	1	k101_390091	4094		d__Bacteria;p__Acidobacteriota;c__Acidobacteriae;o__Bryobacterales;f__Bryobacteraceae;g__TMP-7;s__TMP-7	No Cluster Assigned	9.68878			t4cp1	Effluent	State A	Week 2
BIN0043	466043	1	k101_418726	3230		d__Bacteria;p__Proteobacteria;c__Gammaproteobacteria;o__Competibacterales;f__Competibacteraceae;g__RXIX01;s__	No Cluster Assigned	27.3452				Effluent	State A	Week 2
BIN0043	466043	1	k101_878356	3656		d__Bacteria;p__Proteobacteria;c__Gammaproteobacteria;o__Competibacterales;f__Competibacteraceae;g__RXIX01;s__	No Cluster Assigned	24.1589				Effluent	State A	Week 2
BIN0008	3041131	1	k101_828546	2888		d__Bacteria;p__Proteobacteria;c__Gammaproteobacteria;o__Xanthomonadales;f__Rhodanobacteraceae;g__Tahibacter;s__	45	4.6868				Effluent	State A	Week 2
BIN0014	9717762	1	k101_404946	3062		d__Bacteria;p__Bacteroidota;c__Bacteroidia;o__AKYH767-A;f__OLB10;g__OLB10;s__OLB10	No Cluster Assigned	1.38337				Effluent	State A	Week 2
BIN0014	9717762	1	k101_611120	1179		d__Bacteria;p__Bacteroidota;c__Bacteroidia;o__AKYH767-A;f__OLB10;g__OLB10;s__OLB10	1	3.59277			T_virB6	Effluent	State A	Week 2
BIN0014	9717762	1	k101_693080	5026		d__Bacteria;p__Bacteroidota;c__Bacteroidia;o__AKYH767-A;f__OLB10;g__OLB10;s__OLB10	No Cluster Assigned	0.842792				Effluent	State A	Week 2
BIN0014	9717762	1	k101_857667	2005		d__Bacteria;p__Bacteroidota;c__Bacteroidia;o__AKYH767-A;f__OLB10;g__OLB10;s__OLB10	29	2.11265			G_tfc7;t4cp1	Effluent	State A	Week 2
BIN0011	2333080	1	k101_319345	6527		d__Bacteria;p__Proteobacteria;c__Gammaproteobacteria;o__Steroidobacterales;f__Steroidobacteraceae;g__RPQJ01;s__	No Cluster Assigned	2.70312				Effluent	State A	Week 2
BIN0037	736157	1	k101_878855	1245		d__Bacteria;p__Bacteroidota;c__Bacteroidia;o__Chitinophagales;f__Saprospiraceae;g__JAEUUM01;s__	No Cluster Assigned	44.9127				Effluent	State A	Week 2
BIN0005	6067229	7	k101_741816	5078		d__Bacteria;p__Myxococcota;c__Polyangia;o__Palsa-1104;f__JAEUJZ01;g__JAGNNG01;s__	No Cluster Assigned	9.35242				Effluent	State A	Week 2
BIN0003	6898713	1	k101_286592	1292		d__Bacteria;p__Proteobacteria;c__Gammaproteobacteria;o__Burkholderiales;f__Rhodocyclaceae;g__Zoogloea;s__Zoogloea	2	4.61826			F_traN	Effluent	State A	Week 2
BIN0000	15737678	1	k101_93170	2750			No Cluster Assigned	0.951121				Effluent	State A	Week 2
BIN0000	15737678	1	k101_144308	4975			No Cluster Assigned	0.525745				Effluent	State A	Week 2
BIN0004	4762767	1	k101_273798	1000		Unclassified	34	8.64271			F_trbC	Effluent	State A	Week 2
BIN0004	4762767	7	k101_118426	5094		Unclassified	No Cluster Assigned	11.8765				Effluent	State A	Week 2
BIN0004	4762767	1	k101_155312	6013		Unclassified	No Cluster Assigned	1.43734				Effluent	State A	Week 2
BIN0004	4762767	1	k101_840337	8240		Unclassified	No Cluster Assigned	1.04887				Effluent	State A	Week 2
BIN0000	15737678	1	k101_263731	15447			No Cluster Assigned	0.169326			virb4	Effluent	State A	Week 2
BIN0000	15737678	4	k101_373977	2308			5	4.53307			G_tfc8;G_tfc9;G_tfc10	Effluent	State A	Week 2
BIN0005	6067229	2	k101_263640	5728		d__Bacteria;p__Myxococcota;c__Polyangia;o__Palsa-1104;f__JAEUJZ01;g__JAGNNG01;s__	No Cluster Assigned	2.36889				Effluent	State A	Week 2
BIN0005	6067229	1	k101_349162	5500		d__Bacteria;p__Myxococcota;c__Polyangia;o__Palsa-1104;f__JAEUJZ01;g__JAGNNG01;s__	No Cluster Assigned	1.23355				Effluent	State A	Week 2
BIN0005	6067229	1	k101_390957	5820		d__Bacteria;p__Myxococcota;c__Polyangia;o__Palsa-1104;f__JAEUJZ01;g__JAGNNG01;s__	No Cluster Assigned	1.16572				Effluent	State A	Week 2
BIN0005	6067229	1	k101_498957	2782		d__Bacteria;p__Myxococcota;c__Polyangia;o__Palsa-1104;f__JAEUJZ01;g__JAGNNG01;s__	No Cluster Assigned	2.43872				Effluent	State A	Week 2
BIN0005	6067229	1	k101_741816	5078		d__Bacteria;p__Myxococcota;c__Polyangia;o__Palsa-1104;f__JAEUJZ01;g__JAGNNG01;s__	No Cluster Assigned	1.33606				Effluent	State A	Week 2
BIN0005	6067229	1	k101_745235	3134		d__Bacteria;p__Myxococcota;c__Polyangia;o__Palsa-1104;f__JAEUJZ01;g__JAGNNG01;s__	No Cluster Assigned	2.16481				Effluent	State A	Week 2
BIN0004	4762767	1	k101_136921	1857		Unclassified	No Cluster Assigned	4.65412				Effluent	State A	Week 2
BIN0004	4762767	4	k101_271892	2084		Unclassified	1	16.5887			T_virB2;T_virB3	Effluent	State A	Week 2
BIN0004	4762767	6	k101_405222	2301		Unclassified	No Cluster Assigned	22.5364			T_virB3;T_virB2	Effluent	State A	Week 2
BIN0007	1429100	1	k101_348504	1660		d__Bacteria;p__Nitrospirota;c__Nitrospiria;o__Nitrospirales;f__Nitrospiraceae;g__Nitrospira_A;s__Nitrospira_A	14	17.3516			F_traV	Effluent	State A	Week 2
BIN0030	357803	1	k101_77557	3070		d__Bacteria;p__Proteobacteria;c__Gammaproteobacteria;o__Burkholderiales;f__Nitrosomonadaceae;g__Nitrosomonas;s__Nitrosomonas	No Cluster Assigned	37.4737				Effluent	State A	Week 2
BIN0005	6067229	1	k101_360566	3136		d__Bacteria;p__Myxococcota;c__Polyangia;o__Palsa-1104;f__JAEUJZ01;g__JAGNNG01;s__	53	2.16343				Effluent	State A	Week 2
BIN0005	6067229	1	k101_380951	9052		d__Bacteria;p__Myxococcota;c__Polyangia;o__Palsa-1104;f__JAEUJZ01;g__JAGNNG01;s__	No Cluster Assigned	0.749504				Effluent	State A	Week 2
BIN0005	6067229	1	k101_552246	4154		d__Bacteria;p__Myxococcota;c__Polyangia;o__Palsa-1104;f__JAEUJZ01;g__JAGNNG01;s__	No Cluster Assigned	1.63325				Effluent	State A	Week 2
BIN0005	6067229	5	k101_632931	6411		d__Bacteria;p__Myxococcota;c__Polyangia;o__Palsa-1104;f__JAEUJZ01;g__JAGNNG01;s__	No Cluster Assigned	5.29131				Effluent	State A	Week 2
BIN0005	6067229	2	k101_864262	5976		d__Bacteria;p__Myxococcota;c__Polyangia;o__Palsa-1104;f__JAEUJZ01;g__JAGNNG01;s__	No Cluster Assigned	2.27059				Effluent	State A	Week 2
BIN0005	6067229	1	k101_893762	9338		d__Bacteria;p__Myxococcota;c__Polyangia;o__Palsa-1104;f__JAEUJZ01;g__JAGNNG01;s__	40	0.726549				Effluent	State A	Week 2
BIN0003	6898713	1	k101_179671	3003		d__Bacteria;p__Proteobacteria;c__Gammaproteobacteria;o__Burkholderiales;f__Rhodocyclaceae;g__Zoogloea;s__Zoogloea	No Cluster Assigned	1.98694				Effluent	State A	Week 2
BIN0004	4762767	1	k101_816561	3985		Unclassified	No Cluster Assigned	2.16881				Effluent	State A	Week 2
BIN0001	9061211	1	k101_466962	3729		Unclassified	No Cluster Assigned	1.21823				Effluent	State A	Week 2
BIN0000	15737678	1	k101_118426	5094			No Cluster Assigned	0.513463				Effluent	State A	Week 2
BIN0003	6898713	1	k101_882060	8499		d__Bacteria;p__Proteobacteria;c__Gammaproteobacteria;o__Burkholderiales;f__Rhodocyclaceae;g__Zoogloea;s__Zoogloea	No Cluster Assigned	0.702058				Effluent	State A	Week 2
BIN0019	1209488	1	k101_177839	3262		d__Bacteria;p__Bacteroidota;c__Bacteroidia;o__Chitinophagales;f__Chitinophagaceae;g__JJ008;s__	No Cluster Assigned	10.4333				Effluent	State A	Week 2
BIN0018	876094	1	k101_377917	4355		d__Bacteria;p__Gemmatimonadota;c__Gemmatimonadetes;o__Gemmatimonadales;f__Gemmatimonadaceae;g__SCN-70-22;s__	No Cluster Assigned	10.7887				Effluent	State A	Week 2
BIN0005	6067229	4	k101_263640	5728		d__Bacteria;p__Myxococcota;c__Polyangia;o__Palsa-1104;f__JAEUJZ01;g__JAGNNG01;s__	No Cluster Assigned	4.73779				Effluent	State A	Week 2
BIN0005	6067229	1	k101_436669	3270		d__Bacteria;p__Myxococcota;c__Polyangia;o__Palsa-1104;f__JAEUJZ01;g__JAGNNG01;s__	No Cluster Assigned	2.07477				Effluent	State A	Week 2
BIN0005	6067229	1	k101_694955	8941		d__Bacteria;p__Myxococcota;c__Polyangia;o__Palsa-1104;f__JAEUJZ01;g__JAGNNG01;s__	No Cluster Assigned	0.758809				Effluent	State A	Week 2
BIN0005	6067229	2	k101_864262	5976		d__Bacteria;p__Myxococcota;c__Polyangia;o__Palsa-1104;f__JAEUJZ01;g__JAGNNG01;s__	No Cluster Assigned	2.27059				Effluent	State A	Week 2
BIN0005	6067229	1	k101_498957	2782		d__Bacteria;p__Myxococcota;c__Polyangia;o__Palsa-1104;f__JAEUJZ01;g__JAGNNG01;s__	No Cluster Assigned	2.43872				Effluent	State A	Week 2
BIN0003	6898713	1	k101_75955	6251		d__Bacteria;p__Proteobacteria;c__Gammaproteobacteria;o__Burkholderiales;f__Rhodocyclaceae;g__Zoogloea;s__Zoogloea	No Cluster Assigned	0.954534				Effluent	State A	Week 2
BIN0003	6898713	5	k101_75955	6251		d__Bacteria;p__Proteobacteria;c__Gammaproteobacteria;o__Burkholderiales;f__Rhodocyclaceae;g__Zoogloea;s__Zoogloea	No Cluster Assigned	4.77267				Effluent	State A	Week 2
BIN0039	182020	1	k101_75955	6251		d__Bacteria;p__Bacteroidota;c__Bacteroidia;o__Chitinophagales;f__Chitinophagaceae;g__Ferruginibacter;s__Ferruginibacter	No Cluster Assigned	36.1777				Effluent	State A	Week 2
BIN0031	362329	1	k101_805963	3433		d__Bacteria;p__Nitrospirota;c__Nitrospiria;o__Nitrospirales;f__Nitrospiraceae;g__Nitrospira_F;s__	No Cluster Assigned	33.0927				Effluent	State A	Week 2
BIN0000	15737678	1	k101_535201	4426			17	0.590959				Effluent	State A	Week 2
BIN0000	15737678	1	k101_747574	3387			No Cluster Assigned	0.772242				Effluent	State A	Week 2
BIN0000	15737678	1	k101_840337	8240			No Cluster Assigned	0.317425				Effluent	State A	Week 2
BIN0000	15737678	1	k101_859803	3606			No Cluster Assigned	0.725342				Effluent	State A	Week 2
BIN0000	15737678	1	k101_77557	3070			No Cluster Assigned	0.851981				Effluent	State A	Week 2
BIN0000	15737678	1	k101_637797	7729			33	0.338412				Effluent	State A	Week 2
BIN0000	15737678	1	k101_770774	2808			17	0.931475			MOBH	Effluent	State A	Week 2
BIN0000	15737678	1	k101_885809	3119			10	0.838597	MPF_G	mate-pair-formation	G_tfc15;G_tfc14;G_tfc13;G_tfc12	Effluent	State A	Week 2
BIN0003	6898713	1	k101_583283	3519		d__Bacteria;p__Proteobacteria;c__Gammaproteobacteria;o__Burkholderiales;f__Rhodocyclaceae;g__Zoogloea;s__Zoogloea	16	1.69559				Effluent	State A	Week 2
BIN0025	1426212	1	k101_893762	9338		d__Bacteria;p__Proteobacteria;c__Gammaproteobacteria;o__Burkholderiales;f__Rhodocyclaceae;g__JAEUNX01;s__JAEUNX01	40	3.0908				Effluent	State A	Week 2
BIN0001	9061211	1	k101_511889	6706		Unclassified	1	0.677422			T_virB5	Effluent	State A	Week 2
BIN0001	9061211	1	k101_703546	1981		Unclassified	12	2.29318			F_traU;F_traW	Effluent	State A	Week 2
BIN0004	4762767	1	k101_809498	4203		Unclassified	No Cluster Assigned	2.05632				Effluent	State A	Week 2
BIN0000	15737678	1	k101_633046	3330			No Cluster Assigned	0.78546				Effluent	State A	Week 2
BIN0004	4762767	1	k101_200242	5106		Unclassified	8	1.69266	MPF_G	mate-pair-formation	G_tfc5;T_virB1;G_tfc3;G_tfc2	Effluent	State A	Week 2
BIN0004	4762767	1	k101_431373	3128		Unclassified	No Cluster Assigned	2.76301				Effluent	State A	Week 2
BIN0004	4762767	1	k101_560782	12272		Unclassified	No Cluster Assigned	0.704262				Effluent	State A	Week 2
BIN0004	4762767	1	k101_672671	2877	sul1	Unclassified	18	3.00407				Effluent	State A	Week 2
BIN0002	6437698	1	k101_77557	3070		d__Bacteria;p__Myxococcota;c__Polyangia;o__Polyangiales;f__Ga0077539;g__;s__	No Cluster Assigned	2.08276				Effluent	State A	Week 2
BIN0025	1426212	1	k101_488353	5593		d__Bacteria;p__Proteobacteria;c__Gammaproteobacteria;o__Burkholderiales;f__Rhodocyclaceae;g__JAEUNX01;s__JAEUNX01	8	5.16036	MPF_F	mate-pair-formation	G_tfc5;t4cp1;G_tfc7	Effluent	State A	Week 2
BIN0001	9061211	1	k101_494623	5576		Unclassified	No Cluster Assigned	0.814705				Effluent	State A	Week 2
BIN0000	15737678	1	k101_221521	6330			57	0.413204				Effluent	State A	Week 2
BIN0000	15737678	1	k101_78547	4669			No Cluster Assigned	0.560202				Effluent	State A	Week 2
BIN0000	15737678	1	k101_172590	3396			No Cluster Assigned	0.770195				Effluent	State A	Week 2
BIN0000	15737678	1	k101_192457	7716			No Cluster Assigned	0.338982				Effluent	State A	Week 2
BIN0000	15737678	1	k101_737466	1914			10	1.36655	MPF_G	mate-pair-formation	G_tfc13;G_tfc12	Effluent	State A	Week 2
BIN0000	15737678	1	k101_774385	3634			57	0.719753				Effluent	State A	Week 2
BIN0003	6898713	1	k101_635455	5500		d__Bacteria;p__Proteobacteria;c__Gammaproteobacteria;o__Burkholderiales;f__Rhodocyclaceae;g__Zoogloea;s__Zoogloea	No Cluster Assigned	1.08487				Effluent	State A	Week 2
BIN0000	15737678	1	k101_222738	11586			No Cluster Assigned	0.225754				Effluent	State A	Week 2
BIN0016	935836	1	k101_483596	4604		d__Bacteria;p__Bacteroidota;c__Bacteroidia;o__Chitinophagales;f__Chitinophagaceae;g__Ferruginibacter;s__Ferruginibacter	No Cluster Assigned	9.55375				Effluent	State A	Week 2
BIN0025	1426212	1	k101_808703	2629		d__Bacteria;p__Proteobacteria;c__Gammaproteobacteria;o__Burkholderiales;f__Rhodocyclaceae;g__JAEUNX01;s__JAEUNX01	26	10.9783			F_traW;F_traU	Effluent	State A	Week 2
BIN0000	15737678	7	k101_908224	4111			No Cluster Assigned	4.45368				Effluent	State A	Week 2
BIN0000	15737678	1	k101_672671	2877	sul1		18	0.909136				Effluent	State A	Week 2
BIN0004	4762767	1	k101_511343	9560		Unclassified	No Cluster Assigned	0.904049				Effluent	State A	Week 2
BIN0004	4762767	1	k101_751624	2610		Unclassified	No Cluster Assigned	3.31138				Effluent	State A	Week 2
BIN0000	15737678	1	k101_846172	4652			No Cluster Assigned	0.562249				Effluent	State A	Week 2
BIN0000	15737678	1	k101_805963	3433			No Cluster Assigned	0.761894				Effluent	State A	Week 2
BIN0053	133180	1	k101_80261	3259		Unclassified	19	94.8387				Effluent	State A	Week 2
BIN0036	483821	1	k101_77557	3070		Unclassified	No Cluster Assigned	27.7132				Effluent	State A	Week 2
BIN0000	15737678	1	k101_77557	3070			No Cluster Assigned	0.851981				Effluent	State A	Week 2
BIN0018	876094	1	k101_77557	3070		d__Bacteria;p__Gemmatimonadota;c__Gemmatimonadetes;o__Gemmatimonadales;f__Gemmatimonadaceae;g__SCN-70-22;s__	No Cluster Assigned	15.3045				Effluent	State A	Week 2
BIN0001	9061211	1	k101_77557	3070		Unclassified	No Cluster Assigned	1.47974				Effluent	State A	Week 2
BIN0005	6067229	1	k101_77557	3070		d__Bacteria;p__Myxococcota;c__Polyangia;o__Palsa-1104;f__JAEUJZ01;g__JAGNNG01;s__	No Cluster Assigned	2.20994				Effluent	State A	Week 2
BIN0019	1209488	1	k101_77557	3070		d__Bacteria;p__Bacteroidota;c__Bacteroidia;o__Chitinophagales;f__Chitinophagaceae;g__JJ008;s__	No Cluster Assigned	11.0859				Effluent	State A	Week 2
BIN0007	1429100	1	k101_77557	3070		d__Bacteria;p__Nitrospirota;c__Nitrospiria;o__Nitrospirales;f__Nitrospiraceae;g__Nitrospira_A;s__Nitrospira_A	No Cluster Assigned	9.38227				Effluent	State A	Week 2
BIN0014	9717762	1	k101_77557	3070		d__Bacteria;p__Bacteroidota;c__Bacteroidia;o__AKYH767-A;f__OLB10;g__OLB10;s__OLB10	No Cluster Assigned	1.37976				Effluent	State A	Week 2
BIN0025	1426212	1	k101_77557	3070		d__Bacteria;p__Proteobacteria;c__Gammaproteobacteria;o__Burkholderiales;f__Rhodocyclaceae;g__JAEUNX01;s__JAEUNX01	No Cluster Assigned	9.40127				Effluent	State A	Week 2
BIN0000	15737678	1	k101_77557	3070			No Cluster Assigned	0.851981				Effluent	State A	Week 2
BIN0003	6898713	1	k101_77557	3070		d__Bacteria;p__Proteobacteria;c__Gammaproteobacteria;o__Burkholderiales;f__Rhodocyclaceae;g__Zoogloea;s__Zoogloea	No Cluster Assigned	1.94358				Effluent	State A	Week 2
BIN0012	2501637	1	k101_77557	3070		d__Bacteria;p__Cyanobacteria;c__Vampirovibrionia;o__Obscuribacterales;f__Obscuribacteraceae;g__Obscuribacter;s__Obscuribacter	No Cluster Assigned	5.35977				Effluent	State A	Week 2
BIN0006	3375687	1	k101_77557	3070		d__Bacteria;p__Myxococcota;c__Myxococcia;o__Myxococcales;f__Anaeromyxobacteraceae;g__JADKCZ01;s__	No Cluster Assigned	3.97199				Effluent	State A	Week 2
BIN0004	4762767	1	k101_77557	3070		Unclassified	No Cluster Assigned	2.81521				Effluent	State A	Week 2
BIN0005	6067229	1	k101_77557	3070		d__Bacteria;p__Myxococcota;c__Polyangia;o__Palsa-1104;f__JAEUJZ01;g__JAGNNG01;s__	No Cluster Assigned	2.20994				Effluent	State A	Week 2
BIN0000	15737678	1	k101_77557	3070			No Cluster Assigned	0.851981				Effluent	State A	Week 2
BIN0014	9717762	1	k101_77557	3070		d__Bacteria;p__Bacteroidota;c__Bacteroidia;o__AKYH767-A;f__OLB10;g__OLB10;s__OLB10	No Cluster Assigned	1.37976				Effluent	State A	Week 2
BIN0016	935836	1	k101_77557	3070		d__Bacteria;p__Bacteroidota;c__Bacteroidia;o__Chitinophagales;f__Chitinophagaceae;g__Ferruginibacter;s__Ferruginibacter	No Cluster Assigned	14.3275				Effluent	State A	Week 2
BIN0004	4762767	1	k101_77557	3070		Unclassified	No Cluster Assigned	2.81521				Effluent	State A	Week 2
BIN0012	2501637	1	k101_77557	3070		d__Bacteria;p__Cyanobacteria;c__Vampirovibrionia;o__Obscuribacterales;f__Obscuribacteraceae;g__Obscuribacter;s__Obscuribacter	No Cluster Assigned	5.35977				Effluent	State A	Week 2
BIN0008	3041131	1	k101_77557	3070		d__Bacteria;p__Proteobacteria;c__Gammaproteobacteria;o__Xanthomonadales;f__Rhodanobacteraceae;g__Tahibacter;s__	No Cluster Assigned	4.40895				Effluent	State A	Week 2
BIN0028	753175	1	k101_77557	3070		d__Bacteria;p__Bacteroidota;c__Bacteroidia;o__Chitinophagales;f__LD1;g__Bog-950;s__	No Cluster Assigned	17.8022				Effluent	State A	Week 2
BIN0011	2333080	1	k101_77557	3070		d__Bacteria;p__Proteobacteria;c__Gammaproteobacteria;o__Steroidobacterales;f__Steroidobacteraceae;g__RPQJ01;s__	No Cluster Assigned	5.747				Effluent	State A	Week 2
BIN0005	6067229	1	k101_77557	3070		d__Bacteria;p__Myxococcota;c__Polyangia;o__Palsa-1104;f__JAEUJZ01;g__JAGNNG01;s__	No Cluster Assigned	2.20994				Effluent	State A	Week 2
BIN0006	3375687	1	k101_77557	3070		d__Bacteria;p__Myxococcota;c__Myxococcia;o__Myxococcales;f__Anaeromyxobacteraceae;g__JADKCZ01;s__	No Cluster Assigned	3.97199				Effluent	State A	Week 2
BIN0008	3041131	1	k101_77557	3070		d__Bacteria;p__Proteobacteria;c__Gammaproteobacteria;o__Xanthomonadales;f__Rhodanobacteraceae;g__Tahibacter;s__	No Cluster Assigned	4.40895				Effluent	State A	Week 2
BIN0031	362329	1	k101_77557	3070		d__Bacteria;p__Nitrospirota;c__Nitrospiria;o__Nitrospirales;f__Nitrospiraceae;g__Nitrospira_F;s__	No Cluster Assigned	37.0056				Effluent	State A	Week 2
BIN0005	6067229	1	k101_77557	3070		d__Bacteria;p__Myxococcota;c__Polyangia;o__Palsa-1104;f__JAEUJZ01;g__JAGNNG01;s__	No Cluster Assigned	2.20994				Effluent	State A	Week 2
BIN0000	15737678	1	k101_77557	3070			No Cluster Assigned	0.851981				Effluent	State A	Week 2
BIN0000	15737678	1	k101_77557	3070			No Cluster Assigned	0.851981				Effluent	State A	Week 2
BIN0000	15737678	1	k101_77557	3070			No Cluster Assigned	0.851981				Effluent	State A	Week 2
BIN0000	15737678	1	k101_77557	3070			No Cluster Assigned	0.851981				Effluent	State A	Week 2
BIN0009	2319185	1	k101_77557	3070		d__Bacteria;p__Proteobacteria;c__Gammaproteobacteria;o__Competibacterales;f__Competibacteraceae;g__RXIW01;s__RXIW01	No Cluster Assigned	5.78143				Effluent	State A	Week 2
BIN0001	9061211	1	k101_77557	3070		Unclassified	No Cluster Assigned	1.47974				Effluent	State A	Week 2
BIN0005	6067229	1	k101_77557	3070		d__Bacteria;p__Myxococcota;c__Polyangia;o__Palsa-1104;f__JAEUJZ01;g__JAGNNG01;s__	No Cluster Assigned	2.20994				Effluent	State A	Week 2
BIN0001	9061211	1	k101_77557	3070		Unclassified	No Cluster Assigned	1.47974				Effluent	State A	Week 2
BIN0003	6898713	1	k101_77557	3070		d__Bacteria;p__Proteobacteria;c__Gammaproteobacteria;o__Burkholderiales;f__Rhodocyclaceae;g__Zoogloea;s__Zoogloea	No Cluster Assigned	1.94358				Effluent	State A	Week 2
BIN0005	6067229	1	k101_77557	3070		d__Bacteria;p__Myxococcota;c__Polyangia;o__Palsa-1104;f__JAEUJZ01;g__JAGNNG01;s__	No Cluster Assigned	2.20994				Effluent	State A	Week 2
BIN0011	2333080	1	k101_77557	3070		d__Bacteria;p__Proteobacteria;c__Gammaproteobacteria;o__Steroidobacterales;f__Steroidobacteraceae;g__RPQJ01;s__	No Cluster Assigned	5.747				Effluent	State A	Week 2
BIN0025	1426212	1	k101_77557	3070		d__Bacteria;p__Proteobacteria;c__Gammaproteobacteria;o__Burkholderiales;f__Rhodocyclaceae;g__JAEUNX01;s__JAEUNX01	No Cluster Assigned	9.40127				Effluent	State A	Week 2
BIN0019	1209488	1	k101_77557	3070		d__Bacteria;p__Bacteroidota;c__Bacteroidia;o__Chitinophagales;f__Chitinophagaceae;g__JJ008;s__	No Cluster Assigned	11.0859				Effluent	State A	Week 2
BIN0001	9061211	1	k101_77557	3070		Unclassified	No Cluster Assigned	1.47974				Effluent	State A	Week 2
BIN0005	6067229	1	k101_77557	3070		d__Bacteria;p__Myxococcota;c__Polyangia;o__Palsa-1104;f__JAEUJZ01;g__JAGNNG01;s__	No Cluster Assigned	2.20994				Effluent	State A	Week 2
BIN0005	6067229	1	k101_77557	3070		d__Bacteria;p__Myxococcota;c__Polyangia;o__Palsa-1104;f__JAEUJZ01;g__JAGNNG01;s__	No Cluster Assigned	2.20994				Effluent	State A	Week 2
BIN0018	876094	1	k101_77557	3070		d__Bacteria;p__Gemmatimonadota;c__Gemmatimonadetes;o__Gemmatimonadales;f__Gemmatimonadaceae;g__SCN-70-22;s__	No Cluster Assigned	15.3045				Effluent	State A	Week 2
BIN0005	6067229	2	k101_77557	3070		d__Bacteria;p__Myxococcota;c__Polyangia;o__Palsa-1104;f__JAEUJZ01;g__JAGNNG01;s__	No Cluster Assigned	4.41988				Effluent	State A	Week 2
BIN0019	1209488	1	k101_77557	3070		d__Bacteria;p__Bacteroidota;c__Bacteroidia;o__Chitinophagales;f__Chitinophagaceae;g__JJ008;s__	No Cluster Assigned	11.0859				Effluent	State A	Week 2
BIN0007	1429100	1	k101_77557	3070		d__Bacteria;p__Nitrospirota;c__Nitrospiria;o__Nitrospirales;f__Nitrospiraceae;g__Nitrospira_A;s__Nitrospira_A	No Cluster Assigned	9.38227				Effluent	State A	Week 2
BIN0005	6067229	1	k101_77557	3070		d__Bacteria;p__Myxococcota;c__Polyangia;o__Palsa-1104;f__JAEUJZ01;g__JAGNNG01;s__	No Cluster Assigned	2.20994				Effluent	State A	Week 2
BIN0017	2055164	1	k101_77557	3070		Unclassified	No Cluster Assigned	6.52416				Effluent	State A	Week 2
BIN0011	2333080	1	k101_77557	3070		d__Bacteria;p__Proteobacteria;c__Gammaproteobacteria;o__Steroidobacterales;f__Steroidobacteraceae;g__RPQJ01;s__	No Cluster Assigned	5.747				Effluent	State A	Week 2
BIN0001	9061211	1	k101_77557	3070		Unclassified	No Cluster Assigned	1.47974				Effluent	State A	Week 2
BIN0003	6898713	1	k101_77557	3070		d__Bacteria;p__Proteobacteria;c__Gammaproteobacteria;o__Burkholderiales;f__Rhodocyclaceae;g__Zoogloea;s__Zoogloea	No Cluster Assigned	1.94358				Effluent	State A	Week 2
BIN0004	4762767	1	k101_77557	3070		Unclassified	No Cluster Assigned	2.81521				Effluent	State A	Week 2
BIN0000	15737678	1	k101_77557	3070			No Cluster Assigned	0.851981				Effluent	State A	Week 2
BIN0019	1209488	1	k101_77557	3070		d__Bacteria;p__Bacteroidota;c__Bacteroidia;o__Chitinophagales;f__Chitinophagaceae;g__JJ008;s__	No Cluster Assigned	11.0859				Effluent	State A	Week 2
BIN0017	2055164	1	k101_77557	3070		Unclassified	No Cluster Assigned	6.52416				Effluent	State A	Week 2
BIN0029	1802834	1	k101_77557	3070		d__Bacteria;p__Bacteroidota;c__Bacteroidia;o__Chitinophagales;f__Saprospiraceae;g__OLB8;s__	No Cluster Assigned	7.4373				Effluent	State A	Week 2
BIN0010	1037749	1	k101_77557	3070		d__Bacteria;p__Acidobacteriota;c__Acidobacteriae;o__Bryobacterales;f__Bryobacteraceae;g__TMP-7;s__TMP-7	No Cluster Assigned	12.9205				Effluent	State A	Week 2
BIN0014	9717762	4	k101_77557	3070		d__Bacteria;p__Bacteroidota;c__Bacteroidia;o__AKYH767-A;f__OLB10;g__OLB10;s__OLB10	No Cluster Assigned	5.51905				Effluent	State A	Week 2
BIN0013	1817703	1	k101_77557	3070		d__Bacteria;p__Bacteroidota;c__Bacteroidia;o__Chitinophagales;f__Chitinophagaceae;g__JJ008;s__	No Cluster Assigned	7.37646				Effluent	State A	Week 2
BIN0052	201105	1	k101_77557	3070		Unclassified	No Cluster Assigned	66.6727				Effluent	State A	Week 2
BIN0024	420769	1	k101_77557	3070		d__Bacteria;p__Bacteroidota;c__Bacteroidia;o__AKYH767-A;f__2013-40CM-41-45;g__CAINVI01;s__	No Cluster Assigned	31.866				Effluent	State A	Week 2
BIN0005	6067229	1	k101_77557	3070		d__Bacteria;p__Myxococcota;c__Polyangia;o__Palsa-1104;f__JAEUJZ01;g__JAGNNG01;s__	No Cluster Assigned	2.20994				Effluent	State A	Week 2
BIN0018	876094	1	k101_77557	3070		d__Bacteria;p__Gemmatimonadota;c__Gemmatimonadetes;o__Gemmatimonadales;f__Gemmatimonadaceae;g__SCN-70-22;s__	No Cluster Assigned	15.3045				Effluent	State A	Week 2
BIN0018	876094	1	k101_77557	3070		d__Bacteria;p__Gemmatimonadota;c__Gemmatimonadetes;o__Gemmatimonadales;f__Gemmatimonadaceae;g__SCN-70-22;s__	No Cluster Assigned	15.3045				Effluent	State A	Week 2
BIN0005	6067229	1	k101_77557	3070		d__Bacteria;p__Myxococcota;c__Polyangia;o__Palsa-1104;f__JAEUJZ01;g__JAGNNG01;s__	No Cluster Assigned	2.20994				Effluent	State A	Week 2
BIN0025	1426212	1	k101_77557	3070		d__Bacteria;p__Proteobacteria;c__Gammaproteobacteria;o__Burkholderiales;f__Rhodocyclaceae;g__JAEUNX01;s__JAEUNX01	No Cluster Assigned	9.40127				Effluent	State A	Week 2
BIN0015	920518	1	k101_77557	3070		d__Bacteria;p__Bacteroidota;c__Bacteroidia;o__Chitinophagales;f__Saprospiraceae;g__JADKBO01;s__	No Cluster Assigned	14.5659				Effluent	State A	Week 2
BIN0005	6067229	1	k101_77557	3070		d__Bacteria;p__Myxococcota;c__Polyangia;o__Palsa-1104;f__JAEUJZ01;g__JAGNNG01;s__	No Cluster Assigned	2.20994				Effluent	State A	Week 2
BIN0000	15737678	1	k101_77557	3070			No Cluster Assigned	0.851981				Effluent	State A	Week 2
BIN0013	1817703	1	k101_77557	3070		d__Bacteria;p__Bacteroidota;c__Bacteroidia;o__Chitinophagales;f__Chitinophagaceae;g__JJ008;s__	No Cluster Assigned	7.37646				Effluent	State A	Week 2
BIN0000	15737678	1	k101_77557	3070			No Cluster Assigned	0.851981				Effluent	State A	Week 2
BIN0006	3375687	1	k101_77557	3070		d__Bacteria;p__Myxococcota;c__Myxococcia;o__Myxococcales;f__Anaeromyxobacteraceae;g__JADKCZ01;s__	No Cluster Assigned	3.97199				Effluent	State A	Week 2
BIN0014	9717762	1	k101_77557	3070		d__Bacteria;p__Bacteroidota;c__Bacteroidia;o__AKYH767-A;f__OLB10;g__OLB10;s__OLB10	No Cluster Assigned	1.37976				Effluent	State A	Week 2
BIN0014	9717762	1	k101_77557	3070		d__Bacteria;p__Bacteroidota;c__Bacteroidia;o__AKYH767-A;f__OLB10;g__OLB10;s__OLB10	No Cluster Assigned	1.37976				Effluent	State A	Week 2
BIN0011	2333080	1	k101_77557	3070		d__Bacteria;p__Proteobacteria;c__Gammaproteobacteria;o__Steroidobacterales;f__Steroidobacteraceae;g__RPQJ01;s__	No Cluster Assigned	5.747				Effluent	State A	Week 2
BIN0006	3375687	1	k101_77557	3070		d__Bacteria;p__Myxococcota;c__Myxococcia;o__Myxococcales;f__Anaeromyxobacteraceae;g__JADKCZ01;s__	No Cluster Assigned	3.97199				Effluent	State A	Week 2
BIN0031	362329	1	k101_77557	3070		d__Bacteria;p__Nitrospirota;c__Nitrospiria;o__Nitrospirales;f__Nitrospiraceae;g__Nitrospira_F;s__	No Cluster Assigned	37.0056				Effluent	State A	Week 2
BIN0001	9061211	1	k101_77557	3070		Unclassified	No Cluster Assigned	1.47974				Effluent	State A	Week 2
BIN0001	9061211	1	k101_77557	3070		Unclassified	No Cluster Assigned	1.47974				Effluent	State A	Week 2
BIN0006	3375687	1	k101_77557	3070		d__Bacteria;p__Myxococcota;c__Myxococcia;o__Myxococcales;f__Anaeromyxobacteraceae;g__JADKCZ01;s__	No Cluster Assigned	3.97199				Effluent	State A	Week 2
BIN0000	15737678	1	k101_77557	3070			No Cluster Assigned	0.851981				Effluent	State A	Week 2
BIN0000	15737678	1	k101_77557	3070			No Cluster Assigned	0.851981				Effluent	State A	Week 2
BIN0010	1037749	1	k101_77557	3070		d__Bacteria;p__Acidobacteriota;c__Acidobacteriae;o__Bryobacterales;f__Bryobacteraceae;g__TMP-7;s__TMP-7	No Cluster Assigned	12.9205				Effluent	State A	Week 2
BIN0006	3375687	1	k101_77557	3070		d__Bacteria;p__Myxococcota;c__Myxococcia;o__Myxococcales;f__Anaeromyxobacteraceae;g__JADKCZ01;s__	No Cluster Assigned	3.97199				Effluent	State A	Week 2
BIN0000	15737678	1	k101_77557	3070			No Cluster Assigned	0.851981				Effluent	State A	Week 2
BIN0005	6067229	1	k101_77557	3070		d__Bacteria;p__Myxococcota;c__Polyangia;o__Palsa-1104;f__JAEUJZ01;g__JAGNNG01;s__	No Cluster Assigned	2.20994				Effluent	State A	Week 2
BIN0005	6067229	1	k101_77557	3070		d__Bacteria;p__Myxococcota;c__Polyangia;o__Palsa-1104;f__JAEUJZ01;g__JAGNNG01;s__	No Cluster Assigned	2.20994				Effluent	State A	Week 2
BIN0000	15737678	1	k101_77557	3070			No Cluster Assigned	0.851981				Effluent	State A	Week 2
BIN0000	15737678	1	k101_77557	3070			No Cluster Assigned	0.851981				Effluent	State A	Week 2
BIN0029	1802834	1	k101_77557	3070		d__Bacteria;p__Bacteroidota;c__Bacteroidia;o__Chitinophagales;f__Saprospiraceae;g__OLB8;s__	No Cluster Assigned	7.4373				Effluent	State A	Week 2
BIN0014	9717762	1	k101_77557	3070		d__Bacteria;p__Bacteroidota;c__Bacteroidia;o__AKYH767-A;f__OLB10;g__OLB10;s__OLB10	No Cluster Assigned	1.37976				Effluent	State A	Week 2
BIN0011	2333080	1	k101_77557	3070		d__Bacteria;p__Proteobacteria;c__Gammaproteobacteria;o__Steroidobacterales;f__Steroidobacteraceae;g__RPQJ01;s__	No Cluster Assigned	5.747				Effluent	State A	Week 2
BIN0048	317558	1	k101_77557	3070		Unclassified	No Cluster Assigned	42.2229				Effluent	State A	Week 2
BIN0000	15737678	1	k101_77557	3070			No Cluster Assigned	0.851981				Effluent	State A	Week 2
BIN0005	6067229	1	k101_77557	3070		d__Bacteria;p__Myxococcota;c__Polyangia;o__Palsa-1104;f__JAEUJZ01;g__JAGNNG01;s__	No Cluster Assigned	2.20994				Effluent	State A	Week 2
BIN0005	6067229	1	k101_77557	3070		d__Bacteria;p__Myxococcota;c__Polyangia;o__Palsa-1104;f__JAEUJZ01;g__JAGNNG01;s__	No Cluster Assigned	2.20994				Effluent	State A	Week 2
BIN0005	6067229	1	k101_77557	3070		d__Bacteria;p__Myxococcota;c__Polyangia;o__Palsa-1104;f__JAEUJZ01;g__JAGNNG01;s__	No Cluster Assigned	2.20994				Effluent	State A	Week 2
BIN0017	2055164	1	k101_77557	3070		Unclassified	No Cluster Assigned	6.52416				Effluent	State A	Week 2
BIN0001	9061211	1	k101_77557	3070		Unclassified	No Cluster Assigned	1.47974				Effluent	State A	Week 2
BIN0001	9061211	1	k101_77557	3070		Unclassified	No Cluster Assigned	1.47974				Effluent	State A	Week 2
BIN0014	9717762	1	k101_77557	3070		d__Bacteria;p__Bacteroidota;c__Bacteroidia;o__AKYH767-A;f__OLB10;g__OLB10;s__OLB10	No Cluster Assigned	1.37976				Effluent	State A	Week 2
BIN0019	1209488	1	k101_77557	3070		d__Bacteria;p__Bacteroidota;c__Bacteroidia;o__Chitinophagales;f__Chitinophagaceae;g__JJ008;s__	No Cluster Assigned	11.0859				Effluent	State A	Week 2
BIN0000	15737678	1	k101_77557	3070			No Cluster Assigned	0.851981				Effluent	State A	Week 2
BIN0007	1429100	1	k101_77557	3070		d__Bacteria;p__Nitrospirota;c__Nitrospiria;o__Nitrospirales;f__Nitrospiraceae;g__Nitrospira_A;s__Nitrospira_A	No Cluster Assigned	9.38227				Effluent	State A	Week 2
BIN0020	806050	1	k101_77557	3070		d__Bacteria;p__Proteobacteria;c__Gammaproteobacteria;o__Xanthomonadales;f__Ahniellaceae;g__JADKHK01;s__	No Cluster Assigned	16.6345				Effluent	State A	Week 2
BIN0016	935836	1	k101_77557	3070		d__Bacteria;p__Bacteroidota;c__Bacteroidia;o__Chitinophagales;f__Chitinophagaceae;g__Ferruginibacter;s__Ferruginibacter	No Cluster Assigned	14.3275				Effluent	State A	Week 2
BIN0014	9717762	1	k101_77557	3070		d__Bacteria;p__Bacteroidota;c__Bacteroidia;o__AKYH767-A;f__OLB10;g__OLB10;s__OLB10	No Cluster Assigned	1.37976				Effluent	State A	Week 2
BIN0005	6067229	1	k101_77557	3070		d__Bacteria;p__Myxococcota;c__Polyangia;o__Palsa-1104;f__JAEUJZ01;g__JAGNNG01;s__	No Cluster Assigned	2.20994				Effluent	State A	Week 2
BIN0001	9061211	1	k101_77557	3070		Unclassified	No Cluster Assigned	1.47974				Effluent	State A	Week 2
BIN0004	4762767	1	k101_77557	3070		Unclassified	No Cluster Assigned	2.81521				Effluent	State A	Week 2
BIN0005	6067229	1	k101_77557	3070		d__Bacteria;p__Myxococcota;c__Polyangia;o__Palsa-1104;f__JAEUJZ01;g__JAGNNG01;s__	No Cluster Assigned	2.20994				Effluent	State A	Week 2
BIN0012	2501637	1	k101_77557	3070		d__Bacteria;p__Cyanobacteria;c__Vampirovibrionia;o__Obscuribacterales;f__Obscuribacteraceae;g__Obscuribacter;s__Obscuribacter	No Cluster Assigned	5.35977				Effluent	State A	Week 2
BIN0014	9717762	1	k101_77557	3070		d__Bacteria;p__Bacteroidota;c__Bacteroidia;o__AKYH767-A;f__OLB10;g__OLB10;s__OLB10	No Cluster Assigned	1.37976				Effluent	State A	Week 2
BIN0014	9717762	1	k101_77557	3070		d__Bacteria;p__Bacteroidota;c__Bacteroidia;o__AKYH767-A;f__OLB10;g__OLB10;s__OLB10	No Cluster Assigned	1.37976				Effluent	State A	Week 2
BIN0002	6437698	1	k101_77557	3070		d__Bacteria;p__Myxococcota;c__Polyangia;o__Polyangiales;f__Ga0077539;g__;s__	No Cluster Assigned	2.08276				Effluent	State A	Week 2
BIN0005	6067229	1	k101_77557	3070		d__Bacteria;p__Myxococcota;c__Polyangia;o__Palsa-1104;f__JAEUJZ01;g__JAGNNG01;s__	No Cluster Assigned	2.20994				Effluent	State A	Week 2
BIN0004	4762767	1	k101_77557	3070		Unclassified	No Cluster Assigned	2.81521				Effluent	State A	Week 2
BIN0000	15737678	1	k101_77557	3070			No Cluster Assigned	0.851981				Effluent	State A	Week 2
BIN0008	3041131	1	k101_77557	3070		d__Bacteria;p__Proteobacteria;c__Gammaproteobacteria;o__Xanthomonadales;f__Rhodanobacteraceae;g__Tahibacter;s__	No Cluster Assigned	4.40895				Effluent	State A	Week 2
BIN0006	3375687	1	k101_77557	3070		d__Bacteria;p__Myxococcota;c__Myxococcia;o__Myxococcales;f__Anaeromyxobacteraceae;g__JADKCZ01;s__	No Cluster Assigned	3.97199				Effluent	State A	Week 2
BIN0005	6067229	2	k101_77557	3070		d__Bacteria;p__Myxococcota;c__Polyangia;o__Palsa-1104;f__JAEUJZ01;g__JAGNNG01;s__	No Cluster Assigned	4.41988				Effluent	State A	Week 2
BIN0001	9061211	1	k101_77557	3070		Unclassified	No Cluster Assigned	1.47974				Effluent	State A	Week 2
BIN0000	15737678	1	k101_77557	3070			No Cluster Assigned	0.851981				Effluent	State A	Week 2
BIN0005	6067229	1	k101_77557	3070		d__Bacteria;p__Myxococcota;c__Polyangia;o__Palsa-1104;f__JAEUJZ01;g__JAGNNG01;s__	No Cluster Assigned	2.20994				Effluent	State A	Week 2
BIN0008	3041131	1	k101_77557	3070		d__Bacteria;p__Proteobacteria;c__Gammaproteobacteria;o__Xanthomonadales;f__Rhodanobacteraceae;g__Tahibacter;s__	No Cluster Assigned	4.40895				Effluent	State A	Week 2
BIN0000	15737678	1	k101_77557	3070			No Cluster Assigned	0.851981				Effluent	State A	Week 2
BIN0004	4762767	1	k101_77557	3070		Unclassified	No Cluster Assigned	2.81521				Effluent	State A	Week 2
BIN0002	6437698	21	k101_77557	3070		d__Bacteria;p__Myxococcota;c__Polyangia;o__Polyangiales;f__Ga0077539;g__;s__	No Cluster Assigned	43.7381				Effluent	State A	Week 2
BIN0000	15737678	4	k101_77557	3070			No Cluster Assigned	3.40793				Effluent	State A	Week 2
BIN0025	1426212	1	k101_77557	3070		d__Bacteria;p__Proteobacteria;c__Gammaproteobacteria;o__Burkholderiales;f__Rhodocyclaceae;g__JAEUNX01;s__JAEUNX01	No Cluster Assigned	9.40127				Effluent	State A	Week 2
BIN0017	2055164	1	k101_77557	3070		Unclassified	No Cluster Assigned	6.52416				Effluent	State A	Week 2
BIN0000	15737678	1	k101_77557	3070			No Cluster Assigned	0.851981				Effluent	State A	Week 2
BIN0025	1426212	1	k101_77557	3070		d__Bacteria;p__Proteobacteria;c__Gammaproteobacteria;o__Burkholderiales;f__Rhodocyclaceae;g__JAEUNX01;s__JAEUNX01	No Cluster Assigned	9.40127				Effluent	State A	Week 2
BIN0001	9061211	1	k101_77557	3070		Unclassified	No Cluster Assigned	1.47974				Effluent	State A	Week 2
BIN0011	2333080	1	k101_77557	3070		d__Bacteria;p__Proteobacteria;c__Gammaproteobacteria;o__Steroidobacterales;f__Steroidobacteraceae;g__RPQJ01;s__	No Cluster Assigned	5.747				Effluent	State A	Week 2
BIN0014	9717762	5	k101_77557	3070		d__Bacteria;p__Bacteroidota;c__Bacteroidia;o__AKYH767-A;f__OLB10;g__OLB10;s__OLB10	No Cluster Assigned	6.89882				Effluent	State A	Week 2
BIN0002	6437698	1	k101_77557	3070		d__Bacteria;p__Myxococcota;c__Polyangia;o__Polyangiales;f__Ga0077539;g__;s__	No Cluster Assigned	2.08276				Effluent	State A	Week 2
BIN0005	6067229	1	k101_77557	3070		d__Bacteria;p__Myxococcota;c__Polyangia;o__Palsa-1104;f__JAEUJZ01;g__JAGNNG01;s__	No Cluster Assigned	2.20994				Effluent	State A	Week 2
BIN0000	15737678	1	k101_77557	3070			No Cluster Assigned	0.851981				Effluent	State A	Week 2
BIN0043	466043	1	k101_77557	3070		d__Bacteria;p__Proteobacteria;c__Gammaproteobacteria;o__Competibacterales;f__Competibacteraceae;g__RXIX01;s__	No Cluster Assigned	28.7703				Effluent	State A	Week 2
BIN0008	3041131	1	k101_77557	3070		d__Bacteria;p__Proteobacteria;c__Gammaproteobacteria;o__Xanthomonadales;f__Rhodanobacteraceae;g__Tahibacter;s__	No Cluster Assigned	4.40895				Effluent	State A	Week 2
BIN0000	15737678	1	k101_77557	3070			No Cluster Assigned	0.851981				Effluent	State A	Week 2
BIN0015	920518	1	k101_77557	3070		d__Bacteria;p__Bacteroidota;c__Bacteroidia;o__Chitinophagales;f__Saprospiraceae;g__JADKBO01;s__	No Cluster Assigned	14.5659				Effluent	State A	Week 2
BIN0001	9061211	1	k101_77557	3070		Unclassified	No Cluster Assigned	1.47974				Effluent	State A	Week 2
BIN0008	3041131	1	k101_765796	4160		d__Bacteria;p__Proteobacteria;c__Gammaproteobacteria;o__Xanthomonadales;f__Rhodanobacteraceae;g__Tahibacter;s__	No Cluster Assigned	3.25372				Effluent	State A	Week 2
BIN0002	6437698	1	k101_188333	4788		d__Bacteria;p__Myxococcota;c__Polyangia;o__Polyangiales;f__Ga0077539;g__;s__	No Cluster Assigned	1.33544				Effluent	State A	Week 2
BIN0005	6067229	1	k101_201040	2912		d__Bacteria;p__Myxococcota;c__Polyangia;o__Palsa-1104;f__JAEUJZ01;g__JAGNNG01;s__	No Cluster Assigned	2.32985				Effluent	State A	Week 2
BIN0005	6067229	1	k101_291093	1038		d__Bacteria;p__Myxococcota;c__Polyangia;o__Palsa-1104;f__JAEUJZ01;g__JAGNNG01;s__	10	6.53614			G_tfc11;G_tfc10	Effluent	State A	Week 2
BIN0005	6067229	1	k101_360566	3136		d__Bacteria;p__Myxococcota;c__Polyangia;o__Palsa-1104;f__JAEUJZ01;g__JAGNNG01;s__	53	2.16343				Effluent	State A	Week 2
BIN0005	6067229	1	k101_521594	4426		d__Bacteria;p__Myxococcota;c__Polyangia;o__Palsa-1104;f__JAEUJZ01;g__JAGNNG01;s__	40	1.53288				Effluent	State A	Week 2
BIN0005	6067229	1	k101_864262	5976		d__Bacteria;p__Myxococcota;c__Polyangia;o__Palsa-1104;f__JAEUJZ01;g__JAGNNG01;s__	No Cluster Assigned	1.13529				Effluent	State A	Week 2
BIN0028	753175	1	k101_377136	7102		d__Bacteria;p__Bacteroidota;c__Bacteroidia;o__Chitinophagales;f__LD1;g__Bog-950;s__	52	7.69542				Effluent	State A	Week 2
BIN0005	6067229	4	k101_333665	4192		d__Bacteria;p__Myxococcota;c__Polyangia;o__Palsa-1104;f__JAEUJZ01;g__JAGNNG01;s__	No Cluster Assigned	6.47377				Effluent	State A	Week 2
BIN0013	1817703	9	k101_262639	1066		d__Bacteria;p__Bacteroidota;c__Bacteroidia;o__Chitinophagales;f__Chitinophagaceae;g__JJ008;s__	8	191.193			T_virB1;G_tfc3	Effluent	State A	Week 2
BIN0000	15737678	1	k101_536470	4865			No Cluster Assigned	0.537633				Effluent	State A	Week 2
BIN0000	15737678	1	k101_801527	4997			No Cluster Assigned	0.523431				Effluent	State A	Week 2
BIN0004	4762767	1	k101_717759	2535		Unclassified	No Cluster Assigned	3.40935				Effluent	State A	Week 2
BIN0008	3041131	1	k101_200242	5106		d__Bacteria;p__Proteobacteria;c__Gammaproteobacteria;o__Xanthomonadales;f__Rhodanobacteraceae;g__Tahibacter;s__	8	2.6509	MPF_G	mate-pair-formation	G_tfc5;T_virB1;G_tfc3;G_tfc2	Effluent	State A	Week 2
BIN0008	3041131	1	k101_894207	3229		d__Bacteria;p__Proteobacteria;c__Gammaproteobacteria;o__Xanthomonadales;f__Rhodanobacteraceae;g__Tahibacter;s__	13	4.19185				Effluent	State A	Week 2
BIN0000	15737678	1	k101_747574	3387			No Cluster Assigned	0.772242				Effluent	State A	Week 2
BIN0000	15737678	1	k101_816821	8912			No Cluster Assigned	0.29349				Effluent	State A	Week 2
BIN0013	1817703	1	k101_249171	6074		d__Bacteria;p__Bacteroidota;c__Bacteroidia;o__Chitinophagales;f__Chitinophagaceae;g__JJ008;s__	No Cluster Assigned	3.7283				Effluent	State A	Week 2
BIN0000	15737678	1	k101_78547	4669			No Cluster Assigned	0.560202				Effluent	State A	Week 2
BIN0000	15737678	1	k101_78547	4669			No Cluster Assigned	0.560202				Effluent	State A	Week 2
BIN0034	274512	2	k101_78547	4669		d__Bacteria;p__Bacteroidota;c__Bacteroidia;o__Chitinophagales;f__Chitinophagaceae;g__Ferruginibacter;s__	No Cluster Assigned	64.2324				Effluent	State A	Week 2
BIN0047	481465	1	k101_78547	4669		Unclassified	No Cluster Assigned	18.3114				Effluent	State A	Week 2
BIN0000	15737678	3	k101_78547	4669			No Cluster Assigned	1.68061				Effluent	State A	Week 2
BIN0000	15737678	1	k101_78547	4669			No Cluster Assigned	0.560202				Effluent	State A	Week 2
BIN0000	15737678	1	k101_78547	4669			No Cluster Assigned	0.560202				Effluent	State A	Week 2
BIN0014	9717762	1	k101_78547	4669		d__Bacteria;p__Bacteroidota;c__Bacteroidia;o__AKYH767-A;f__OLB10;g__OLB10;s__OLB10	No Cluster Assigned	0.907233				Effluent	State A	Week 2
BIN0000	15737678	1	k101_78547	4669			No Cluster Assigned	0.560202				Effluent	State A	Week 2
BIN0000	15737678	1	k101_78547	4669			No Cluster Assigned	0.560202				Effluent	State A	Week 2
BIN0000	15737678	1	k101_78547	4669			No Cluster Assigned	0.560202				Effluent	State A	Week 2
BIN0000	15737678	1	k101_78547	4669			No Cluster Assigned	0.560202				Effluent	State A	Week 2
BIN0010	1037749	3	k101_78547	4669		d__Bacteria;p__Acidobacteriota;c__Acidobacteriae;o__Bryobacterales;f__Bryobacteraceae;g__TMP-7;s__TMP-7	No Cluster Assigned	25.4867				Effluent	State A	Week 2
BIN0000	15737678	1	k101_78547	4669			No Cluster Assigned	0.560202				Effluent	State A	Week 2
BIN0000	15737678	1	k101_78547	4669			No Cluster Assigned	0.560202				Effluent	State A	Week 2
BIN0000	15737678	1	k101_78547	4669			No Cluster Assigned	0.560202				Effluent	State A	Week 2
BIN0000	15737678	1	k101_78547	4669			No Cluster Assigned	0.560202				Effluent	State A	Week 2
BIN0000	15737678	7	k101_78547	4669			No Cluster Assigned	3.92141				Effluent	State A	Week 2
BIN0000	15737678	1	k101_78547	4669			No Cluster Assigned	0.560202				Effluent	State A	Week 2
BIN0005	6067229	1	k101_78547	4669		d__Bacteria;p__Myxococcota;c__Polyangia;o__Palsa-1104;f__JAEUJZ01;g__JAGNNG01;s__	No Cluster Assigned	1.4531				Effluent	State A	Week 2
BIN0000	15737678	1	k101_78547	4669			No Cluster Assigned	0.560202				Effluent	State A	Week 2
BIN0000	15737678	1	k101_78547	4669			No Cluster Assigned	0.560202				Effluent	State A	Week 2
BIN0006	3375687	3	k101_78547	4669		d__Bacteria;p__Myxococcota;c__Myxococcia;o__Myxococcales;f__Anaeromyxobacteraceae;g__JADKCZ01;s__	No Cluster Assigned	7.8351				Effluent	State A	Week 2
BIN0000	15737678	1	k101_78547	4669			No Cluster Assigned	0.560202				Effluent	State A	Week 2
BIN0008	3041131	5	k101_78547	4669		d__Bacteria;p__Proteobacteria;c__Gammaproteobacteria;o__Xanthomonadales;f__Rhodanobacteraceae;g__Tahibacter;s__	No Cluster Assigned	14.4951				Effluent	State A	Week 2
BIN0014	9717762	1	k101_78547	4669		d__Bacteria;p__Bacteroidota;c__Bacteroidia;o__AKYH767-A;f__OLB10;g__OLB10;s__OLB10	No Cluster Assigned	0.907233				Effluent	State A	Week 2
BIN0000	15737678	1	k101_78547	4669			No Cluster Assigned	0.560202				Effluent	State A	Week 2
BIN0000	15737678	1	k101_78547	4669			No Cluster Assigned	0.560202				Effluent	State A	Week 2
BIN0000	15737678	1	k101_78547	4669			No Cluster Assigned	0.560202				Effluent	State A	Week 2
BIN0000	15737678	1	k101_78547	4669			No Cluster Assigned	0.560202				Effluent	State A	Week 2
BIN0000	15737678	1	k101_78547	4669			No Cluster Assigned	0.560202				Effluent	State A	Week 2
BIN0006	3375687	1	k101_78547	4669		d__Bacteria;p__Myxococcota;c__Myxococcia;o__Myxococcales;f__Anaeromyxobacteraceae;g__JADKCZ01;s__	No Cluster Assigned	2.6117				Effluent	State A	Week 2
BIN0000	15737678	1	k101_78547	4669			No Cluster Assigned	0.560202				Effluent	State A	Week 2
BIN0008	3041131	2	k101_78547	4669		d__Bacteria;p__Proteobacteria;c__Gammaproteobacteria;o__Xanthomonadales;f__Rhodanobacteraceae;g__Tahibacter;s__	No Cluster Assigned	5.79803				Effluent	State A	Week 2
BIN0001	9061211	1	k101_78547	4669		Unclassified	No Cluster Assigned	0.972969				Effluent	State A	Week 2
BIN0000	15737678	1	k101_78547	4669			No Cluster Assigned	0.560202				Effluent	State A	Week 2
BIN0006	3375687	1	k101_78547	4669		d__Bacteria;p__Myxococcota;c__Myxococcia;o__Myxococcales;f__Anaeromyxobacteraceae;g__JADKCZ01;s__	No Cluster Assigned	2.6117				Effluent	State A	Week 2
BIN0000	15737678	1	k101_78547	4669			No Cluster Assigned	0.560202				Effluent	State A	Week 2
BIN0010	1037749	1	k101_78547	4669		d__Bacteria;p__Acidobacteriota;c__Acidobacteriae;o__Bryobacterales;f__Bryobacteraceae;g__TMP-7;s__TMP-7	No Cluster Assigned	8.49558				Effluent	State A	Week 2
BIN0000	15737678	1	k101_78547	4669			No Cluster Assigned	0.560202				Effluent	State A	Week 2
BIN0015	920518	1	k101_78547	4669		d__Bacteria;p__Bacteroidota;c__Bacteroidia;o__Chitinophagales;f__Saprospiraceae;g__JADKBO01;s__	No Cluster Assigned	9.57752				Effluent	State A	Week 2
BIN0000	15737678	1	k101_78547	4669			No Cluster Assigned	0.560202				Effluent	State A	Week 2
BIN0000	15737678	1	k101_78547	4669			No Cluster Assigned	0.560202				Effluent	State A	Week 2
BIN0000	15737678	1	k101_78547	4669			No Cluster Assigned	0.560202				Effluent	State A	Week 2
BIN0000	15737678	1	k101_78547	4669			No Cluster Assigned	0.560202				Effluent	State A	Week 2
BIN0014	9717762	1	k101_78547	4669		d__Bacteria;p__Bacteroidota;c__Bacteroidia;o__AKYH767-A;f__OLB10;g__OLB10;s__OLB10	No Cluster Assigned	0.907233				Effluent	State A	Week 2
BIN0011	2333080	1	k101_78547	4669		d__Bacteria;p__Proteobacteria;c__Gammaproteobacteria;o__Steroidobacterales;f__Steroidobacteraceae;g__RPQJ01;s__	No Cluster Assigned	3.77881				Effluent	State A	Week 2
BIN0000	15737678	1	k101_78547	4669			No Cluster Assigned	0.560202				Effluent	State A	Week 2
BIN0000	15737678	1	k101_78547	4669			No Cluster Assigned	0.560202				Effluent	State A	Week 2
BIN0014	9717762	1	k101_78547	4669		d__Bacteria;p__Bacteroidota;c__Bacteroidia;o__AKYH767-A;f__OLB10;g__OLB10;s__OLB10	No Cluster Assigned	0.907233				Effluent	State A	Week 2
BIN0000	15737678	1	k101_78547	4669			No Cluster Assigned	0.560202				Effluent	State A	Week 2
BIN0000	15737678	1	k101_78547	4669			No Cluster Assigned	0.560202				Effluent	State A	Week 2
BIN0005	6067229	1	k101_78547	4669		d__Bacteria;p__Myxococcota;c__Polyangia;o__Palsa-1104;f__JAEUJZ01;g__JAGNNG01;s__	No Cluster Assigned	1.4531				Effluent	State A	Week 2
BIN0000	15737678	1	k101_78547	4669			No Cluster Assigned	0.560202				Effluent	State A	Week 2
BIN0000	15737678	1	k101_78547	4669			No Cluster Assigned	0.560202				Effluent	State A	Week 2
BIN0000	15737678	1	k101_78547	4669			No Cluster Assigned	0.560202				Effluent	State A	Week 2
BIN0000	15737678	1	k101_78547	4669			No Cluster Assigned	0.560202				Effluent	State A	Week 2
BIN0000	15737678	1	k101_78547	4669			No Cluster Assigned	0.560202				Effluent	State A	Week 2
BIN0000	15737678	3	k101_78547	4669			No Cluster Assigned	1.68061				Effluent	State A	Week 2
BIN0000	15737678	1	k101_78547	4669			No Cluster Assigned	0.560202				Effluent	State A	Week 2
BIN0000	15737678	1	k101_78547	4669			No Cluster Assigned	0.560202				Effluent	State A	Week 2
BIN0001	9061211	1	k101_78547	4669		Unclassified	No Cluster Assigned	0.972969				Effluent	State A	Week 2
BIN0000	15737678	1	k101_78547	4669			No Cluster Assigned	0.560202				Effluent	State A	Week 2
BIN0014	9717762	1	k101_78547	4669		d__Bacteria;p__Bacteroidota;c__Bacteroidia;o__AKYH767-A;f__OLB10;g__OLB10;s__OLB10	No Cluster Assigned	0.907233				Effluent	State A	Week 2
BIN0006	3375687	1	k101_78547	4669		d__Bacteria;p__Myxococcota;c__Myxococcia;o__Myxococcales;f__Anaeromyxobacteraceae;g__JADKCZ01;s__	No Cluster Assigned	2.6117				Effluent	State A	Week 2
BIN0002	6437698	1	k101_78547	4669		d__Bacteria;p__Myxococcota;c__Polyangia;o__Polyangiales;f__Ga0077539;g__;s__	No Cluster Assigned	1.36948				Effluent	State A	Week 2
BIN0000	15737678	1	k101_78547	4669			No Cluster Assigned	0.560202				Effluent	State A	Week 2
BIN0000	15737678	1	k101_78547	4669			No Cluster Assigned	0.560202				Effluent	State A	Week 2
BIN0005	6067229	1	k101_893762	9338		d__Bacteria;p__Myxococcota;c__Polyangia;o__Palsa-1104;f__JAEUJZ01;g__JAGNNG01;s__	40	0.726549				Effluent	State A	Week 2
BIN0005	6067229	1	k101_201040	2912		d__Bacteria;p__Myxococcota;c__Polyangia;o__Palsa-1104;f__JAEUJZ01;g__JAGNNG01;s__	No Cluster Assigned	2.32985				Effluent	State A	Week 2
BIN0005	6067229	1	k101_202670	3009		d__Bacteria;p__Myxococcota;c__Polyangia;o__Palsa-1104;f__JAEUJZ01;g__JAGNNG01;s__	No Cluster Assigned	2.25474				Effluent	State A	Week 2
BIN0005	6067229	1	k101_498957	2782		d__Bacteria;p__Myxococcota;c__Polyangia;o__Palsa-1104;f__JAEUJZ01;g__JAGNNG01;s__	No Cluster Assigned	2.43872				Effluent	State A	Week 2
BIN0005	6067229	7	k101_632931	6411		d__Bacteria;p__Myxococcota;c__Polyangia;o__Palsa-1104;f__JAEUJZ01;g__JAGNNG01;s__	No Cluster Assigned	7.40783				Effluent	State A	Week 2
BIN0048	317558	1	k101_187251	7384		Unclassified	51	17.5547				Effluent	State A	Week 2
BIN0000	15737678	13	k101_805553	3971			No Cluster Assigned	8.56272				Effluent	State A	Week 2
BIN0008	3041131	1	k101_80217	3644		d__Bacteria;p__Proteobacteria;c__Gammaproteobacteria;o__Xanthomonadales;f__Rhodanobacteraceae;g__Tahibacter;s__	39	3.71446				Effluent	State A	Week 2
BIN0000	15737678	1	k101_494623	5576			No Cluster Assigned	0.469079				Effluent	State A	Week 2
BIN0003	6898713	1	k101_203819	5286		d__Bacteria;p__Proteobacteria;c__Gammaproteobacteria;o__Burkholderiales;f__Rhodocyclaceae;g__Zoogloea;s__Zoogloea	No Cluster Assigned	1.12879				Effluent	State A	Week 2
BIN0003	6898713	36	k101_459934	2571		d__Bacteria;p__Proteobacteria;c__Gammaproteobacteria;o__Burkholderiales;f__Rhodocyclaceae;g__Zoogloea;s__Zoogloea	No Cluster Assigned	83.549				Effluent	State A	Week 2
BIN0012	2501637	2	k101_78970	5010		d__Bacteria;p__Cyanobacteria;c__Vampirovibrionia;o__Obscuribacterales;f__Obscuribacteraceae;g__Obscuribacter;s__Obscuribacter	No Cluster Assigned	6.56866				Effluent	State A	Week 2
BIN0012	2501637	1	k101_78970	5010		d__Bacteria;p__Cyanobacteria;c__Vampirovibrionia;o__Obscuribacterales;f__Obscuribacteraceae;g__Obscuribacter;s__Obscuribacter	No Cluster Assigned	3.28433				Effluent	State A	Week 2
BIN0012	2501637	1	k101_78970	5010		d__Bacteria;p__Cyanobacteria;c__Vampirovibrionia;o__Obscuribacterales;f__Obscuribacteraceae;g__Obscuribacter;s__Obscuribacter	No Cluster Assigned	3.28433				Effluent	State A	Week 2
BIN0012	2501637	1	k101_78970	5010		d__Bacteria;p__Cyanobacteria;c__Vampirovibrionia;o__Obscuribacterales;f__Obscuribacteraceae;g__Obscuribacter;s__Obscuribacter	No Cluster Assigned	3.28433				Effluent	State A	Week 2
BIN0012	2501637	1	k101_78970	5010		d__Bacteria;p__Cyanobacteria;c__Vampirovibrionia;o__Obscuribacterales;f__Obscuribacteraceae;g__Obscuribacter;s__Obscuribacter	No Cluster Assigned	3.28433				Effluent	State A	Week 2
BIN0012	2501637	1	k101_78970	5010		d__Bacteria;p__Cyanobacteria;c__Vampirovibrionia;o__Obscuribacterales;f__Obscuribacteraceae;g__Obscuribacter;s__Obscuribacter	No Cluster Assigned	3.28433				Effluent	State A	Week 2
BIN0012	2501637	9	k101_78970	5010		d__Bacteria;p__Cyanobacteria;c__Vampirovibrionia;o__Obscuribacterales;f__Obscuribacteraceae;g__Obscuribacter;s__Obscuribacter	No Cluster Assigned	29.559				Effluent	State A	Week 2
BIN0012	2501637	1	k101_78970	5010		d__Bacteria;p__Cyanobacteria;c__Vampirovibrionia;o__Obscuribacterales;f__Obscuribacteraceae;g__Obscuribacter;s__Obscuribacter	No Cluster Assigned	3.28433				Effluent	State A	Week 2
BIN0012	2501637	1	k101_78970	5010		d__Bacteria;p__Cyanobacteria;c__Vampirovibrionia;o__Obscuribacterales;f__Obscuribacteraceae;g__Obscuribacter;s__Obscuribacter	No Cluster Assigned	3.28433				Effluent	State A	Week 2
BIN0005	6067229	1	k101_78970	5010		d__Bacteria;p__Myxococcota;c__Polyangia;o__Palsa-1104;f__JAEUJZ01;g__JAGNNG01;s__	No Cluster Assigned	1.35419				Effluent	State A	Week 2
BIN0012	2501637	2	k101_78970	5010		d__Bacteria;p__Cyanobacteria;c__Vampirovibrionia;o__Obscuribacterales;f__Obscuribacteraceae;g__Obscuribacter;s__Obscuribacter	No Cluster Assigned	6.56866				Effluent	State A	Week 2
BIN0012	2501637	1	k101_78970	5010		d__Bacteria;p__Cyanobacteria;c__Vampirovibrionia;o__Obscuribacterales;f__Obscuribacteraceae;g__Obscuribacter;s__Obscuribacter	No Cluster Assigned	3.28433				Effluent	State A	Week 2
BIN0012	2501637	1	k101_78970	5010		d__Bacteria;p__Cyanobacteria;c__Vampirovibrionia;o__Obscuribacterales;f__Obscuribacteraceae;g__Obscuribacter;s__Obscuribacter	No Cluster Assigned	3.28433				Effluent	State A	Week 2
BIN0012	2501637	1	k101_78970	5010		d__Bacteria;p__Cyanobacteria;c__Vampirovibrionia;o__Obscuribacterales;f__Obscuribacteraceae;g__Obscuribacter;s__Obscuribacter	No Cluster Assigned	3.28433				Effluent	State A	Week 2
BIN0012	2501637	1	k101_78970	5010		d__Bacteria;p__Cyanobacteria;c__Vampirovibrionia;o__Obscuribacterales;f__Obscuribacteraceae;g__Obscuribacter;s__Obscuribacter	No Cluster Assigned	3.28433				Effluent	State A	Week 2
BIN0012	2501637	1	k101_78970	5010		d__Bacteria;p__Cyanobacteria;c__Vampirovibrionia;o__Obscuribacterales;f__Obscuribacteraceae;g__Obscuribacter;s__Obscuribacter	No Cluster Assigned	3.28433				Effluent	State A	Week 2
BIN0012	2501637	1	k101_78970	5010		d__Bacteria;p__Cyanobacteria;c__Vampirovibrionia;o__Obscuribacterales;f__Obscuribacteraceae;g__Obscuribacter;s__Obscuribacter	No Cluster Assigned	3.28433				Effluent	State A	Week 2
BIN0012	2501637	1	k101_78970	5010		d__Bacteria;p__Cyanobacteria;c__Vampirovibrionia;o__Obscuribacterales;f__Obscuribacteraceae;g__Obscuribacter;s__Obscuribacter	No Cluster Assigned	3.28433				Effluent	State A	Week 2
BIN0029	1802834	1	k101_78970	5010		d__Bacteria;p__Bacteroidota;c__Bacteroidia;o__Chitinophagales;f__Saprospiraceae;g__OLB8;s__	No Cluster Assigned	4.55738				Effluent	State A	Week 2
BIN0012	2501637	1	k101_78970	5010		d__Bacteria;p__Cyanobacteria;c__Vampirovibrionia;o__Obscuribacterales;f__Obscuribacteraceae;g__Obscuribacter;s__Obscuribacter	No Cluster Assigned	3.28433				Effluent	State A	Week 2
BIN0012	2501637	1	k101_78970	5010		d__Bacteria;p__Cyanobacteria;c__Vampirovibrionia;o__Obscuribacterales;f__Obscuribacteraceae;g__Obscuribacter;s__Obscuribacter	No Cluster Assigned	3.28433				Effluent	State A	Week 2
BIN0005	6067229	1	k101_78970	5010		d__Bacteria;p__Myxococcota;c__Polyangia;o__Palsa-1104;f__JAEUJZ01;g__JAGNNG01;s__	No Cluster Assigned	1.35419				Effluent	State A	Week 2
BIN0012	2501637	1	k101_78970	5010		d__Bacteria;p__Cyanobacteria;c__Vampirovibrionia;o__Obscuribacterales;f__Obscuribacteraceae;g__Obscuribacter;s__Obscuribacter	No Cluster Assigned	3.28433				Effluent	State A	Week 2
BIN0000	15737678	1	k101_692253	2787			No Cluster Assigned	0.938494				Effluent	State A	Week 2
BIN0001	9061211	1	k101_82916	3335		Unclassified	No Cluster Assigned	1.36216			T_virB11;G_tfc7;t4cp1	Effluent	State A	Week 2
BIN0037	736157	2	k101_461676	5611		d__Bacteria;p__Bacteroidota;c__Bacteroidia;o__Chitinophagales;f__Saprospiraceae;g__JAEUUM01;s__	No Cluster Assigned	19.931				Effluent	State A	Week 2
BIN0005	6067229	1	k101_390957	5820		d__Bacteria;p__Myxococcota;c__Polyangia;o__Palsa-1104;f__JAEUJZ01;g__JAGNNG01;s__	No Cluster Assigned	1.16572				Effluent	State A	Week 2
BIN0010	1037749	1	k101_579631	3589		d__Bacteria;p__Acidobacteriota;c__Acidobacteriae;o__Bryobacterales;f__Bryobacteraceae;g__TMP-7;s__TMP-7	No Cluster Assigned	11.0521				Effluent	State A	Week 2
BIN0006	3375687	1	k101_93170	2750		d__Bacteria;p__Myxococcota;c__Myxococcia;o__Myxococcales;f__Anaeromyxobacteraceae;g__JADKCZ01;s__	No Cluster Assigned	4.43419				Effluent	State A	Week 2
BIN0007	1429100	1	k101_215661	2187		d__Bacteria;p__Nitrospirota;c__Nitrospiria;o__Nitrospirales;f__Nitrospiraceae;g__Nitrospira_A;s__Nitrospira_A	50	13.1704			F_traU;F_traF	Effluent	State A	Week 2
BIN0017	2055164	1	k101_229598	3259		Unclassified	No Cluster Assigned	6.1458				Effluent	State A	Week 2
BIN0017	2055164	1	k101_579631	3589		Unclassified	No Cluster Assigned	5.58071				Effluent	State A	Week 2
BIN0017	2055164	1	k101_756368	2515		Unclassified	No Cluster Assigned	7.96388				Effluent	State A	Week 2
BIN0000	15737678	1	k101_174436	5922			No Cluster Assigned	0.441672				Effluent	State A	Week 2
BIN0000	15737678	1	k101_326912	5819			No Cluster Assigned	0.44949				Effluent	State A	Week 2
BIN0012	2501637	1	k101_908224	4111		d__Bacteria;p__Cyanobacteria;c__Vampirovibrionia;o__Obscuribacterales;f__Obscuribacteraceae;g__Obscuribacter;s__Obscuribacter	No Cluster Assigned	4.00256				Effluent	State A	Week 2
BIN0007	1429100	1	k101_488353	5593		d__Bacteria;p__Nitrospirota;c__Nitrospiria;o__Nitrospirales;f__Nitrospiraceae;g__Nitrospira_A;s__Nitrospira_A	8	5.14993	MPF_F	mate-pair-formation	G_tfc5;t4cp1;G_tfc7	Effluent	State A	Week 2
BIN0001	9061211	1	k101_390957	5820		Unclassified	No Cluster Assigned	0.780549				Effluent	State A	Week 2
BIN0001	9061211	1	k101_458539	6639		Unclassified	56	0.684259				Effluent	State A	Week 2
BIN0000	15737678	1	k101_229023	1060			No Cluster Assigned	2.46753			F_traB	Effluent	State A	Week 2
BIN0000	15737678	1	k101_893762	9338			40	0.280101				Effluent	State A	Week 2
BIN0006	3375687	1	k101_153657	8536		d__Bacteria;p__Myxococcota;c__Myxococcia;o__Myxococcales;f__Anaeromyxobacteraceae;g__JADKCZ01;s__	No Cluster Assigned	1.42854				Effluent	State A	Week 2
BIN0061	153757	1	k101_535201	4426		Unclassified	17	60.4871				Effluent	State A	Week 2
BIN0008	3041131	6	k101_80217	3644		d__Bacteria;p__Proteobacteria;c__Gammaproteobacteria;o__Xanthomonadales;f__Rhodanobacteraceae;g__Tahibacter;s__	39	22.2868				Effluent	State A	Week 2
BIN0008	3041131	1	k101_80217	3644		d__Bacteria;p__Proteobacteria;c__Gammaproteobacteria;o__Xanthomonadales;f__Rhodanobacteraceae;g__Tahibacter;s__	39	3.71446				Effluent	State A	Week 2
BIN0004	4762767	1	k101_80217	3644		Unclassified	39	2.37176				Effluent	State A	Week 2
BIN0004	4762767	1	k101_80217	3644		Unclassified	39	2.37176				Effluent	State A	Week 2
BIN0004	4762767	1	k101_80217	3644		Unclassified	39	2.37176				Effluent	State A	Week 2
BIN0004	4762767	1	k101_80217	3644		Unclassified	39	2.37176				Effluent	State A	Week 2
BIN0004	4762767	1	k101_80217	3644		Unclassified	39	2.37176				Effluent	State A	Week 2
BIN0016	935836	1	k101_80217	3644		d__Bacteria;p__Bacteroidota;c__Bacteroidia;o__Chitinophagales;f__Chitinophagaceae;g__Ferruginibacter;s__Ferruginibacter	39	12.0707				Effluent	State A	Week 2
BIN0004	4762767	20	k101_80217	3644		Unclassified	39	47.4353				Effluent	State A	Week 2
BIN0004	4762767	1	k101_80217	3644		Unclassified	39	2.37176				Effluent	State A	Week 2
BIN0004	4762767	2	k101_80217	3644		Unclassified	39	4.74353				Effluent	State A	Week 2
BIN0004	4762767	1	k101_80217	3644		Unclassified	39	2.37176				Effluent	State A	Week 2
BIN0004	4762767	1	k101_80217	3644		Unclassified	39	2.37176				Effluent	State A	Week 2
BIN0052	201105	1	k101_80217	3644		Unclassified	39	56.1704				Effluent	State A	Week 2
BIN0004	4762767	1	k101_80217	3644		Unclassified	39	2.37176				Effluent	State A	Week 2
BIN0004	4762767	1	k101_80217	3644		Unclassified	39	2.37176				Effluent	State A	Week 2
BIN0004	4762767	1	k101_80217	3644		Unclassified	39	2.37176				Effluent	State A	Week 2
BIN0014	9717762	2	k101_80217	3644		d__Bacteria;p__Bacteroidota;c__Bacteroidia;o__AKYH767-A;f__OLB10;g__OLB10;s__OLB10	39	2.32485				Effluent	State A	Week 2
BIN0004	4762767	3	k101_80217	3644		Unclassified	39	7.11529				Effluent	State A	Week 2
BIN0000	15737678	6	k101_80217	3644			39	4.30667				Effluent	State A	Week 2
BIN0004	4762767	1	k101_80217	3644		Unclassified	39	2.37176				Effluent	State A	Week 2
BIN0004	4762767	1	k101_80217	3644		Unclassified	39	2.37176				Effluent	State A	Week 2
BIN0004	4762767	8	k101_80217	3644		Unclassified	39	18.9741				Effluent	State A	Week 2
BIN0043	466043	1	k101_80217	3644		d__Bacteria;p__Proteobacteria;c__Gammaproteobacteria;o__Competibacterales;f__Competibacteraceae;g__RXIX01;s__	39	24.2384				Effluent	State A	Week 2
BIN0000	15737678	1	k101_333665	4192			No Cluster Assigned	0.623946				Effluent	State A	Week 2
BIN0000	15737678	1	k101_801527	4997			No Cluster Assigned	0.523431				Effluent	State A	Week 2
BIN0014	9717762	1	k101_80247	1073		d__Bacteria;p__Bacteroidota;c__Bacteroidia;o__AKYH767-A;f__OLB10;g__OLB10;s__OLB10	No Cluster Assigned	3.94769				Effluent	State A	Week 2
BIN0000	15737678	1	k101_80247	1073			No Cluster Assigned	2.43764				Effluent	State A	Week 2
BIN0001	9061211	1	k101_80261	3259		Unclassified	19	1.39392				Effluent	State A	Week 2
BIN0001	9061211	1	k101_80261	3259		Unclassified	19	1.39392				Effluent	State A	Week 2
BIN0001	9061211	1	k101_80261	3259		Unclassified	19	1.39392				Effluent	State A	Week 2
BIN0000	15737678	1	k101_80261	3259			19	0.802572				Effluent	State A	Week 2
BIN0001	9061211	1	k101_80261	3259		Unclassified	19	1.39392				Effluent	State A	Week 2
BIN0001	9061211	5	k101_80261	3259		Unclassified	19	6.96961				Effluent	State A	Week 2
BIN0041	315785	44	k101_80261	3259		Unclassified	19	1759.89				Effluent	State A	Week 2
BIN0001	9061211	1	k101_80261	3259		Unclassified	19	1.39392				Effluent	State A	Week 2
BIN0041	315785	1	k101_80261	3259		Unclassified	19	39.9975				Effluent	State A	Week 2
BIN0006	3375687	1	k101_80261	3259		d__Bacteria;p__Myxococcota;c__Myxococcia;o__Myxococcales;f__Anaeromyxobacteraceae;g__JADKCZ01;s__	19	3.74165				Effluent	State A	Week 2
BIN0001	9061211	1	k101_80261	3259		Unclassified	19	1.39392				Effluent	State A	Week 2
BIN0003	6898713	1	k101_80261	3259		d__Bacteria;p__Proteobacteria;c__Gammaproteobacteria;o__Burkholderiales;f__Rhodocyclaceae;g__Zoogloea;s__Zoogloea	19	1.83087				Effluent	State A	Week 2
BIN0001	9061211	1	k101_80261	3259		Unclassified	19	1.39392				Effluent	State A	Week 2
BIN0001	9061211	1	k101_80261	3259		Unclassified	19	1.39392				Effluent	State A	Week 2
BIN0003	6898713	1	k101_80261	3259		d__Bacteria;p__Proteobacteria;c__Gammaproteobacteria;o__Burkholderiales;f__Rhodocyclaceae;g__Zoogloea;s__Zoogloea	19	1.83087				Effluent	State A	Week 2
BIN0031	362329	1	k101_80261	3259		d__Bacteria;p__Nitrospirota;c__Nitrospiria;o__Nitrospirales;f__Nitrospiraceae;g__Nitrospira_F;s__	19	34.8595				Effluent	State A	Week 2
BIN0014	9717762	1	k101_80261	3259		d__Bacteria;p__Bacteroidota;c__Bacteroidia;o__AKYH767-A;f__OLB10;g__OLB10;s__OLB10	19	1.29975				Effluent	State A	Week 2
BIN0001	9061211	1	k101_80261	3259		Unclassified	19	1.39392				Effluent	State A	Week 2
BIN0058	185151	1	k101_80261	3259		d__Bacteria;p__Patescibacteria;c__Paceibacteria;o__UBA9983_A;f__UBA9973;g__;s__	19	68.218				Effluent	State A	Week 2
BIN0020	806050	1	k101_80261	3259		d__Bacteria;p__Proteobacteria;c__Gammaproteobacteria;o__Xanthomonadales;f__Ahniellaceae;g__JADKHK01;s__	19	15.6698				Effluent	State A	Week 2
BIN0001	9061211	1	k101_80261	3259		Unclassified	19	1.39392				Effluent	State A	Week 2
BIN0001	9061211	1	k101_80261	3259		Unclassified	19	1.39392				Effluent	State A	Week 2
BIN0001	9061211	1	k101_80261	3259		Unclassified	19	1.39392				Effluent	State A	Week 2
BIN0000	15737678	1	k101_80261	3259			19	0.802572				Effluent	State A	Week 2
BIN0001	9061211	1	k101_80261	3259		Unclassified	19	1.39392				Effluent	State A	Week 2
BIN0006	3375687	1	k101_80261	3259		d__Bacteria;p__Myxococcota;c__Myxococcia;o__Myxococcales;f__Anaeromyxobacteraceae;g__JADKCZ01;s__	19	3.74165				Effluent	State A	Week 2
BIN0001	9061211	1	k101_80261	3259		Unclassified	19	1.39392				Effluent	State A	Week 2
BIN0001	9061211	1	k101_80261	3259		Unclassified	19	1.39392				Effluent	State A	Week 2
BIN0041	315785	1	k101_80261	3259		Unclassified	19	39.9975				Effluent	State A	Week 2
BIN0001	9061211	7	k101_80261	3259		Unclassified	19	9.75746				Effluent	State A	Week 2
BIN0014	9717762	1	k101_80261	3259		d__Bacteria;p__Bacteroidota;c__Bacteroidia;o__AKYH767-A;f__OLB10;g__OLB10;s__OLB10	19	1.29975				Effluent	State A	Week 2
BIN0001	9061211	1	k101_80261	3259		Unclassified	19	1.39392				Effluent	State A	Week 2
BIN0004	4762767	1	k101_80261	3259		Unclassified	19	2.65195				Effluent	State A	Week 2
BIN0001	9061211	114	k101_80261	3259		Unclassified	19	158.907				Effluent	State A	Week 2
BIN0006	3375687	1	k101_80261	3259		d__Bacteria;p__Myxococcota;c__Myxococcia;o__Myxococcales;f__Anaeromyxobacteraceae;g__JADKCZ01;s__	19	3.74165				Effluent	State A	Week 2
BIN0005	6067229	1	k101_80261	3259		d__Bacteria;p__Myxococcota;c__Polyangia;o__Palsa-1104;f__JAEUJZ01;g__JAGNNG01;s__	19	2.08178				Effluent	State A	Week 2
BIN0001	9061211	1	k101_80261	3259		Unclassified	19	1.39392				Effluent	State A	Week 2
BIN0014	9717762	1	k101_80261	3259		d__Bacteria;p__Bacteroidota;c__Bacteroidia;o__AKYH767-A;f__OLB10;g__OLB10;s__OLB10	19	1.29975				Effluent	State A	Week 2
BIN0041	315785	27	k101_80261	3259		Unclassified	19	1079.93				Effluent	State A	Week 2
BIN0000	15737678	1	k101_80261	3259			19	0.802572				Effluent	State A	Week 2
BIN0001	9061211	1	k101_80261	3259		Unclassified	19	1.39392				Effluent	State A	Week 2
BIN0005	6067229	1	k101_80261	3259		d__Bacteria;p__Myxococcota;c__Polyangia;o__Palsa-1104;f__JAEUJZ01;g__JAGNNG01;s__	19	2.08178				Effluent	State A	Week 2
BIN0001	9061211	1	k101_80261	3259		Unclassified	19	1.39392				Effluent	State A	Week 2
BIN0001	9061211	1	k101_80261	3259		Unclassified	19	1.39392				Effluent	State A	Week 2
BIN0001	9061211	1	k101_80261	3259		Unclassified	19	1.39392				Effluent	State A	Week 2
BIN0004	4762767	1	k101_80261	3259		Unclassified	19	2.65195				Effluent	State A	Week 2
BIN0006	3375687	1	k101_80261	3259		d__Bacteria;p__Myxococcota;c__Myxococcia;o__Myxococcales;f__Anaeromyxobacteraceae;g__JADKCZ01;s__	19	3.74165				Effluent	State A	Week 2
BIN0025	1426212	1	k101_80261	3259		d__Bacteria;p__Proteobacteria;c__Gammaproteobacteria;o__Burkholderiales;f__Rhodocyclaceae;g__JAEUNX01;s__JAEUNX01	19	8.85606				Effluent	State A	Week 2
BIN0041	315785	6	k101_80261	3259		Unclassified	19	239.985				Effluent	State A	Week 2
BIN0001	9061211	1	k101_80261	3259		Unclassified	19	1.39392				Effluent	State A	Week 2
BIN0000	15737678	1	k101_80261	3259			19	0.802572				Effluent	State A	Week 2
BIN0001	9061211	1	k101_80261	3259		Unclassified	19	1.39392				Effluent	State A	Week 2
BIN0000	15737678	4	k101_80261	3259			19	3.21029				Effluent	State A	Week 2
BIN0041	315785	103	k101_80261	3259		Unclassified	19	4119.75				Effluent	State A	Week 2
BIN0001	9061211	1	k101_80261	3259		Unclassified	19	1.39392				Effluent	State A	Week 2
BIN0062	174847	1	k101_80261	3259		Unclassified	19	72.2381				Effluent	State A	Week 2
BIN0028	753175	1	k101_80261	3259		d__Bacteria;p__Bacteroidota;c__Bacteroidia;o__Chitinophagales;f__LD1;g__Bog-950;s__	19	16.7698				Effluent	State A	Week 2
BIN0005	6067229	1	k101_80261	3259		d__Bacteria;p__Myxococcota;c__Polyangia;o__Palsa-1104;f__JAEUJZ01;g__JAGNNG01;s__	19	2.08178				Effluent	State A	Week 2
BIN0031	362329	1	k101_96576	1331		d__Bacteria;p__Nitrospirota;c__Nitrospiria;o__Nitrospirales;f__Nitrospiraceae;g__Nitrospira_F;s__	No Cluster Assigned	85.3548			T_virB5	Effluent	State A	Week 2
BIN0036	483821	1	k101_442178	1737		Unclassified	12	48.9807				Effluent	State A	Week 2
BIN0000	15737678	1	k101_885809	3119			10	0.838597	MPF_G	mate-pair-formation	G_tfc15;G_tfc14;G_tfc13;G_tfc12	Effluent	State A	Week 2
BIN0035	1584235	1	k101_840337	8240		d__Bacteria;p__Bacteroidota;c__Bacteroidia;o__Chitinophagales;f__Chitinophagaceae;g__Niabella;s__	No Cluster Assigned	3.15328				Effluent	State A	Week 2
BIN0051	190573	5	k101_656762	5120		Unclassified	No Cluster Assigned	210.935				Effluent	State A	Week 2
BIN0005	6067229	1	k101_80710	4328		d__Bacteria;p__Myxococcota;c__Polyangia;o__Palsa-1104;f__JAEUJZ01;g__JAGNNG01;s__	No Cluster Assigned	1.56759				Effluent	State A	Week 2
BIN0000	15737678	1	k101_80710	4328			No Cluster Assigned	0.60434				Effluent	State A	Week 2
BIN0009	2319185	1	k101_80710	4328		d__Bacteria;p__Proteobacteria;c__Gammaproteobacteria;o__Competibacterales;f__Competibacteraceae;g__RXIW01;s__RXIW01	No Cluster Assigned	4.10097				Effluent	State A	Week 2
BIN0000	15737678	1	k101_80710	4328			No Cluster Assigned	0.60434				Effluent	State A	Week 2
BIN0005	6067229	1	k101_80710	4328		d__Bacteria;p__Myxococcota;c__Polyangia;o__Palsa-1104;f__JAEUJZ01;g__JAGNNG01;s__	No Cluster Assigned	1.56759				Effluent	State A	Week 2
BIN0027	497209	40	k101_80710	4328		d__Bacteria;p__Bacteroidota;c__Bacteroidia;o__Chitinophagales;f__JADIYW01;g__JADJSS01;s__	No Cluster Assigned	765.143				Effluent	State A	Week 2
BIN0000	15737678	1	k101_80710	4328			No Cluster Assigned	0.60434				Effluent	State A	Week 2
BIN0003	6898713	1	k101_80710	4328		d__Bacteria;p__Proteobacteria;c__Gammaproteobacteria;o__Burkholderiales;f__Rhodocyclaceae;g__Zoogloea;s__Zoogloea	No Cluster Assigned	1.37865				Effluent	State A	Week 2
BIN0001	9061211	1	k101_80710	4328		Unclassified	No Cluster Assigned	1.04963				Effluent	State A	Week 2
BIN0027	497209	6	k101_80710	4328		d__Bacteria;p__Bacteroidota;c__Bacteroidia;o__Chitinophagales;f__JADIYW01;g__JADJSS01;s__	No Cluster Assigned	114.772				Effluent	State A	Week 2
BIN0000	15737678	1	k101_80710	4328			No Cluster Assigned	0.60434				Effluent	State A	Week 2
BIN0001	9061211	1	k101_80710	4328		Unclassified	No Cluster Assigned	1.04963				Effluent	State A	Week 2
BIN0005	6067229	1	k101_80710	4328		d__Bacteria;p__Myxococcota;c__Polyangia;o__Palsa-1104;f__JAEUJZ01;g__JAGNNG01;s__	No Cluster Assigned	1.56759				Effluent	State A	Week 2
BIN0001	9061211	1	k101_80710	4328		Unclassified	No Cluster Assigned	1.04963				Effluent	State A	Week 2
BIN0014	9717762	1	k101_80710	4328		d__Bacteria;p__Bacteroidota;c__Bacteroidia;o__AKYH767-A;f__OLB10;g__OLB10;s__OLB10	No Cluster Assigned	0.978714				Effluent	State A	Week 2
BIN0000	15737678	1	k101_80710	4328			No Cluster Assigned	0.60434				Effluent	State A	Week 2
BIN0000	15737678	2	k101_80710	4328			No Cluster Assigned	1.20868				Effluent	State A	Week 2
BIN0000	15737678	1	k101_80710	4328			No Cluster Assigned	0.60434				Effluent	State A	Week 2
BIN0046	454459	1	k101_80710	4328		d__Bacteria;p__Proteobacteria;c__Gammaproteobacteria;o__Competibacterales;f__Competibacteraceae;g__RXIX01;s__RXIX01	No Cluster Assigned	20.928				Effluent	State A	Week 2
BIN0000	15737678	1	k101_80710	4328			No Cluster Assigned	0.60434				Effluent	State A	Week 2
BIN0000	15737678	3	k101_80710	4328			No Cluster Assigned	1.81302				Effluent	State A	Week 2
BIN0001	9061211	1	k101_80710	4328		Unclassified	No Cluster Assigned	1.04963				Effluent	State A	Week 2
BIN0000	15737678	1	k101_580247	3379			7	0.77407				Effluent	State A	Week 2
BIN0005	6067229	1	k101_360566	3136		d__Bacteria;p__Myxococcota;c__Polyangia;o__Palsa-1104;f__JAEUJZ01;g__JAGNNG01;s__	53	2.16343				Effluent	State A	Week 2
BIN0005	6067229	31	k101_402060	3868		d__Bacteria;p__Myxococcota;c__Polyangia;o__Palsa-1104;f__JAEUJZ01;g__JAGNNG01;s__	No Cluster Assigned	54.3743				Effluent	State A	Week 2
BIN0005	6067229	1	k101_864262	5976		d__Bacteria;p__Myxococcota;c__Polyangia;o__Palsa-1104;f__JAEUJZ01;g__JAGNNG01;s__	No Cluster Assigned	1.13529				Effluent	State A	Week 2
BIN0004	4762767	1	k101_754689	4060		Unclassified	No Cluster Assigned	2.12875				Effluent	State A	Week 2
BIN0026	680319	1	k101_710432	6230		d__Bacteria;p__Proteobacteria;c__Gammaproteobacteria;o__Burkholderiales;f__Thiobacillaceae;g__;s__	No Cluster Assigned	9.712				Effluent	State A	Week 2
BIN0019	1209488	1	k101_319345	6527		d__Bacteria;p__Bacteroidota;c__Bacteroidia;o__Chitinophagales;f__Chitinophagaceae;g__JJ008;s__	No Cluster Assigned	5.21428				Effluent	State A	Week 2
BIN0000	15737678	1	k101_86271	1069			6	2.44676			T_virB8;T_virB9	Effluent	State A	Week 2
BIN0004	4762767	2	k101_528871	6720		Unclassified	No Cluster Assigned	2.57223				Effluent	State A	Week 2
BIN0004	4762767	1	k101_810026	10189		Unclassified	No Cluster Assigned	0.848239				Effluent	State A	Week 2
BIN0013	1817703	1	k101_835197	6019		d__Bacteria;p__Bacteroidota;c__Bacteroidia;o__Chitinophagales;f__Chitinophagaceae;g__JJ008;s__	27	3.76237				Effluent	State A	Week 2
BIN0000	15737678	1	k101_389300	2720			No Cluster Assigned	0.961611				Effluent	State A	Week 2
BIN0008	3041131	1	k101_632931	6411		d__Bacteria;p__Proteobacteria;c__Gammaproteobacteria;o__Xanthomonadales;f__Rhodanobacteraceae;g__Tahibacter;s__	No Cluster Assigned	2.11129				Effluent	State A	Week 2
BIN0005	6067229	1	k101_521594	4426		d__Bacteria;p__Myxococcota;c__Polyangia;o__Palsa-1104;f__JAEUJZ01;g__JAGNNG01;s__	40	1.53288				Effluent	State A	Week 2
BIN0005	6067229	6	k101_694955	8941		d__Bacteria;p__Myxococcota;c__Polyangia;o__Palsa-1104;f__JAEUJZ01;g__JAGNNG01;s__	No Cluster Assigned	4.55286				Effluent	State A	Week 2
BIN0005	6067229	1	k101_864262	5976		d__Bacteria;p__Myxococcota;c__Polyangia;o__Palsa-1104;f__JAEUJZ01;g__JAGNNG01;s__	No Cluster Assigned	1.13529				Effluent	State A	Week 2
BIN0036	483821	1	k101_346261	4461		Unclassified	No Cluster Assigned	19.0718				Effluent	State A	Week 2
BIN0007	1429100	1	k101_772609	14169		d__Bacteria;p__Nitrospirota;c__Nitrospiria;o__Nitrospirales;f__Nitrospiraceae;g__Nitrospira_A;s__Nitrospira_A	9	2.03286				Effluent	State A	Week 2
BIN0005	6067229	1	k101_382528	4230		d__Bacteria;p__Myxococcota;c__Polyangia;o__Palsa-1104;f__JAEUJZ01;g__JAGNNG01;s__	No Cluster Assigned	1.6039				Effluent	State A	Week 2
BIN0005	6067229	1	k101_816490	4248		d__Bacteria;p__Myxococcota;c__Polyangia;o__Palsa-1104;f__JAEUJZ01;g__JAGNNG01;s__	53	1.59711				Effluent	State A	Week 2
BIN0005	6067229	1	k101_902166	2565		d__Bacteria;p__Myxococcota;c__Polyangia;o__Palsa-1104;f__JAEUJZ01;g__JAGNNG01;s__	No Cluster Assigned	2.64503				Effluent	State A	Week 2
BIN0026	680319	1	k101_496883	3221		d__Bacteria;p__Proteobacteria;c__Gammaproteobacteria;o__Burkholderiales;f__Thiobacillaceae;g__;s__	No Cluster Assigned	18.7848				Effluent	State A	Week 2
BIN0026	680319	1	k101_876433	3720		d__Bacteria;p__Proteobacteria;c__Gammaproteobacteria;o__Burkholderiales;f__Thiobacillaceae;g__;s__	No Cluster Assigned	16.265				Effluent	State A	Week 2
BIN0001	9061211	1	k101_293922	4197		Unclassified	No Cluster Assigned	1.08239				Effluent	State A	Week 2
BIN0001	9061211	3	k101_541029	4055		Unclassified	No Cluster Assigned	3.36088				Effluent	State A	Week 2
BIN0005	6067229	1	k101_893762	9338		d__Bacteria;p__Myxococcota;c__Polyangia;o__Palsa-1104;f__JAEUJZ01;g__JAGNNG01;s__	40	0.726549				Effluent	State A	Week 2
BIN0016	935836	1	k101_405699	6037		d__Bacteria;p__Bacteroidota;c__Bacteroidia;o__Chitinophagales;f__Chitinophagaceae;g__Ferruginibacter;s__Ferruginibacter	No Cluster Assigned	7.28598				Effluent	State A	Week 2
BIN0000	15737678	1	k101_143852	3720			No Cluster Assigned	0.703114				Effluent	State A	Week 2
BIN0032	1309349	1	k101_740210	5271		d__Bacteria;p__Proteobacteria;c__Gammaproteobacteria;o__Pseudomonadales;f__UBA5862;g__;s__	7	5.96432				Effluent	State A	Week 2
BIN0032	1309349	1	k101_876195	2331		d__Bacteria;p__Proteobacteria;c__Gammaproteobacteria;o__Pseudomonadales;f__UBA5862;g__;s__	No Cluster Assigned	13.4869				Effluent	State A	Week 2
BIN0046	454459	1	k101_647531	4106		d__Bacteria;p__Proteobacteria;c__Gammaproteobacteria;o__Competibacterales;f__Competibacteraceae;g__RXIX01;s__RXIX01	No Cluster Assigned	22.0595				Effluent	State A	Week 2
BIN0000	15737678	1	k101_754798	3854			No Cluster Assigned	0.678667				Effluent	State A	Week 2
BIN0000	15737678	1	k101_868484	5732			No Cluster Assigned	0.456312				Effluent	State A	Week 2
BIN0025	1426212	1	k101_82916	3335		d__Bacteria;p__Proteobacteria;c__Gammaproteobacteria;o__Burkholderiales;f__Rhodocyclaceae;g__JAEUNX01;s__JAEUNX01	No Cluster Assigned	8.65425			T_virB11;G_tfc7;t4cp1	Effluent	State A	Week 2
BIN0000	15737678	1	k101_82916	3335			No Cluster Assigned	0.784283			T_virB11;G_tfc7;t4cp1	Effluent	State A	Week 2
BIN0055	199223	1	k101_82916	3335		Unclassified	No Cluster Assigned	61.9546			T_virB11;G_tfc7;t4cp1	Effluent	State A	Week 2
BIN0030	357803	1	k101_710432	6230		d__Bacteria;p__Proteobacteria;c__Gammaproteobacteria;o__Burkholderiales;f__Nitrosomonadaceae;g__Nitrosomonas;s__Nitrosomonas	No Cluster Assigned	18.4662				Effluent	State A	Week 2
BIN0001	9061211	1	k101_710432	6230		Unclassified	No Cluster Assigned	0.72918				Effluent	State A	Week 2
BIN0005	6067229	3	k101_521594	4426		d__Bacteria;p__Myxococcota;c__Polyangia;o__Palsa-1104;f__JAEUJZ01;g__JAGNNG01;s__	40	4.59863				Effluent	State A	Week 2
BIN0002	6437698	1	k101_545525	1070		d__Bacteria;p__Myxococcota;c__Polyangia;o__Polyangiales;f__Ga0077539;g__;s__	41	5.97578			F_traV;virb4	Effluent	State A	Week 2
BIN0001	9061211	4	k101_302389	4334		Unclassified	No Cluster Assigned	4.1927			G_tfc7	Effluent	State A	Week 2
BIN0000	15737678	1	k101_811036	6241			27	0.419097				Effluent	State A	Week 2
BIN0008	3041131	1	k101_529520	3920		d__Bacteria;p__Proteobacteria;c__Gammaproteobacteria;o__Xanthomonadales;f__Rhodanobacteraceae;g__Tahibacter;s__	No Cluster Assigned	3.45293				Effluent	State A	Week 2
BIN0010	1037749	1	k101_214503	1244		d__Bacteria;p__Acidobacteriota;c__Acidobacteriae;o__Bryobacterales;f__Bryobacteraceae;g__TMP-7;s__TMP-7	4	31.8857			T_virB3	Effluent	State A	Week 2
BIN0006	3375687	1	k101_914399	9108		d__Bacteria;p__Myxococcota;c__Myxococcia;o__Myxococcales;f__Anaeromyxobacteraceae;g__JADKCZ01;s__	No Cluster Assigned	1.33883				Effluent	State A	Week 2
BIN0000	15737678	1	k101_326912	5819			No Cluster Assigned	0.44949				Effluent	State A	Week 2
BIN0007	1429100	1	k101_300676	2584		d__Bacteria;p__Nitrospirota;c__Nitrospiria;o__Nitrospirales;f__Nitrospiraceae;g__Nitrospira_A;s__Nitrospira_A	No Cluster Assigned	11.1469				Effluent	State A	Week 2
BIN0026	680319	1	k101_127032	5687		d__Bacteria;p__Proteobacteria;c__Gammaproteobacteria;o__Burkholderiales;f__Thiobacillaceae;g__;s__	5	10.6393	MPF_G	mate-pair-formation	virb4;G_tfc15;G_tfc14;G_tfc13;G_tfc12;G_tfc11	Effluent	State A	Week 2
BIN0010	1037749	1	k101_643283	4708		d__Bacteria;p__Acidobacteriota;c__Acidobacteriae;o__Bryobacterales;f__Bryobacteraceae;g__TMP-7;s__TMP-7	No Cluster Assigned	8.4252				Effluent	State A	Week 2
BIN0021	1151817	1	k101_414338	1388		d__Bacteria;p__Proteobacteria;c__Gammaproteobacteria;o__Burkholderiales;f__Usitatibacteraceae;g__FEB-7;s__	20	25.7476			t4cp1;G_tfc7	Effluent	State A	Week 2
BIN0001	9061211	3	k101_214535	1298		Unclassified	11	10.4995			F_traE;F_traL	Effluent	State A	Week 2
BIN0010	1037749	1	k101_83510	1808		d__Bacteria;p__Acidobacteriota;c__Acidobacteriae;o__Bryobacterales;f__Bryobacteraceae;g__TMP-7;s__TMP-7	No Cluster Assigned	21.9391				Effluent	State A	Week 2
BIN0001	9061211	1	k101_83510	1808		Unclassified	No Cluster Assigned	2.51261				Effluent	State A	Week 2
BIN0003	6898713	3	k101_83510	1808		d__Bacteria;p__Proteobacteria;c__Gammaproteobacteria;o__Burkholderiales;f__Rhodocyclaceae;g__Zoogloea;s__Zoogloea	No Cluster Assigned	9.90065				Effluent	State A	Week 2
BIN0005	6067229	1	k101_83510	1808		d__Bacteria;p__Myxococcota;c__Polyangia;o__Palsa-1104;f__JAEUJZ01;g__JAGNNG01;s__	No Cluster Assigned	3.7525				Effluent	State A	Week 2
BIN0006	3375687	1	k101_83510	1808		d__Bacteria;p__Myxococcota;c__Myxococcia;o__Myxococcales;f__Anaeromyxobacteraceae;g__JADKCZ01;s__	No Cluster Assigned	6.74448				Effluent	State A	Week 2
BIN0001	9061211	3	k101_83510	1808		Unclassified	No Cluster Assigned	7.53782				Effluent	State A	Week 2
BIN0004	4762767	1	k101_511889	6706		Unclassified	1	1.2888			T_virB5	Effluent	State A	Week 2
BIN0000	15737678	1	k101_559001	3049			17	0.857849			MOBH	Effluent	State A	Week 2
BIN0030	357803	1	k101_184342	4876		d__Bacteria;p__Proteobacteria;c__Gammaproteobacteria;o__Burkholderiales;f__Nitrosomonadaceae;g__Nitrosomonas;s__Nitrosomonas	No Cluster Assigned	23.594				Effluent	State A	Week 2
BIN0004	4762767	1	k101_93170	2750		Unclassified	No Cluster Assigned	3.1428				Effluent	State A	Week 2
BIN0004	4762767	1	k101_708876	13188		Unclassified	No Cluster Assigned	0.655346				Effluent	State A	Week 2
BIN0007	1429100	1	k101_579631	3589		d__Bacteria;p__Nitrospirota;c__Nitrospiria;o__Nitrospirales;f__Nitrospiraceae;g__Nitrospira_A;s__Nitrospira_A	No Cluster Assigned	8.02552				Effluent	State A	Week 2
BIN0016	935836	1	k101_785000	1626		d__Bacteria;p__Bacteroidota;c__Bacteroidia;o__Chitinophagales;f__Chitinophagaceae;g__Ferruginibacter;s__Ferruginibacter	8	27.0513			G_tfc3;T_virB1;G_tfc5	Effluent	State A	Week 2
BIN0008	3041131	1	k101_840337	8240		d__Bacteria;p__Proteobacteria;c__Gammaproteobacteria;o__Xanthomonadales;f__Rhodanobacteraceae;g__Tahibacter;s__	No Cluster Assigned	1.64266				Effluent	State A	Week 2
BIN0012	2501637	1	k101_720689	5416		d__Bacteria;p__Cyanobacteria;c__Vampirovibrionia;o__Obscuribacterales;f__Obscuribacteraceae;g__Obscuribacter;s__Obscuribacter	No Cluster Assigned	3.03813				Effluent	State A	Week 2
BIN0039	182020	1	k101_84614	2848		d__Bacteria;p__Bacteroidota;c__Bacteroidia;o__Chitinophagales;f__Chitinophagaceae;g__Ferruginibacter;s__Ferruginibacter	No Cluster Assigned	79.4054				Effluent	State A	Week 2
BIN0044	361739	1	k101_84614	2848		Unclassified	No Cluster Assigned	39.9552				Effluent	State A	Week 2
BIN0044	361739	1	k101_84614	2848		Unclassified	No Cluster Assigned	39.9552				Effluent	State A	Week 2
BIN0044	361739	2	k101_84614	2848		Unclassified	No Cluster Assigned	79.9105				Effluent	State A	Week 2
BIN0011	2333080	3	k101_84614	2848		d__Bacteria;p__Proteobacteria;c__Gammaproteobacteria;o__Steroidobacterales;f__Steroidobacteraceae;g__RPQJ01;s__	No Cluster Assigned	18.5849				Effluent	State A	Week 2
BIN0000	15737678	1	k101_84614	2848			No Cluster Assigned	0.918393				Effluent	State A	Week 2
BIN0000	15737678	1	k101_84614	2848			No Cluster Assigned	0.918393				Effluent	State A	Week 2
BIN0016	935836	1	k101_84614	2848		d__Bacteria;p__Bacteroidota;c__Bacteroidia;o__Chitinophagales;f__Chitinophagaceae;g__Ferruginibacter;s__Ferruginibacter	No Cluster Assigned	15.4443				Effluent	State A	Week 2
BIN0000	15737678	2	k101_84614	2848			No Cluster Assigned	1.83679				Effluent	State A	Week 2
BIN0026	680319	1	k101_84614	2848		d__Bacteria;p__Proteobacteria;c__Gammaproteobacteria;o__Burkholderiales;f__Thiobacillaceae;g__;s__	No Cluster Assigned	21.245				Effluent	State A	Week 2
BIN0026	680319	1	k101_84614	2848		d__Bacteria;p__Proteobacteria;c__Gammaproteobacteria;o__Burkholderiales;f__Thiobacillaceae;g__;s__	No Cluster Assigned	21.245				Effluent	State A	Week 2
BIN0000	15737678	1	k101_84614	2848			No Cluster Assigned	0.918393				Effluent	State A	Week 2
BIN0012	2501637	1	k101_84614	2848		d__Bacteria;p__Cyanobacteria;c__Vampirovibrionia;o__Obscuribacterales;f__Obscuribacteraceae;g__Obscuribacter;s__Obscuribacter	No Cluster Assigned	5.77757				Effluent	State A	Week 2
BIN0000	15737678	1	k101_84614	2848			No Cluster Assigned	0.918393				Effluent	State A	Week 2
BIN0044	361739	10	k101_84614	2848		Unclassified	No Cluster Assigned	399.552				Effluent	State A	Week 2
BIN0006	3375687	1	k101_84614	2848		d__Bacteria;p__Myxococcota;c__Myxococcia;o__Myxococcales;f__Anaeromyxobacteraceae;g__JADKCZ01;s__	No Cluster Assigned	4.28161				Effluent	State A	Week 2
BIN0000	15737678	1	k101_84614	2848			No Cluster Assigned	0.918393				Effluent	State A	Week 2
BIN0000	15737678	1	k101_84614	2848			No Cluster Assigned	0.918393				Effluent	State A	Week 2
BIN0000	15737678	1	k101_84614	2848			No Cluster Assigned	0.918393				Effluent	State A	Week 2
BIN0016	935836	1	k101_258718	2572		d__Bacteria;p__Bacteroidota;c__Bacteroidia;o__Chitinophagales;f__Chitinophagaceae;g__Ferruginibacter;s__Ferruginibacter	37	17.1017			F_trbC;F_traU	Effluent	State A	Week 2
BIN0018	876094	26	k101_250794	11260		d__Bacteria;p__Gemmatimonadota;c__Gemmatimonadetes;o__Gemmatimonadales;f__Gemmatimonadaceae;g__SCN-70-22;s__	No Cluster Assigned	108.491				Effluent	State A	Week 2
BIN0000	15737678	1	k101_900983	4950			No Cluster Assigned	0.528401				Effluent	State A	Week 2
BIN0002	6437698	1	k101_319864	2889		d__Bacteria;p__Myxococcota;c__Polyangia;o__Polyangiales;f__Ga0077539;g__;s__	No Cluster Assigned	2.21325				Effluent	State A	Week 2
BIN0004	4762767	28	k101_808703	2629		Unclassified	26	92.0486			F_traW;F_traU	Effluent	State A	Week 2
BIN0004	4762767	1	k101_857954	5955		Unclassified	No Cluster Assigned	1.45134				Effluent	State A	Week 2
BIN0004	4762767	1	k101_84924	10569		Unclassified	No Cluster Assigned	0.817741				Effluent	State A	Week 2
BIN0004	4762767	1	k101_84924	10569		Unclassified	No Cluster Assigned	0.817741				Effluent	State A	Week 2
BIN0004	4762767	1	k101_84924	10569		Unclassified	No Cluster Assigned	0.817741				Effluent	State A	Week 2
BIN0000	15737678	1	k101_84924	10569			No Cluster Assigned	0.247477				Effluent	State A	Week 2
BIN0004	4762767	9	k101_84924	10569		Unclassified	No Cluster Assigned	7.35967				Effluent	State A	Week 2
BIN0004	4762767	1	k101_84924	10569		Unclassified	No Cluster Assigned	0.817741				Effluent	State A	Week 2
BIN0004	4762767	1	k101_84924	10569		Unclassified	No Cluster Assigned	0.817741				Effluent	State A	Week 2
BIN0004	4762767	1	k101_84924	10569		Unclassified	No Cluster Assigned	0.817741				Effluent	State A	Week 2
BIN0004	4762767	1	k101_84924	10569		Unclassified	No Cluster Assigned	0.817741				Effluent	State A	Week 2
BIN0004	4762767	1	k101_84924	10569		Unclassified	No Cluster Assigned	0.817741				Effluent	State A	Week 2
BIN0004	4762767	1	k101_84924	10569		Unclassified	No Cluster Assigned	0.817741				Effluent	State A	Week 2
BIN0004	4762767	1	k101_84924	10569		Unclassified	No Cluster Assigned	0.817741				Effluent	State A	Week 2
BIN0004	4762767	1	k101_84924	10569		Unclassified	No Cluster Assigned	0.817741				Effluent	State A	Week 2
BIN0004	4762767	1	k101_84924	10569		Unclassified	No Cluster Assigned	0.817741				Effluent	State A	Week 2
BIN0004	4762767	1	k101_84924	10569		Unclassified	No Cluster Assigned	0.817741				Effluent	State A	Week 2
BIN0004	4762767	1	k101_84924	10569		Unclassified	No Cluster Assigned	0.817741				Effluent	State A	Week 2
BIN0001	9061211	2	k101_84924	10569		Unclassified	No Cluster Assigned	0.859645				Effluent	State A	Week 2
BIN0004	4762767	1	k101_84924	10569		Unclassified	No Cluster Assigned	0.817741				Effluent	State A	Week 2
BIN0004	4762767	1	k101_84924	10569		Unclassified	No Cluster Assigned	0.817741				Effluent	State A	Week 2
BIN0001	9061211	1	k101_84924	10569		Unclassified	No Cluster Assigned	0.429822				Effluent	State A	Week 2
BIN0004	4762767	1	k101_84924	10569		Unclassified	No Cluster Assigned	0.817741				Effluent	State A	Week 2
BIN0004	4762767	1	k101_84924	10569		Unclassified	No Cluster Assigned	0.817741				Effluent	State A	Week 2
BIN0006	3375687	2	k101_84924	10569		d__Bacteria;p__Myxococcota;c__Myxococcia;o__Myxococcales;f__Anaeromyxobacteraceae;g__JADKCZ01;s__	No Cluster Assigned	2.30751				Effluent	State A	Week 2
BIN0004	4762767	1	k101_84924	10569		Unclassified	No Cluster Assigned	0.817741				Effluent	State A	Week 2
BIN0004	4762767	1	k101_84924	10569		Unclassified	No Cluster Assigned	0.817741				Effluent	State A	Week 2
BIN0004	4762767	2	k101_84924	10569		Unclassified	No Cluster Assigned	1.63548				Effluent	State A	Week 2
BIN0006	3375687	1	k101_84924	10569		d__Bacteria;p__Myxococcota;c__Myxococcia;o__Myxococcales;f__Anaeromyxobacteraceae;g__JADKCZ01;s__	No Cluster Assigned	1.15375				Effluent	State A	Week 2
BIN0004	4762767	1	k101_84924	10569		Unclassified	No Cluster Assigned	0.817741				Effluent	State A	Week 2
BIN0014	9717762	1	k101_84924	10569		d__Bacteria;p__Bacteroidota;c__Bacteroidia;o__AKYH767-A;f__OLB10;g__OLB10;s__OLB10	No Cluster Assigned	0.400783				Effluent	State A	Week 2
BIN0004	4762767	1	k101_84924	10569		Unclassified	No Cluster Assigned	0.817741				Effluent	State A	Week 2
BIN0004	4762767	1	k101_84924	10569		Unclassified	No Cluster Assigned	0.817741				Effluent	State A	Week 2
BIN0004	4762767	1	k101_84924	10569		Unclassified	No Cluster Assigned	0.817741				Effluent	State A	Week 2
BIN0005	6067229	1	k101_84924	10569		d__Bacteria;p__Myxococcota;c__Polyangia;o__Palsa-1104;f__JAEUJZ01;g__JAGNNG01;s__	No Cluster Assigned	0.641926				Effluent	State A	Week 2
BIN0004	4762767	1	k101_84924	10569		Unclassified	No Cluster Assigned	0.817741				Effluent	State A	Week 2
BIN0004	4762767	1	k101_84924	10569		Unclassified	No Cluster Assigned	0.817741				Effluent	State A	Week 2
BIN0004	4762767	1	k101_84924	10569		Unclassified	No Cluster Assigned	0.817741				Effluent	State A	Week 2
BIN0004	4762767	1	k101_84924	10569		Unclassified	No Cluster Assigned	0.817741				Effluent	State A	Week 2
BIN0004	4762767	2	k101_84924	10569		Unclassified	No Cluster Assigned	1.63548				Effluent	State A	Week 2
BIN0004	4762767	1	k101_84924	10569		Unclassified	No Cluster Assigned	0.817741				Effluent	State A	Week 2
BIN0004	4762767	1	k101_84924	10569		Unclassified	No Cluster Assigned	0.817741				Effluent	State A	Week 2
BIN0004	4762767	1	k101_84924	10569		Unclassified	No Cluster Assigned	0.817741				Effluent	State A	Week 2
BIN0004	4762767	1	k101_84924	10569		Unclassified	No Cluster Assigned	0.817741				Effluent	State A	Week 2
BIN0020	806050	1	k101_84924	10569		d__Bacteria;p__Proteobacteria;c__Gammaproteobacteria;o__Xanthomonadales;f__Ahniellaceae;g__JADKHK01;s__	No Cluster Assigned	4.83185				Effluent	State A	Week 2
BIN0004	4762767	1	k101_84924	10569		Unclassified	No Cluster Assigned	0.817741				Effluent	State A	Week 2
BIN0000	15737678	1	k101_84924	10569			No Cluster Assigned	0.247477				Effluent	State A	Week 2
BIN0004	4762767	1	k101_84924	10569		Unclassified	No Cluster Assigned	0.817741				Effluent	State A	Week 2
BIN0000	15737678	1	k101_84924	10569			No Cluster Assigned	0.247477				Effluent	State A	Week 2
BIN0004	4762767	1	k101_84924	10569		Unclassified	No Cluster Assigned	0.817741				Effluent	State A	Week 2
BIN0004	4762767	1	k101_84924	10569		Unclassified	No Cluster Assigned	0.817741				Effluent	State A	Week 2
BIN0025	1426212	1	k101_84924	10569		d__Bacteria;p__Proteobacteria;c__Gammaproteobacteria;o__Burkholderiales;f__Rhodocyclaceae;g__JAEUNX01;s__JAEUNX01	No Cluster Assigned	2.73081				Effluent	State A	Week 2
BIN0014	9717762	1	k101_84924	10569		d__Bacteria;p__Bacteroidota;c__Bacteroidia;o__AKYH767-A;f__OLB10;g__OLB10;s__OLB10	No Cluster Assigned	0.400783				Effluent	State A	Week 2
BIN0010	1037749	1	k101_84924	10569		d__Bacteria;p__Acidobacteriota;c__Acidobacteriae;o__Bryobacterales;f__Bryobacteraceae;g__TMP-7;s__TMP-7	No Cluster Assigned	3.75304				Effluent	State A	Week 2
BIN0004	4762767	1	k101_84924	10569		Unclassified	No Cluster Assigned	0.817741				Effluent	State A	Week 2
BIN0004	4762767	1	k101_84924	10569		Unclassified	No Cluster Assigned	0.817741				Effluent	State A	Week 2
BIN0004	4762767	1	k101_84924	10569		Unclassified	No Cluster Assigned	0.817741				Effluent	State A	Week 2
BIN0002	6437698	1	k101_84924	10569		d__Bacteria;p__Myxococcota;c__Polyangia;o__Polyangiales;f__Ga0077539;g__;s__	No Cluster Assigned	0.604985				Effluent	State A	Week 2
BIN0004	4762767	1	k101_84924	10569		Unclassified	No Cluster Assigned	0.817741				Effluent	State A	Week 2
BIN0001	9061211	1	k101_412993	4823		Unclassified	No Cluster Assigned	0.941902			F_traW;F_traU	Effluent	State A	Week 2
BIN0000	15737678	1	k101_252059	8010			No Cluster Assigned	0.32654				Effluent	State A	Week 2
BIN0026	680319	1	k101_229189	6678		d__Bacteria;p__Proteobacteria;c__Gammaproteobacteria;o__Burkholderiales;f__Thiobacillaceae;g__;s__	No Cluster Assigned	9.06046				Effluent	State A	Week 2
BIN0003	6898713	1	k101_864262	5976		d__Bacteria;p__Proteobacteria;c__Gammaproteobacteria;o__Burkholderiales;f__Rhodocyclaceae;g__Zoogloea;s__Zoogloea	No Cluster Assigned	0.99846				Effluent	State A	Week 2
BIN0003	6898713	1	k101_796939	1792		d__Bacteria;p__Proteobacteria;c__Gammaproteobacteria;o__Burkholderiales;f__Rhodocyclaceae;g__Zoogloea;s__Zoogloea	12	3.32968			virb4;F_traV	Effluent	State A	Week 2
BIN0001	9061211	1	k101_596945	1253		Unclassified	No Cluster Assigned	3.62553			MOBH	Effluent	State A	Week 2
BIN0001	9061211	1	k101_672704	4781		Unclassified	19	0.950176				Effluent	State A	Week 2
BIN0001	9061211	1	k101_278678	3058		Unclassified	No Cluster Assigned	1.48554				Effluent	State A	Week 2
BIN0001	9061211	1	k101_914399	9108		Unclassified	No Cluster Assigned	0.498769				Effluent	State A	Week 2
BIN0000	15737678	1	k101_496881	2525			No Cluster Assigned	1.03587				Effluent	State A	Week 2
BIN0000	15737678	1	k101_535201	4426			17	0.590959				Effluent	State A	Week 2
BIN0000	15737678	1	k101_252059	8010			No Cluster Assigned	0.32654				Effluent	State A	Week 2
BIN0000	15737678	9	k101_505958	3250			No Cluster Assigned	7.24315				Effluent	State A	Week 2
BIN0000	15737678	1	k101_592609	6954			No Cluster Assigned	0.376126				Effluent	State A	Week 2
BIN0001	9061211	1	k101_111381	3115		Unclassified	No Cluster Assigned	1.45836				Effluent	State A	Week 2
BIN0001	9061211	1	k101_658675	3310		Unclassified	No Cluster Assigned	1.37244				Effluent	State A	Week 2
BIN0001	9061211	1	k101_772609	14169		Unclassified	9	0.320615				Effluent	State A	Week 2
BIN0006	3375687	1	k101_338910	8492		d__Bacteria;p__Myxococcota;c__Myxococcia;o__Myxococcales;f__Anaeromyxobacteraceae;g__JADKCZ01;s__	21	1.43594				Effluent	State A	Week 2
BIN0000	15737678	1	k101_710432	6230			No Cluster Assigned	0.419837				Effluent	State A	Week 2
BIN0005	6067229	2	k101_893762	9338		d__Bacteria;p__Myxococcota;c__Polyangia;o__Palsa-1104;f__JAEUJZ01;g__JAGNNG01;s__	40	1.4531				Effluent	State A	Week 2
BIN0003	6898713	1	k101_549556	1972		d__Bacteria;p__Proteobacteria;c__Gammaproteobacteria;o__Burkholderiales;f__Rhodocyclaceae;g__Zoogloea;s__Zoogloea	3	3.02576			T_virB10	Effluent	State A	Week 2
BIN0005	6067229	1	k101_552246	4154		d__Bacteria;p__Myxococcota;c__Polyangia;o__Palsa-1104;f__JAEUJZ01;g__JAGNNG01;s__	No Cluster Assigned	1.63325				Effluent	State A	Week 2
BIN0005	6067229	1	k101_632931	6411		d__Bacteria;p__Myxococcota;c__Polyangia;o__Palsa-1104;f__JAEUJZ01;g__JAGNNG01;s__	No Cluster Assigned	1.05826				Effluent	State A	Week 2
BIN0000	15737678	1	k101_252059	8010			No Cluster Assigned	0.32654				Effluent	State A	Week 2
BIN0000	15737678	1	k101_405699	6037			No Cluster Assigned	0.433259				Effluent	State A	Week 2
BIN0000	15737678	1	k101_747574	3387			No Cluster Assigned	0.772242				Effluent	State A	Week 2
BIN0000	15737678	1	k101_848539	4782			No Cluster Assigned	0.546964				Effluent	State A	Week 2
BIN0001	9061211	1	k101_517581	1882		Unclassified	1	2.41381			T_virB5;T_virB6	Effluent	State A	Week 2
BIN0005	6067229	1	k101_287252	3666		d__Bacteria;p__Myxococcota;c__Polyangia;o__Palsa-1104;f__JAEUJZ01;g__JAGNNG01;s__	No Cluster Assigned	1.85066				Effluent	State A	Week 2
BIN0000	15737678	1	k101_840337	8240			No Cluster Assigned	0.317425				Effluent	State A	Week 2
BIN0004	4762767	1	k101_250794	11260		Unclassified	No Cluster Assigned	0.767558				Effluent	State A	Week 2
BIN0000	15737678	1	k101_124512	1019			8	2.56681			t4cp1	Effluent	State A	Week 2
BIN0000	15737678	47	k101_251808	2766			20	44.4441			t4cp1;MOBH	Effluent	State A	Week 2
BIN0000	15737678	39	k101_414338	1388			20	73.4926			t4cp1;G_tfc7	Effluent	State A	Week 2
BIN0005	6067229	1	k101_632931	6411		d__Bacteria;p__Myxococcota;c__Polyangia;o__Palsa-1104;f__JAEUJZ01;g__JAGNNG01;s__	No Cluster Assigned	1.05826				Effluent	State A	Week 2
BIN0001	9061211	1	k101_203819	5286		Unclassified	No Cluster Assigned	0.859401				Effluent	State A	Week 2
BIN0005	6067229	1	k101_201040	2912		d__Bacteria;p__Myxococcota;c__Polyangia;o__Palsa-1104;f__JAEUJZ01;g__JAGNNG01;s__	No Cluster Assigned	2.32985				Effluent	State A	Week 2
BIN0004	4762767	1	k101_422586	2720		Unclassified	No Cluster Assigned	3.17747				Effluent	State A	Week 2
BIN0014	9717762	1	k101_86271	1069		d__Bacteria;p__Bacteroidota;c__Bacteroidia;o__AKYH767-A;f__OLB10;g__OLB10;s__OLB10	6	3.96246			T_virB8;T_virB9	Effluent	State A	Week 2
BIN0014	9717762	1	k101_86271	1069		d__Bacteria;p__Bacteroidota;c__Bacteroidia;o__AKYH767-A;f__OLB10;g__OLB10;s__OLB10	6	3.96246			T_virB8;T_virB9	Effluent	State A	Week 2
BIN0014	9717762	1	k101_86271	1069		d__Bacteria;p__Bacteroidota;c__Bacteroidia;o__AKYH767-A;f__OLB10;g__OLB10;s__OLB10	6	3.96246			T_virB8;T_virB9	Effluent	State A	Week 2
BIN0000	15737678	1	k101_86271	1069			6	2.44676			T_virB8;T_virB9	Effluent	State A	Week 2
BIN0000	15737678	1	k101_86271	1069			6	2.44676			T_virB8;T_virB9	Effluent	State A	Week 2
BIN0000	15737678	1	k101_86271	1069			6	2.44676			T_virB8;T_virB9	Effluent	State A	Week 2
BIN0000	15737678	1	k101_86271	1069			6	2.44676			T_virB8;T_virB9	Effluent	State A	Week 2
BIN0000	15737678	1	k101_117260	4219			No Cluster Assigned	0.619953				Effluent	State A	Week 2
BIN0000	15737678	1	k101_123377	6253			No Cluster Assigned	0.418292				Effluent	State A	Week 2
BIN0000	15737678	1	k101_124260	4190			No Cluster Assigned	0.624244				Effluent	State A	Week 2
BIN0000	15737678	1	k101_350340	4227			No Cluster Assigned	0.61878				Effluent	State A	Week 2
BIN0000	15737678	1	k101_536135	1694			No Cluster Assigned	1.54403			F_traV;virb4	Effluent	State A	Week 2
BIN0000	15737678	1	k101_751703	3388			No Cluster Assigned	0.772014				Effluent	State A	Week 2
BIN0000	15737678	1	k101_878855	1245			No Cluster Assigned	2.10087				Effluent	State A	Week 2
BIN0035	1584235	1	k101_869397	1022		d__Bacteria;p__Bacteroidota;c__Bacteroidia;o__Chitinophagales;f__Chitinophagaceae;g__Niabella;s__	28	25.4237				Effluent	State A	Week 2
BIN0000	15737678	2	k101_181094	7018			No Cluster Assigned	0.745393				Effluent	State A	Week 2
BIN0000	15737678	1	k101_857667	2005			29	1.30453			G_tfc7;t4cp1	Effluent	State A	Week 2
BIN0004	4762767	1	k101_867009	5264		Unclassified	No Cluster Assigned	1.64185				Effluent	State A	Week 2
BIN0007	1429100	1	k101_494818	4276		d__Bacteria;p__Nitrospirota;c__Nitrospiria;o__Nitrospirales;f__Nitrospiraceae;g__Nitrospira_A;s__Nitrospira_A	14	6.7361			virb4;F_traV;F_traB	Effluent	State A	Week 2
BIN0012	2501637	1	k101_153657	8536		d__Bacteria;p__Cyanobacteria;c__Vampirovibrionia;o__Obscuribacterales;f__Obscuribacteraceae;g__Obscuribacter;s__Obscuribacter	No Cluster Assigned	1.92766				Effluent	State A	Week 2
BIN0000	15737678	16	k101_146154	8087			No Cluster Assigned	5.17489				Effluent	State A	Week 2
BIN0000	15737678	1	k101_263731	15447			No Cluster Assigned	0.169326			virb4	Effluent	State A	Week 2
BIN0000	15737678	2	k101_272445	2734			No Cluster Assigned	1.91337				Effluent	State A	Week 2
BIN0000	15737678	1	k101_86571	2560			No Cluster Assigned	1.02171				Effluent	State A	Week 2
BIN0008	3041131	1	k101_86571	2560		d__Bacteria;p__Proteobacteria;c__Gammaproteobacteria;o__Xanthomonadales;f__Rhodanobacteraceae;g__Tahibacter;s__	No Cluster Assigned	5.2873				Effluent	State A	Week 2
BIN0004	4762767	1	k101_86571	2560		Unclassified	No Cluster Assigned	3.37606				Effluent	State A	Week 2
BIN0006	3375687	1	k101_86571	2560		d__Bacteria;p__Myxococcota;c__Myxococcia;o__Myxococcales;f__Anaeromyxobacteraceae;g__JADKCZ01;s__	No Cluster Assigned	4.76329				Effluent	State A	Week 2
BIN0004	4762767	1	k101_86571	2560		Unclassified	No Cluster Assigned	3.37606				Effluent	State A	Week 2
BIN0004	4762767	1	k101_86571	2560		Unclassified	No Cluster Assigned	3.37606				Effluent	State A	Week 2
BIN0004	4762767	2	k101_86571	2560		Unclassified	No Cluster Assigned	6.75211				Effluent	State A	Week 2
BIN0004	4762767	2	k101_86571	2560		Unclassified	No Cluster Assigned	6.75211				Effluent	State A	Week 2
BIN0001	9061211	1	k101_86571	2560		Unclassified	No Cluster Assigned	1.77453				Effluent	State A	Week 2
BIN0018	876094	1	k101_86571	2560		d__Bacteria;p__Gemmatimonadota;c__Gemmatimonadetes;o__Gemmatimonadales;f__Gemmatimonadaceae;g__SCN-70-22;s__	No Cluster Assigned	18.3535				Effluent	State A	Week 2
BIN0020	806050	1	k101_86571	2560		d__Bacteria;p__Proteobacteria;c__Gammaproteobacteria;o__Xanthomonadales;f__Ahniellaceae;g__JADKHK01;s__	No Cluster Assigned	19.9484				Effluent	State A	Week 2
BIN0026	680319	1	k101_86571	2560		d__Bacteria;p__Proteobacteria;c__Gammaproteobacteria;o__Burkholderiales;f__Thiobacillaceae;g__;s__	No Cluster Assigned	23.6351				Effluent	State A	Week 2
BIN0001	9061211	1	k101_659377	1270		Unclassified	12	3.577				Effluent	State A	Week 2
BIN0023	888875	1	k101_694955	8941		d__Bacteria;p__Bacteroidota;c__Bacteroidia;o__Chitinophagales;f__Chitinophagaceae;g__Ferruginibacter;s__	No Cluster Assigned	5.17943				Effluent	State A	Week 2
BIN0000	15737678	2	k101_705124	3241			No Cluster Assigned	1.61406				Effluent	State A	Week 2
BIN0000	15737678	14	k101_878855	1245			No Cluster Assigned	29.4122				Effluent	State A	Week 2
BIN0000	15737678	1	k101_393634	2930			No Cluster Assigned	0.89269				Effluent	State A	Week 2
BIN0000	15737678	1	k101_777668	3982			No Cluster Assigned	0.656852				Effluent	State A	Week 2
BIN0004	4762767	1	k101_821451	2828		Unclassified	No Cluster Assigned	3.05612				Effluent	State A	Week 2
BIN0000	15737678	1	k101_117358	3028			No Cluster Assigned	0.863799				Effluent	State A	Week 2
BIN0000	15737678	1	k101_274966	3738			5	0.699728	MPF_G	mate-pair-formation	G_tfc11;G_tfc12;G_tfc13;G_tfc14	Effluent	State A	Week 2
BIN0000	15737678	1	k101_876433	3720			No Cluster Assigned	0.703114				Effluent	State A	Week 2
BIN0000	15737678	1	k101_517428	2334			5	1.12064	MPF_G	mate-pair-formation	G_tfc24;G_tfc23	Effluent	State A	Week 2
BIN0000	15737678	1	k101_637797	7729			33	0.338412				Effluent	State A	Week 2
BIN0000	15737678	1	k101_799208	2090			11	1.25148			F_traK;F_traB	Effluent	State A	Week 2
BIN0000	15737678	1	k101_827863	2877			No Cluster Assigned	0.909136				Effluent	State A	Week 2
BIN0000	15737678	1	k101_876433	3720			No Cluster Assigned	0.703114				Effluent	State A	Week 2
BIN0000	15737678	1	k101_889650	7800			5	0.335331	MPF_G	mate-pair-formation	G_tfc22;G_tfc23;G_tfc24;virb4;G_tfc15;G_tfc14	Effluent	State A	Week 2
BIN0000	15737678	1	k101_889650	7800			5	0.335331	MPF_T	mate-pair-formation	G_tfc22;G_tfc23;G_tfc24;virb4;G_tfc15;G_tfc14	Effluent	State A	Week 2
BIN0000	15737678	1	k101_889650	7800			5	0.335331	MPF_G	mate-pair-formation	G_tfc22;G_tfc23;G_tfc24;virb4;G_tfc15;G_tfc14	Effluent	State A	Week 2
BIN0003	6898713	1	k101_87467	6142		d__Bacteria;p__Proteobacteria;c__Gammaproteobacteria;o__Burkholderiales;f__Rhodocyclaceae;g__Zoogloea;s__Zoogloea	22	0.971474				Effluent	State A	Week 2
BIN0003	6898713	1	k101_153657	8536		d__Bacteria;p__Proteobacteria;c__Gammaproteobacteria;o__Burkholderiales;f__Rhodocyclaceae;g__Zoogloea;s__Zoogloea	No Cluster Assigned	0.699015				Effluent	State A	Week 2
BIN0003	6898713	2	k101_448188	6585		d__Bacteria;p__Proteobacteria;c__Gammaproteobacteria;o__Burkholderiales;f__Rhodocyclaceae;g__Zoogloea;s__Zoogloea	No Cluster Assigned	1.81224				Effluent	State A	Week 2
BIN0003	6898713	1	k101_882060	8499		d__Bacteria;p__Proteobacteria;c__Gammaproteobacteria;o__Burkholderiales;f__Rhodocyclaceae;g__Zoogloea;s__Zoogloea	No Cluster Assigned	0.702058				Effluent	State A	Week 2
BIN0000	15737678	1	k101_878855	1245			No Cluster Assigned	2.10087				Effluent	State A	Week 2
BIN0053	133180	1	k101_316665	2771		Unclassified	No Cluster Assigned	111.541				Effluent	State A	Week 2
BIN0000	15737678	18	k101_592609	6954			No Cluster Assigned	6.77027				Effluent	State A	Week 2
BIN0000	15737678	1	k101_840669	3886			13	0.673078				Effluent	State A	Week 2
BIN0004	4762767	2	k101_87168	6841		Unclassified	No Cluster Assigned	2.52674				Effluent	State A	Week 2
BIN0004	4762767	1	k101_87168	6841		Unclassified	No Cluster Assigned	1.26337				Effluent	State A	Week 2
BIN0014	9717762	1	k101_87168	6841		d__Bacteria;p__Bacteroidota;c__Bacteroidia;o__AKYH767-A;f__OLB10;g__OLB10;s__OLB10	No Cluster Assigned	0.619189				Effluent	State A	Week 2
BIN0004	4762767	1	k101_87168	6841		Unclassified	No Cluster Assigned	1.26337				Effluent	State A	Week 2
BIN0003	6898713	1	k101_87168	6841		d__Bacteria;p__Proteobacteria;c__Gammaproteobacteria;o__Burkholderiales;f__Rhodocyclaceae;g__Zoogloea;s__Zoogloea	No Cluster Assigned	0.872211				Effluent	State A	Week 2
BIN0004	4762767	1	k101_87168	6841		Unclassified	No Cluster Assigned	1.26337				Effluent	State A	Week 2
BIN0000	15737678	2	k101_87168	6841			No Cluster Assigned	0.764679				Effluent	State A	Week 2
BIN0004	4762767	3	k101_87168	6841		Unclassified	No Cluster Assigned	3.79011				Effluent	State A	Week 2
BIN0000	15737678	1	k101_464171	5335			No Cluster Assigned	0.490269				Effluent	State A	Week 2
BIN0011	2333080	1	k101_116415	8808		d__Bacteria;p__Proteobacteria;c__Gammaproteobacteria;o__Steroidobacterales;f__Steroidobacteraceae;g__RPQJ01;s__	No Cluster Assigned	2.0031				Effluent	State A	Week 2
BIN0000	15737678	1	k101_293922	4197			No Cluster Assigned	0.623203				Effluent	State A	Week 2
BIN0000	15737678	1	k101_574493	4912			No Cluster Assigned	0.532488				Effluent	State A	Week 2
BIN0005	6067229	1	k101_349162	5500		d__Bacteria;p__Myxococcota;c__Polyangia;o__Palsa-1104;f__JAEUJZ01;g__JAGNNG01;s__	No Cluster Assigned	1.23355				Effluent	State A	Week 2
BIN0005	6067229	1	k101_805553	3971		d__Bacteria;p__Myxococcota;c__Polyangia;o__Palsa-1104;f__JAEUJZ01;g__JAGNNG01;s__	No Cluster Assigned	1.70852				Effluent	State A	Week 2
BIN0026	680319	1	k101_904743	1562		d__Bacteria;p__Proteobacteria;c__Gammaproteobacteria;o__Burkholderiales;f__Thiobacillaceae;g__;s__	No Cluster Assigned	38.7361			F_traG	Effluent	State A	Week 2
BIN0023	888875	1	k101_602854	4418		d__Bacteria;p__Bacteroidota;c__Bacteroidia;o__Chitinophagales;f__Chitinophagaceae;g__Ferruginibacter;s__	No Cluster Assigned	10.482				Effluent	State A	Week 2
BIN0000	15737678	1	k101_123377	6253			No Cluster Assigned	0.418292				Effluent	State A	Week 2
BIN0000	15737678	1	k101_637797	7729			33	0.338412				Effluent	State A	Week 2
BIN0000	15737678	1	k101_694955	8941			No Cluster Assigned	0.292538				Effluent	State A	Week 2
BIN0032	1309349	1	k101_601661	4253		d__Bacteria;p__Proteobacteria;c__Gammaproteobacteria;o__Pseudomonadales;f__UBA5862;g__;s__	No Cluster Assigned	7.39194				Effluent	State A	Week 2
BIN0043	466043	35	k101_87467	6142		d__Bacteria;p__Proteobacteria;c__Gammaproteobacteria;o__Competibacterales;f__Competibacteraceae;g__RXIX01;s__	22	503.317				Effluent	State A	Week 2
BIN0001	9061211	1	k101_87467	6142		Unclassified	22	0.739628				Effluent	State A	Week 2
BIN0000	15737678	1	k101_87467	6142			22	0.425852				Effluent	State A	Week 2
BIN0001	9061211	1	k101_87467	6142		Unclassified	22	0.739628				Effluent	State A	Week 2
BIN0007	1429100	1	k101_87467	6142		d__Bacteria;p__Nitrospirota;c__Nitrospiria;o__Nitrospirales;f__Nitrospiraceae;g__Nitrospira_A;s__Nitrospira_A	22	4.68961				Effluent	State A	Week 2
BIN0001	9061211	1	k101_87467	6142		Unclassified	22	0.739628				Effluent	State A	Week 2
BIN0013	1817703	1	k101_87467	6142		d__Bacteria;p__Bacteroidota;c__Bacteroidia;o__Chitinophagales;f__Chitinophagaceae;g__JJ008;s__	22	3.68703				Effluent	State A	Week 2
BIN0003	6898713	1	k101_87467	6142		d__Bacteria;p__Proteobacteria;c__Gammaproteobacteria;o__Burkholderiales;f__Rhodocyclaceae;g__Zoogloea;s__Zoogloea	22	0.971474				Effluent	State A	Week 2
BIN0001	9061211	1	k101_87467	6142		Unclassified	22	0.739628				Effluent	State A	Week 2
BIN0005	6067229	1	k101_87467	6142		d__Bacteria;p__Myxococcota;c__Polyangia;o__Palsa-1104;f__JAEUJZ01;g__JAGNNG01;s__	22	1.10461				Effluent	State A	Week 2
BIN0001	9061211	1	k101_87467	6142		Unclassified	22	0.739628				Effluent	State A	Week 2
BIN0011	2333080	1	k101_87467	6142		d__Bacteria;p__Proteobacteria;c__Gammaproteobacteria;o__Steroidobacterales;f__Steroidobacteraceae;g__RPQJ01;s__	22	2.87256				Effluent	State A	Week 2
BIN0011	2333080	1	k101_87467	6142		d__Bacteria;p__Proteobacteria;c__Gammaproteobacteria;o__Steroidobacterales;f__Steroidobacteraceae;g__RPQJ01;s__	22	2.87256				Effluent	State A	Week 2
BIN0001	9061211	1	k101_87467	6142		Unclassified	22	0.739628				Effluent	State A	Week 2
BIN0001	9061211	1	k101_87467	6142		Unclassified	22	0.739628				Effluent	State A	Week 2
BIN0001	9061211	1	k101_87467	6142		Unclassified	22	0.739628				Effluent	State A	Week 2
BIN0001	9061211	1	k101_87467	6142		Unclassified	22	0.739628				Effluent	State A	Week 2
BIN0041	315785	1	k101_87467	6142		Unclassified	22	21.2231				Effluent	State A	Week 2
BIN0001	9061211	1	k101_87467	6142		Unclassified	22	0.739628				Effluent	State A	Week 2
BIN0001	9061211	1	k101_87467	6142		Unclassified	22	0.739628				Effluent	State A	Week 2
BIN0001	9061211	1	k101_87467	6142		Unclassified	22	0.739628				Effluent	State A	Week 2
BIN0031	362329	1	k101_87467	6142		d__Bacteria;p__Nitrospirota;c__Nitrospiria;o__Nitrospirales;f__Nitrospiraceae;g__Nitrospira_F;s__	22	18.4968				Effluent	State A	Week 2
BIN0000	15737678	1	k101_87467	6142			22	0.425852				Effluent	State A	Week 2
BIN0001	9061211	1	k101_87467	6142		Unclassified	22	0.739628				Effluent	State A	Week 2
BIN0001	9061211	1	k101_87467	6142		Unclassified	22	0.739628				Effluent	State A	Week 2
BIN0001	9061211	1	k101_87467	6142		Unclassified	22	0.739628				Effluent	State A	Week 2
BIN0001	9061211	1	k101_87467	6142		Unclassified	22	0.739628				Effluent	State A	Week 2
BIN0001	9061211	1	k101_87467	6142		Unclassified	22	0.739628				Effluent	State A	Week 2
BIN0017	2055164	1	k101_87467	6142		Unclassified	22	3.26102				Effluent	State A	Week 2
BIN0001	9061211	1	k101_87467	6142		Unclassified	22	0.739628				Effluent	State A	Week 2
BIN0017	2055164	1	k101_87467	6142		Unclassified	22	3.26102				Effluent	State A	Week 2
BIN0001	9061211	1	k101_87467	6142		Unclassified	22	0.739628				Effluent	State A	Week 2
BIN0045	121033	1	k101_87467	6142		Unclassified	22	55.3727				Effluent	State A	Week 2
BIN0001	9061211	1	k101_87467	6142		Unclassified	22	0.739628				Effluent	State A	Week 2
BIN0001	9061211	1	k101_87467	6142		Unclassified	22	0.739628				Effluent	State A	Week 2
BIN0014	9717762	1	k101_87467	6142		d__Bacteria;p__Bacteroidota;c__Bacteroidia;o__AKYH767-A;f__OLB10;g__OLB10;s__OLB10	22	0.689657				Effluent	State A	Week 2
BIN0006	3375687	1	k101_87467	6142		d__Bacteria;p__Myxococcota;c__Myxococcia;o__Myxococcales;f__Anaeromyxobacteraceae;g__JADKCZ01;s__	22	1.98535				Effluent	State A	Week 2
BIN0001	9061211	1	k101_87467	6142		Unclassified	22	0.739628				Effluent	State A	Week 2
BIN0011	2333080	9	k101_87467	6142		d__Bacteria;p__Proteobacteria;c__Gammaproteobacteria;o__Steroidobacterales;f__Steroidobacteraceae;g__RPQJ01;s__	22	25.8531				Effluent	State A	Week 2
BIN0001	9061211	1	k101_87467	6142		Unclassified	22	0.739628				Effluent	State A	Week 2
BIN0000	15737678	1	k101_87467	6142			22	0.425852				Effluent	State A	Week 2
BIN0001	9061211	1	k101_87467	6142		Unclassified	22	0.739628				Effluent	State A	Week 2
BIN0004	4762767	1	k101_87467	6142		Unclassified	22	1.40715				Effluent	State A	Week 2
BIN0009	2319185	1	k101_87467	6142		d__Bacteria;p__Proteobacteria;c__Gammaproteobacteria;o__Competibacterales;f__Competibacteraceae;g__RXIW01;s__RXIW01	22	2.88977				Effluent	State A	Week 2
BIN0001	9061211	1	k101_87467	6142		Unclassified	22	0.739628				Effluent	State A	Week 2
BIN0014	9717762	1	k101_87467	6142		d__Bacteria;p__Bacteroidota;c__Bacteroidia;o__AKYH767-A;f__OLB10;g__OLB10;s__OLB10	22	0.689657				Effluent	State A	Week 2
BIN0001	9061211	1	k101_87467	6142		Unclassified	22	0.739628				Effluent	State A	Week 2
BIN0001	9061211	1	k101_87467	6142		Unclassified	22	0.739628				Effluent	State A	Week 2
BIN0005	6067229	1	k101_87467	6142		d__Bacteria;p__Myxococcota;c__Polyangia;o__Palsa-1104;f__JAEUJZ01;g__JAGNNG01;s__	22	1.10461				Effluent	State A	Week 2
BIN0001	9061211	1	k101_87467	6142		Unclassified	22	0.739628				Effluent	State A	Week 2
BIN0001	9061211	1	k101_87467	6142		Unclassified	22	0.739628				Effluent	State A	Week 2
BIN0007	1429100	1	k101_87467	6142		d__Bacteria;p__Nitrospirota;c__Nitrospiria;o__Nitrospirales;f__Nitrospiraceae;g__Nitrospira_A;s__Nitrospira_A	22	4.68961				Effluent	State A	Week 2
BIN0001	9061211	1	k101_87467	6142		Unclassified	22	0.739628				Effluent	State A	Week 2
BIN0001	9061211	1	k101_87467	6142		Unclassified	22	0.739628				Effluent	State A	Week 2
BIN0001	9061211	1	k101_87467	6142		Unclassified	22	0.739628				Effluent	State A	Week 2
BIN0012	2501637	1	k101_87467	6142		d__Bacteria;p__Cyanobacteria;c__Vampirovibrionia;o__Obscuribacterales;f__Obscuribacteraceae;g__Obscuribacter;s__Obscuribacter	22	2.67901				Effluent	State A	Week 2
BIN0005	6067229	1	k101_87467	6142		d__Bacteria;p__Myxococcota;c__Polyangia;o__Palsa-1104;f__JAEUJZ01;g__JAGNNG01;s__	22	1.10461				Effluent	State A	Week 2
BIN0043	466043	11	k101_87467	6142		d__Bacteria;p__Proteobacteria;c__Gammaproteobacteria;o__Competibacterales;f__Competibacteraceae;g__RXIX01;s__	22	158.185				Effluent	State A	Week 2
BIN0001	9061211	11	k101_87467	6142		Unclassified	22	8.1359				Effluent	State A	Week 2
BIN0003	6898713	1	k101_87467	6142		d__Bacteria;p__Proteobacteria;c__Gammaproteobacteria;o__Burkholderiales;f__Rhodocyclaceae;g__Zoogloea;s__Zoogloea	22	0.971474				Effluent	State A	Week 2
BIN0001	9061211	1	k101_87467	6142		Unclassified	22	0.739628				Effluent	State A	Week 2
BIN0043	466043	32	k101_87467	6142		d__Bacteria;p__Proteobacteria;c__Gammaproteobacteria;o__Competibacterales;f__Competibacteraceae;g__RXIX01;s__	22	460.175				Effluent	State A	Week 2
BIN0008	3041131	1	k101_87467	6142		d__Bacteria;p__Proteobacteria;c__Gammaproteobacteria;o__Xanthomonadales;f__Rhodanobacteraceae;g__Tahibacter;s__	22	2.20376				Effluent	State A	Week 2
BIN0000	15737678	1	k101_87467	6142			22	0.425852				Effluent	State A	Week 2
BIN0012	2501637	1	k101_87467	6142		d__Bacteria;p__Cyanobacteria;c__Vampirovibrionia;o__Obscuribacterales;f__Obscuribacteraceae;g__Obscuribacter;s__Obscuribacter	22	2.67901				Effluent	State A	Week 2
BIN0052	201105	1	k101_87467	6142		Unclassified	22	33.3255				Effluent	State A	Week 2
BIN0035	1584235	1	k101_87467	6142		d__Bacteria;p__Bacteroidota;c__Bacteroidia;o__Chitinophagales;f__Chitinophagaceae;g__Niabella;s__	22	4.23038				Effluent	State A	Week 2
BIN0001	9061211	1	k101_87467	6142		Unclassified	22	0.739628				Effluent	State A	Week 2
BIN0001	9061211	1	k101_87467	6142		Unclassified	22	0.739628				Effluent	State A	Week 2
BIN0001	9061211	1	k101_87467	6142		Unclassified	22	0.739628				Effluent	State A	Week 2
BIN0001	9061211	1	k101_87467	6142		Unclassified	22	0.739628				Effluent	State A	Week 2
BIN0001	9061211	12	k101_87467	6142		Unclassified	22	8.87553				Effluent	State A	Week 2
BIN0001	9061211	1	k101_87467	6142		Unclassified	22	0.739628				Effluent	State A	Week 2
BIN0001	9061211	1	k101_87467	6142		Unclassified	22	0.739628				Effluent	State A	Week 2
BIN0020	806050	1	k101_87467	6142		d__Bacteria;p__Proteobacteria;c__Gammaproteobacteria;o__Xanthomonadales;f__Ahniellaceae;g__JADKHK01;s__	22	8.31452				Effluent	State A	Week 2
BIN0000	15737678	4	k101_87467	6142			22	1.70341				Effluent	State A	Week 2
BIN0036	483821	1	k101_87467	6142		Unclassified	22	13.8521				Effluent	State A	Week 2
BIN0001	9061211	1	k101_87467	6142		Unclassified	22	0.739628				Effluent	State A	Week 2
BIN0001	9061211	1	k101_87467	6142		Unclassified	22	0.739628				Effluent	State A	Week 2
BIN0005	6067229	1	k101_87467	6142		d__Bacteria;p__Myxococcota;c__Polyangia;o__Palsa-1104;f__JAEUJZ01;g__JAGNNG01;s__	22	1.10461				Effluent	State A	Week 2
BIN0001	9061211	1	k101_87467	6142		Unclassified	22	0.739628				Effluent	State A	Week 2
BIN0014	9717762	2	k101_87467	6142		d__Bacteria;p__Bacteroidota;c__Bacteroidia;o__AKYH767-A;f__OLB10;g__OLB10;s__OLB10	22	1.37931				Effluent	State A	Week 2
BIN0001	9061211	1	k101_87467	6142		Unclassified	22	0.739628				Effluent	State A	Week 2
BIN0001	9061211	1	k101_87467	6142		Unclassified	22	0.739628				Effluent	State A	Week 2
BIN0047	481465	1	k101_275786	3316		Unclassified	No Cluster Assigned	25.7828				Effluent	State A	Week 2
BIN0047	481465	1	k101_816821	8912		Unclassified	No Cluster Assigned	9.59333				Effluent	State A	Week 2
BIN0047	481465	1	k101_842522	4155		Unclassified	13	20.5766				Effluent	State A	Week 2
BIN0003	6898713	1	k101_488353	5593		d__Bacteria;p__Proteobacteria;c__Gammaproteobacteria;o__Burkholderiales;f__Rhodocyclaceae;g__Zoogloea;s__Zoogloea	8	1.06683	MPF_F	mate-pair-formation	G_tfc5;t4cp1;G_tfc7	Effluent	State A	Week 2
BIN0011	2333080	1	k101_319345	6527		d__Bacteria;p__Proteobacteria;c__Gammaproteobacteria;o__Steroidobacterales;f__Steroidobacteraceae;g__RPQJ01;s__	No Cluster Assigned	2.70312				Effluent	State A	Week 2
BIN0011	2333080	1	k101_350340	4227		d__Bacteria;p__Proteobacteria;c__Gammaproteobacteria;o__Steroidobacterales;f__Steroidobacteraceae;g__RPQJ01;s__	No Cluster Assigned	4.17395				Effluent	State A	Week 2
BIN0011	2333080	1	k101_463969	4000		d__Bacteria;p__Proteobacteria;c__Gammaproteobacteria;o__Steroidobacterales;f__Steroidobacteraceae;g__RPQJ01;s__	No Cluster Assigned	4.41082				Effluent	State A	Week 2
BIN0011	2333080	1	k101_694955	8941		d__Bacteria;p__Proteobacteria;c__Gammaproteobacteria;o__Steroidobacterales;f__Steroidobacteraceae;g__RPQJ01;s__	No Cluster Assigned	1.9733				Effluent	State A	Week 2
BIN0008	3041131	1	k101_552341	4616		d__Bacteria;p__Proteobacteria;c__Gammaproteobacteria;o__Xanthomonadales;f__Rhodanobacteraceae;g__Tahibacter;s__	No Cluster Assigned	2.9323				Effluent	State A	Week 2
BIN0000	15737678	1	k101_632931	6411			No Cluster Assigned	0.407984				Effluent	State A	Week 2
BIN0000	15737678	1	k101_794044	4234			No Cluster Assigned	0.617757				Effluent	State A	Week 2
BIN0004	4762767	10	k101_678877	1210		Unclassified	No Cluster Assigned	71.4273				Effluent	State A	Week 2
BIN0008	3041131	1	k101_425507	3183		d__Bacteria;p__Proteobacteria;c__Gammaproteobacteria;o__Xanthomonadales;f__Rhodanobacteraceae;g__Tahibacter;s__	No Cluster Assigned	4.25243				Effluent	State A	Week 2
BIN0000	15737678	1	k101_407732	2080			8	1.25749			G_tfc7;t4cp1	Effluent	State A	Week 2
BIN0000	15737678	1	k101_130252	1609			5	1.6256			virb4	Effluent	State A	Week 2
BIN0000	15737678	3	k101_517428	2334			5	3.36193	MPF_G	mate-pair-formation	G_tfc24;G_tfc23	Effluent	State A	Week 2
BIN0000	15737678	2	k101_889650	7800			5	0.670662	MPF_G	mate-pair-formation	G_tfc22;G_tfc23;G_tfc24;virb4;G_tfc15;G_tfc14	Effluent	State A	Week 2
BIN0000	15737678	2	k101_889650	7800			5	0.670662	MPF_T	mate-pair-formation	G_tfc22;G_tfc23;G_tfc24;virb4;G_tfc15;G_tfc14	Effluent	State A	Week 2
BIN0000	15737678	2	k101_889650	7800			5	0.670662	MPF_G	mate-pair-formation	G_tfc22;G_tfc23;G_tfc24;virb4;G_tfc15;G_tfc14	Effluent	State A	Week 2
BIN0001	9061211	5	k101_672704	4781		Unclassified	19	4.75088				Effluent	State A	Week 2
BIN0004	4762767	1	k101_431588	2981		Unclassified	No Cluster Assigned	2.89926				Effluent	State A	Week 2
BIN0000	15737678	1	k101_703546	1981			12	1.32033			F_traU;F_traW	Effluent	State A	Week 2
BIN0000	15737678	1	k101_747574	3387			No Cluster Assigned	0.772242				Effluent	State A	Week 2
BIN0000	15737678	1	k101_93170	2750			No Cluster Assigned	0.951121				Effluent	State A	Week 2
BIN0000	15737678	1	k101_117358	3028			No Cluster Assigned	0.863799				Effluent	State A	Week 2
BIN0000	15737678	1	k101_488353	5593			8	0.467653	MPF_F	mate-pair-formation	G_tfc5;t4cp1;G_tfc7	Effluent	State A	Week 2
BIN0000	15737678	1	k101_726124	1029			43	2.54187			G_tfc23;G_tfc24	Effluent	State A	Week 2
BIN0001	9061211	1	k101_117887	1419		Unclassified	5	3.2014			G_tfc11	Effluent	State A	Week 2
BIN0001	9061211	1	k101_838769	1365		Unclassified	55	3.32805				Effluent	State A	Week 2
BIN0004	4762767	3	k101_360566	3136		Unclassified	53	8.2679				Effluent	State A	Week 2
BIN0001	9061211	1	k101_111381	3115		Unclassified	No Cluster Assigned	1.45836				Effluent	State A	Week 2
BIN0001	9061211	1	k101_388379	4202		Unclassified	No Cluster Assigned	1.0811				Effluent	State A	Week 2
BIN0005	6067229	1	k101_496881	2525		d__Bacteria;p__Myxococcota;c__Polyangia;o__Palsa-1104;f__JAEUJZ01;g__JAGNNG01;s__	No Cluster Assigned	2.68694				Effluent	State A	Week 2
BIN0005	6067229	1	k101_672671	2877	sul1	d__Bacteria;p__Myxococcota;c__Polyangia;o__Palsa-1104;f__JAEUJZ01;g__JAGNNG01;s__	18	2.35819				Effluent	State A	Week 2
BIN0008	3041131	1	k101_352999	2233		d__Bacteria;p__Proteobacteria;c__Gammaproteobacteria;o__Xanthomonadales;f__Rhodanobacteraceae;g__Tahibacter;s__	8	6.06157			G_tfc9;G_tfc8;G_tfc7;t4cp1	Effluent	State A	Week 2
BIN0000	15737678	1	k101_517428	2334			5	1.12064	MPF_G	mate-pair-formation	G_tfc24;G_tfc23	Effluent	State A	Week 2
BIN0000	15737678	1	k101_174436	5922			No Cluster Assigned	0.441672				Effluent	State A	Week 2
BIN0005	6067229	2	k101_207814	2603		d__Bacteria;p__Myxococcota;c__Polyangia;o__Palsa-1104;f__JAEUJZ01;g__JAGNNG01;s__	No Cluster Assigned	5.21284				Effluent	State A	Week 2
BIN0005	6067229	1	k101_287252	3666		d__Bacteria;p__Myxococcota;c__Polyangia;o__Palsa-1104;f__JAEUJZ01;g__JAGNNG01;s__	No Cluster Assigned	1.85066				Effluent	State A	Week 2
BIN0005	6067229	1	k101_360566	3136		d__Bacteria;p__Myxococcota;c__Polyangia;o__Palsa-1104;f__JAEUJZ01;g__JAGNNG01;s__	53	2.16343				Effluent	State A	Week 2
BIN0005	6067229	1	k101_377917	4355		d__Bacteria;p__Myxococcota;c__Polyangia;o__Palsa-1104;f__JAEUJZ01;g__JAGNNG01;s__	No Cluster Assigned	1.55787				Effluent	State A	Week 2
BIN0005	6067229	1	k101_431373	3128		d__Bacteria;p__Myxococcota;c__Polyangia;o__Palsa-1104;f__JAEUJZ01;g__JAGNNG01;s__	No Cluster Assigned	2.16896				Effluent	State A	Week 2
BIN0005	6067229	1	k101_482985	2544		d__Bacteria;p__Myxococcota;c__Polyangia;o__Palsa-1104;f__JAEUJZ01;g__JAGNNG01;s__	No Cluster Assigned	2.66687				Effluent	State A	Week 2
BIN0005	6067229	1	k101_558124	5951		d__Bacteria;p__Myxococcota;c__Polyangia;o__Palsa-1104;f__JAEUJZ01;g__JAGNNG01;s__	No Cluster Assigned	1.14006				Effluent	State A	Week 2
BIN0005	6067229	1	k101_632931	6411		d__Bacteria;p__Myxococcota;c__Polyangia;o__Palsa-1104;f__JAEUJZ01;g__JAGNNG01;s__	No Cluster Assigned	1.05826				Effluent	State A	Week 2
BIN0005	6067229	1	k101_744939	2816		d__Bacteria;p__Myxococcota;c__Polyangia;o__Palsa-1104;f__JAEUJZ01;g__JAGNNG01;s__	No Cluster Assigned	2.40927				Effluent	State A	Week 2
BIN0004	4762767	1	k101_327810	2984		Unclassified	No Cluster Assigned	2.89635				Effluent	State A	Week 2
BIN0004	4762767	1	k101_511343	9560		Unclassified	No Cluster Assigned	0.904049				Effluent	State A	Week 2
BIN0009	2319185	1	k101_200970	1767		d__Bacteria;p__Proteobacteria;c__Gammaproteobacteria;o__Competibacterales;f__Competibacteraceae;g__RXIW01;s__RXIW01	No Cluster Assigned	10.0447				Effluent	State A	Week 2
BIN0009	2319185	1	k101_772609	14169		d__Bacteria;p__Proteobacteria;c__Gammaproteobacteria;o__Competibacterales;f__Competibacteraceae;g__RXIW01;s__RXIW01	9	1.25266				Effluent	State A	Week 2
BIN0026	680319	1	k101_840337	8240		d__Bacteria;p__Proteobacteria;c__Gammaproteobacteria;o__Burkholderiales;f__Thiobacillaceae;g__;s__	No Cluster Assigned	7.34293				Effluent	State A	Week 2
BIN0004	4762767	2	k101_299463	1684		Unclassified	No Cluster Assigned	10.2645				Effluent	State A	Week 2
BIN0019	1209488	1	k101_904743	1562		d__Bacteria;p__Bacteroidota;c__Bacteroidia;o__Chitinophagales;f__Chitinophagaceae;g__JJ008;s__	No Cluster Assigned	21.7885			F_traG	Effluent	State A	Week 2
BIN0003	6898713	1	k101_529520	3920		d__Bacteria;p__Proteobacteria;c__Gammaproteobacteria;o__Burkholderiales;f__Rhodocyclaceae;g__Zoogloea;s__Zoogloea	No Cluster Assigned	1.52214				Effluent	State A	Week 2
BIN0000	15737678	1	k101_263731	15447			No Cluster Assigned	0.169326			virb4	Effluent	State A	Week 2
BIN0004	4762767	45	k101_262405	5069		Unclassified	No Cluster Assigned	76.7256			MOBQ	Effluent	State A	Week 2
BIN0004	4762767	75	k101_767743	4599		Unclassified	32	140.944				Effluent	State A	Week 2
BIN0004	4762767	10	k101_792222	3871		Unclassified	32	22.3268				Effluent	State A	Week 2
BIN0036	483821	1	k101_807920	3140		Unclassified	No Cluster Assigned	27.0954				Effluent	State A	Week 2
BIN0000	15737678	15	k101_778650	2631			No Cluster Assigned	14.9121				Effluent	State A	Week 2
BIN0005	6067229	1	k101_93170	2750		d__Bacteria;p__Myxococcota;c__Polyangia;o__Palsa-1104;f__JAEUJZ01;g__JAGNNG01;s__	No Cluster Assigned	2.4671				Effluent	State A	Week 2
BIN0005	6067229	1	k101_97447	4135		d__Bacteria;p__Myxococcota;c__Polyangia;o__Palsa-1104;f__JAEUJZ01;g__JAGNNG01;s__	39	1.64075				Effluent	State A	Week 2
BIN0005	6067229	1	k101_187251	7384		d__Bacteria;p__Myxococcota;c__Polyangia;o__Palsa-1104;f__JAEUJZ01;g__JAGNNG01;s__	51	0.918813				Effluent	State A	Week 2
BIN0005	6067229	1	k101_199278	1976		d__Bacteria;p__Myxococcota;c__Polyangia;o__Palsa-1104;f__JAEUJZ01;g__JAGNNG01;s__	No Cluster Assigned	3.43346				Effluent	State A	Week 2
BIN0005	6067229	1	k101_277283	3078		d__Bacteria;p__Myxococcota;c__Polyangia;o__Palsa-1104;f__JAEUJZ01;g__JAGNNG01;s__	11	2.2042			F_traV;F_traB;F_traK	Effluent	State A	Week 2
BIN0005	6067229	2	k101_349162	5500		d__Bacteria;p__Myxococcota;c__Polyangia;o__Palsa-1104;f__JAEUJZ01;g__JAGNNG01;s__	No Cluster Assigned	2.4671				Effluent	State A	Week 2
BIN0005	6067229	1	k101_411272	4517		d__Bacteria;p__Myxococcota;c__Polyangia;o__Palsa-1104;f__JAEUJZ01;g__JAGNNG01;s__	8	1.502			G_tfc2	Effluent	State A	Week 2
BIN0005	6067229	1	k101_460086	7962		d__Bacteria;p__Myxococcota;c__Polyangia;o__Palsa-1104;f__JAEUJZ01;g__JAGNNG01;s__	No Cluster Assigned	0.852112				Effluent	State A	Week 2
BIN0005	6067229	1	k101_482985	2544		d__Bacteria;p__Myxococcota;c__Polyangia;o__Palsa-1104;f__JAEUJZ01;g__JAGNNG01;s__	No Cluster Assigned	2.66687				Effluent	State A	Week 2
BIN0005	6067229	1	k101_488353	5593		d__Bacteria;p__Myxococcota;c__Polyangia;o__Palsa-1104;f__JAEUJZ01;g__JAGNNG01;s__	8	1.21304	MPF_F	mate-pair-formation	G_tfc5;t4cp1;G_tfc7	Effluent	State A	Week 2
BIN0005	6067229	1	k101_517581	1882		d__Bacteria;p__Myxococcota;c__Polyangia;o__Palsa-1104;f__JAEUJZ01;g__JAGNNG01;s__	1	3.60495			T_virB5;T_virB6	Effluent	State A	Week 2
BIN0005	6067229	1	k101_612245	1434		d__Bacteria;p__Myxococcota;c__Polyangia;o__Palsa-1104;f__JAEUJZ01;g__JAGNNG01;s__	8	4.73118			G_tfc2	Effluent	State A	Week 2
BIN0005	6067229	1	k101_672671	2877	sul1	d__Bacteria;p__Myxococcota;c__Polyangia;o__Palsa-1104;f__JAEUJZ01;g__JAGNNG01;s__	18	2.35819				Effluent	State A	Week 2
BIN0005	6067229	1	k101_694955	8941		d__Bacteria;p__Myxococcota;c__Polyangia;o__Palsa-1104;f__JAEUJZ01;g__JAGNNG01;s__	No Cluster Assigned	0.758809				Effluent	State A	Week 2
BIN0005	6067229	1	k101_745235	3134		d__Bacteria;p__Myxococcota;c__Polyangia;o__Palsa-1104;f__JAEUJZ01;g__JAGNNG01;s__	No Cluster Assigned	2.16481				Effluent	State A	Week 2
BIN0005	6067229	1	k101_816490	4248		d__Bacteria;p__Myxococcota;c__Polyangia;o__Palsa-1104;f__JAEUJZ01;g__JAGNNG01;s__	53	1.59711				Effluent	State A	Week 2
BIN0005	6067229	1	k101_819485	1024		d__Bacteria;p__Myxococcota;c__Polyangia;o__Palsa-1104;f__JAEUJZ01;g__JAGNNG01;s__	2	6.6255			F_traN	Effluent	State A	Week 2
BIN0005	6067229	1	k101_893762	9338		d__Bacteria;p__Myxococcota;c__Polyangia;o__Palsa-1104;f__JAEUJZ01;g__JAGNNG01;s__	40	0.726549				Effluent	State A	Week 2
BIN0003	6898713	2	k101_88499	11953		d__Bacteria;p__Proteobacteria;c__Gammaproteobacteria;o__Burkholderiales;f__Rhodocyclaceae;g__Zoogloea;s__Zoogloea	No Cluster Assigned	0.998376				Effluent	State A	Week 2
BIN0024	420769	1	k101_88499	11953		d__Bacteria;p__Bacteroidota;c__Bacteroidia;o__AKYH767-A;f__2013-40CM-41-45;g__CAINVI01;s__	No Cluster Assigned	8.18443				Effluent	State A	Week 2
BIN0005	6067229	1	k101_88499	11953		d__Bacteria;p__Myxococcota;c__Polyangia;o__Palsa-1104;f__JAEUJZ01;g__JAGNNG01;s__	No Cluster Assigned	0.567599				Effluent	State A	Week 2
BIN0024	420769	1	k101_88499	11953		d__Bacteria;p__Bacteroidota;c__Bacteroidia;o__AKYH767-A;f__2013-40CM-41-45;g__CAINVI01;s__	No Cluster Assigned	8.18443				Effluent	State A	Week 2
BIN0018	876094	1	k101_88499	11953		d__Bacteria;p__Gemmatimonadota;c__Gemmatimonadetes;o__Gemmatimonadales;f__Gemmatimonadaceae;g__SCN-70-22;s__	No Cluster Assigned	3.93081				Effluent	State A	Week 2
BIN0000	15737678	1	k101_88499	11953			No Cluster Assigned	0.218822				Effluent	State A	Week 2
BIN0052	201105	5	k101_88499	11953		Unclassified	No Cluster Assigned	85.6208				Effluent	State A	Week 2
BIN0024	420769	1	k101_88499	11953		d__Bacteria;p__Bacteroidota;c__Bacteroidia;o__AKYH767-A;f__2013-40CM-41-45;g__CAINVI01;s__	No Cluster Assigned	8.18443				Effluent	State A	Week 2
BIN0005	6067229	1	k101_88499	11953		d__Bacteria;p__Myxococcota;c__Polyangia;o__Palsa-1104;f__JAEUJZ01;g__JAGNNG01;s__	No Cluster Assigned	0.567599				Effluent	State A	Week 2
BIN0003	6898713	1	k101_88499	11953		d__Bacteria;p__Proteobacteria;c__Gammaproteobacteria;o__Burkholderiales;f__Rhodocyclaceae;g__Zoogloea;s__Zoogloea	No Cluster Assigned	0.499188				Effluent	State A	Week 2
BIN0053	133180	1	k101_88499	11953		Unclassified	No Cluster Assigned	25.8579				Effluent	State A	Week 2
BIN0001	9061211	1	k101_88499	11953		Unclassified	No Cluster Assigned	0.380055				Effluent	State A	Week 2
BIN0019	1209488	1	k101_88499	11953		d__Bacteria;p__Bacteroidota;c__Bacteroidia;o__Chitinophagales;f__Chitinophagaceae;g__JJ008;s__	No Cluster Assigned	2.84728				Effluent	State A	Week 2
BIN0002	6437698	1	k101_88499	11953		d__Bacteria;p__Myxococcota;c__Polyangia;o__Polyangiales;f__Ga0077539;g__;s__	No Cluster Assigned	0.534936				Effluent	State A	Week 2
BIN0003	6898713	1	k101_88499	11953		d__Bacteria;p__Proteobacteria;c__Gammaproteobacteria;o__Burkholderiales;f__Rhodocyclaceae;g__Zoogloea;s__Zoogloea	No Cluster Assigned	0.499188				Effluent	State A	Week 2
BIN0014	9717762	1	k101_88499	11953		d__Bacteria;p__Bacteroidota;c__Bacteroidia;o__AKYH767-A;f__OLB10;g__OLB10;s__OLB10	No Cluster Assigned	0.354377				Effluent	State A	Week 2
BIN0000	15737678	5	k101_88499	11953			No Cluster Assigned	1.09411				Effluent	State A	Week 2
BIN0005	6067229	1	k101_88499	11953		d__Bacteria;p__Myxococcota;c__Polyangia;o__Palsa-1104;f__JAEUJZ01;g__JAGNNG01;s__	No Cluster Assigned	0.567599				Effluent	State A	Week 2
BIN0003	6898713	1	k101_88499	11953		d__Bacteria;p__Proteobacteria;c__Gammaproteobacteria;o__Burkholderiales;f__Rhodocyclaceae;g__Zoogloea;s__Zoogloea	No Cluster Assigned	0.499188				Effluent	State A	Week 2
BIN0007	1429100	1	k101_579631	3589		d__Bacteria;p__Nitrospirota;c__Nitrospiria;o__Nitrospirales;f__Nitrospiraceae;g__Nitrospira_A;s__Nitrospira_A	No Cluster Assigned	8.02552				Effluent	State A	Week 2
BIN0000	15737678	1	k101_117260	4219			No Cluster Assigned	0.619953				Effluent	State A	Week 2
BIN0000	15737678	1	k101_350340	4227			No Cluster Assigned	0.61878				Effluent	State A	Week 2
BIN0000	15737678	1	k101_505958	3250			No Cluster Assigned	0.804795				Effluent	State A	Week 2
BIN0000	15737678	1	k101_567502	7223			No Cluster Assigned	0.362119				Effluent	State A	Week 2
BIN0009	2319185	1	k101_360566	3136		d__Bacteria;p__Proteobacteria;c__Gammaproteobacteria;o__Competibacterales;f__Competibacteraceae;g__RXIW01;s__RXIW01	53	5.65976				Effluent	State A	Week 2
BIN0020	806050	1	k101_469992	4479		d__Bacteria;p__Proteobacteria;c__Gammaproteobacteria;o__Xanthomonadales;f__Ahniellaceae;g__JADKHK01;s__	No Cluster Assigned	11.4016				Effluent	State A	Week 2
BIN0003	6898713	1	k101_223091	2527		d__Bacteria;p__Proteobacteria;c__Gammaproteobacteria;o__Burkholderiales;f__Rhodocyclaceae;g__Zoogloea;s__Zoogloea	No Cluster Assigned	2.36122				Effluent	State A	Week 2
BIN0003	6898713	2	k101_184342	4876		d__Bacteria;p__Proteobacteria;c__Gammaproteobacteria;o__Burkholderiales;f__Rhodocyclaceae;g__Zoogloea;s__Zoogloea	No Cluster Assigned	2.44741				Effluent	State A	Week 2
BIN0001	9061211	65	k101_310151	1131		Unclassified	No Cluster Assigned	261.08			F_trbC;F_traU	Effluent	State A	Week 2
BIN0001	9061211	1	k101_343550	1150		Unclassified	2	3.95025			F_trbC;F_traU	Effluent	State A	Week 2
BIN0001	9061211	73	k101_703546	1981		Unclassified	12	167.402			F_traU;F_traW	Effluent	State A	Week 2
BIN0001	9061211	2	k101_771709	2498		Unclassified	No Cluster Assigned	3.63714			F_traU;F_trbC	Effluent	State A	Week 2
BIN0001	9061211	2	k101_865832	1422		Unclassified	No Cluster Assigned	6.3893			F_traW	Effluent	State A	Week 2
BIN0011	2333080	1	k101_799208	2090		d__Bacteria;p__Proteobacteria;c__Gammaproteobacteria;o__Steroidobacterales;f__Steroidobacteraceae;g__RPQJ01;s__	11	8.44176			F_traK;F_traB	Effluent	State A	Week 2
BIN0000	15737678	1	k101_215493	2665			No Cluster Assigned	0.981457				Effluent	State A	Week 2
BIN0000	15737678	1	k101_846172	4652			No Cluster Assigned	0.562249				Effluent	State A	Week 2
BIN0005	6067229	1	k101_202670	3009		d__Bacteria;p__Myxococcota;c__Polyangia;o__Palsa-1104;f__JAEUJZ01;g__JAGNNG01;s__	No Cluster Assigned	2.25474				Effluent	State A	Week 2
BIN0005	6067229	1	k101_672671	2877	sul1	d__Bacteria;p__Myxococcota;c__Polyangia;o__Palsa-1104;f__JAEUJZ01;g__JAGNNG01;s__	18	2.35819				Effluent	State A	Week 2
BIN0005	6067229	1	k101_694955	8941		d__Bacteria;p__Myxococcota;c__Polyangia;o__Palsa-1104;f__JAEUJZ01;g__JAGNNG01;s__	No Cluster Assigned	0.758809				Effluent	State A	Week 2
BIN0000	15737678	1	k101_252059	8010			No Cluster Assigned	0.32654				Effluent	State A	Week 2
BIN0000	15737678	2	k101_517369	4297			No Cluster Assigned	1.2174				Effluent	State A	Week 2
BIN0001	9061211	1	k101_775775	1126		Unclassified	29	4.03445			G_tfc7;t4cp1	Effluent	State A	Week 2
BIN0043	466043	22	k101_158561	3831		d__Bacteria;p__Proteobacteria;c__Gammaproteobacteria;o__Competibacterales;f__Competibacteraceae;g__RXIX01;s__	22	507.217				Effluent	State A	Week 2
BIN0022	631118	1	k101_155387	4145		d__Bacteria;p__Acidobacteriota;c__Holophagae;o__Holophagales;f__Holophagaceae;g__Geothrix;s__	No Cluster Assigned	15.7353				Effluent	State A	Week 2
BIN0000	15737678	1	k101_431588	2981			No Cluster Assigned	0.877418				Effluent	State A	Week 2
BIN0000	15737678	1	k101_464171	5335			No Cluster Assigned	0.490269				Effluent	State A	Week 2
BIN0000	15737678	1	k101_761984	6920			No Cluster Assigned	0.377974				Effluent	State A	Week 2
BIN0000	15737678	3	k101_835197	6019			27	1.30366				Effluent	State A	Week 2
BIN0000	15737678	1	k101_774385	3634			57	0.719753				Effluent	State A	Week 2
BIN0000	15737678	1	k101_899802	2999			No Cluster Assigned	0.872152				Effluent	State A	Week 2
BIN0027	497209	1	k101_557550	3051		d__Bacteria;p__Bacteroidota;c__Bacteroidia;o__Chitinophagales;f__JADIYW01;g__JADJSS01;s__	No Cluster Assigned	27.1349				Effluent	State A	Week 2
BIN0000	15737678	1	k101_89671	2738			No Cluster Assigned	0.95529				Effluent	State A	Week 2
BIN0047	481465	2	k101_89671	2738		Unclassified	No Cluster Assigned	62.4512				Effluent	State A	Week 2
BIN0000	15737678	1	k101_89671	2738			No Cluster Assigned	0.95529				Effluent	State A	Week 2
BIN0001	9061211	1	k101_89671	2738		Unclassified	No Cluster Assigned	1.65916				Effluent	State A	Week 2
BIN0002	6437698	1	k101_177839	3262		d__Bacteria;p__Myxococcota;c__Polyangia;o__Polyangiales;f__Ga0077539;g__;s__	No Cluster Assigned	1.96017				Effluent	State A	Week 2
BIN0001	9061211	9	k101_183481	11072		Unclassified	No Cluster Assigned	3.69266				Effluent	State A	Week 2
BIN0001	9061211	1	k101_819485	1024		Unclassified	2	4.43632			F_traN	Effluent	State A	Week 2
BIN0000	15737678	1	k101_146154	8087			No Cluster Assigned	0.323431				Effluent	State A	Week 2
BIN0000	15737678	1	k101_157964	3137			25	0.833785				Effluent	State A	Week 2
BIN0000	15737678	1	k101_405699	6037			No Cluster Assigned	0.433259				Effluent	State A	Week 2
BIN0000	15737678	2	k101_816821	8912			No Cluster Assigned	0.58698				Effluent	State A	Week 2
BIN0023	888875	1	k101_602854	4418		d__Bacteria;p__Bacteroidota;c__Bacteroidia;o__Chitinophagales;f__Chitinophagaceae;g__Ferruginibacter;s__	No Cluster Assigned	10.482				Effluent	State A	Week 2
BIN0004	4762767	1	k101_160272	3148		Unclassified	No Cluster Assigned	2.74546				Effluent	State A	Week 2
BIN0005	6067229	1	k101_93170	2750		d__Bacteria;p__Myxococcota;c__Polyangia;o__Palsa-1104;f__JAEUJZ01;g__JAGNNG01;s__	No Cluster Assigned	2.4671				Effluent	State A	Week 2
BIN0005	6067229	1	k101_277283	3078		d__Bacteria;p__Myxococcota;c__Polyangia;o__Palsa-1104;f__JAEUJZ01;g__JAGNNG01;s__	11	2.2042			F_traV;F_traB;F_traK	Effluent	State A	Week 2
BIN0005	6067229	7	k101_287252	3666		d__Bacteria;p__Myxococcota;c__Polyangia;o__Palsa-1104;f__JAEUJZ01;g__JAGNNG01;s__	No Cluster Assigned	12.9546				Effluent	State A	Week 2
BIN0005	6067229	5	k101_496881	2525		d__Bacteria;p__Myxococcota;c__Polyangia;o__Palsa-1104;f__JAEUJZ01;g__JAGNNG01;s__	No Cluster Assigned	13.4347				Effluent	State A	Week 2
BIN0005	6067229	1	k101_521594	4426		d__Bacteria;p__Myxococcota;c__Polyangia;o__Palsa-1104;f__JAEUJZ01;g__JAGNNG01;s__	40	1.53288				Effluent	State A	Week 2
BIN0005	6067229	2	k101_558124	5951		d__Bacteria;p__Myxococcota;c__Polyangia;o__Palsa-1104;f__JAEUJZ01;g__JAGNNG01;s__	No Cluster Assigned	2.28013				Effluent	State A	Week 2
BIN0005	6067229	1	k101_584171	4190		d__Bacteria;p__Myxococcota;c__Polyangia;o__Palsa-1104;f__JAEUJZ01;g__JAGNNG01;s__	31	1.61922				Effluent	State A	Week 2
BIN0005	6067229	1	k101_642160	3411		d__Bacteria;p__Myxococcota;c__Polyangia;o__Palsa-1104;f__JAEUJZ01;g__JAGNNG01;s__	No Cluster Assigned	1.98901				Effluent	State A	Week 2
BIN0005	6067229	2	k101_672671	2877	sul1	d__Bacteria;p__Myxococcota;c__Polyangia;o__Palsa-1104;f__JAEUJZ01;g__JAGNNG01;s__	18	4.71638				Effluent	State A	Week 2
BIN0033	718549	2	k101_505958	3250		d__Bacteria;p__Proteobacteria;c__Alphaproteobacteria;o__Caulobacterales;f__Caulobacteraceae;g__Phenylobacterium;s__	No Cluster Assigned	35.2533				Effluent	State A	Week 2
BIN0025	1426212	1	k101_205461	1253		d__Bacteria;p__Proteobacteria;c__Gammaproteobacteria;o__Burkholderiales;f__Rhodocyclaceae;g__JAEUNX01;s__JAEUNX01	9	23.0342				Effluent	State A	Week 2
BIN0025	1426212	1	k101_740210	5271		d__Bacteria;p__Proteobacteria;c__Gammaproteobacteria;o__Burkholderiales;f__Rhodocyclaceae;g__JAEUNX01;s__JAEUNX01	7	5.4756				Effluent	State A	Week 2
BIN0001	9061211	1	k101_274966	3738		Unclassified	5	1.2153	MPF_G	mate-pair-formation	G_tfc11;G_tfc12;G_tfc13;G_tfc14	Effluent	State A	Week 2
BIN0001	9061211	6	k101_584187	6225		Unclassified	No Cluster Assigned	4.3786				Effluent	State A	Week 2
BIN0002	6437698	1	k101_609700	2718		d__Bacteria;p__Myxococcota;c__Polyangia;o__Polyangiales;f__Ga0077539;g__;s__	No Cluster Assigned	2.3525				Effluent	State A	Week 2
BIN0010	1037749	1	k101_90209	7615		d__Bacteria;p__Acidobacteriota;c__Acidobacteriae;o__Bryobacterales;f__Bryobacteraceae;g__TMP-7;s__TMP-7	No Cluster Assigned	5.20891				Effluent	State A	Week 2
BIN0004	4762767	1	k101_90209	7615		Unclassified	No Cluster Assigned	1.13496				Effluent	State A	Week 2
BIN0000	15737678	8	k101_146154	8087			No Cluster Assigned	2.58744				Effluent	State A	Week 2
BIN0000	15737678	1	k101_693080	5026			No Cluster Assigned	0.52041				Effluent	State A	Week 2
BIN0018	876094	1	k101_384245	1029		d__Bacteria;p__Gemmatimonadota;c__Gemmatimonadetes;o__Gemmatimonadales;f__Gemmatimonadaceae;g__SCN-70-22;s__	No Cluster Assigned	45.6608			MOBH	Effluent	State A	Week 2
BIN0018	876094	1	k101_476705	1439		d__Bacteria;p__Gemmatimonadota;c__Gemmatimonadetes;o__Gemmatimonadales;f__Gemmatimonadaceae;g__SCN-70-22;s__	No Cluster Assigned	32.6511			F_traG	Effluent	State A	Week 2
BIN0026	680319	1	k101_889650	7800		d__Bacteria;p__Proteobacteria;c__Gammaproteobacteria;o__Burkholderiales;f__Thiobacillaceae;g__;s__	5	7.75715	MPF_G	mate-pair-formation	G_tfc22;G_tfc23;G_tfc24;virb4;G_tfc15;G_tfc14	Effluent	State A	Week 2
BIN0026	680319	1	k101_889650	7800		d__Bacteria;p__Proteobacteria;c__Gammaproteobacteria;o__Burkholderiales;f__Thiobacillaceae;g__;s__	5	7.75715	MPF_T	mate-pair-formation	G_tfc22;G_tfc23;G_tfc24;virb4;G_tfc15;G_tfc14	Effluent	State A	Week 2
BIN0026	680319	1	k101_889650	7800		d__Bacteria;p__Proteobacteria;c__Gammaproteobacteria;o__Burkholderiales;f__Thiobacillaceae;g__;s__	5	7.75715	MPF_G	mate-pair-formation	G_tfc22;G_tfc23;G_tfc24;virb4;G_tfc15;G_tfc14	Effluent	State A	Week 2
BIN0000	15737678	1	k101_152760	3923			33	0.66673				Effluent	State A	Week 2
BIN0000	15737678	1	k101_552341	4616			No Cluster Assigned	0.566634				Effluent	State A	Week 2
BIN0000	15737678	1	k101_517369	4297			No Cluster Assigned	0.6087				Effluent	State A	Week 2
BIN0000	15737678	5	k101_610855	5413			No Cluster Assigned	2.41602				Effluent	State A	Week 2
BIN0005	6067229	1	k101_207814	2603		d__Bacteria;p__Myxococcota;c__Polyangia;o__Palsa-1104;f__JAEUJZ01;g__JAGNNG01;s__	No Cluster Assigned	2.60642				Effluent	State A	Week 2
BIN0005	6067229	1	k101_287252	3666		d__Bacteria;p__Myxococcota;c__Polyangia;o__Palsa-1104;f__JAEUJZ01;g__JAGNNG01;s__	No Cluster Assigned	1.85066				Effluent	State A	Week 2
BIN0005	6067229	2	k101_360566	3136		d__Bacteria;p__Myxococcota;c__Polyangia;o__Palsa-1104;f__JAEUJZ01;g__JAGNNG01;s__	53	4.32686				Effluent	State A	Week 2
BIN0005	6067229	1	k101_496881	2525		d__Bacteria;p__Myxococcota;c__Polyangia;o__Palsa-1104;f__JAEUJZ01;g__JAGNNG01;s__	No Cluster Assigned	2.68694				Effluent	State A	Week 2
BIN0005	6067229	1	k101_672671	2877	sul1	d__Bacteria;p__Myxococcota;c__Polyangia;o__Palsa-1104;f__JAEUJZ01;g__JAGNNG01;s__	18	2.35819				Effluent	State A	Week 2
BIN0005	6067229	1	k101_862420	2750		d__Bacteria;p__Myxococcota;c__Polyangia;o__Palsa-1104;f__JAEUJZ01;g__JAGNNG01;s__	No Cluster Assigned	2.4671				Effluent	State A	Week 2
BIN0004	4762767	1	k101_816561	3985		Unclassified	No Cluster Assigned	2.16881				Effluent	State A	Week 2
BIN0032	1309349	7	k101_535201	4426		d__Bacteria;p__Proteobacteria;c__Gammaproteobacteria;o__Pseudomonadales;f__UBA5862;g__;s__	17	49.7211				Effluent	State A	Week 2
BIN0032	1309349	4	k101_610855	5413		d__Bacteria;p__Proteobacteria;c__Gammaproteobacteria;o__Pseudomonadales;f__UBA5862;g__;s__	No Cluster Assigned	23.2314				Effluent	State A	Week 2
BIN0002	6437698	1	k101_252059	8010		d__Bacteria;p__Myxococcota;c__Polyangia;o__Polyangiales;f__Ga0077539;g__;s__	No Cluster Assigned	0.798263				Effluent	State A	Week 2
BIN0035	1584235	1	k101_584171	4190		d__Bacteria;p__Bacteroidota;c__Bacteroidia;o__Chitinophagales;f__Chitinophagaceae;g__Niabella;s__	31	6.2012				Effluent	State A	Week 2
BIN0028	753175	1	k101_293922	4197		d__Bacteria;p__Bacteroidota;c__Bacteroidia;o__Chitinophagales;f__LD1;g__Bog-950;s__	No Cluster Assigned	13.0219				Effluent	State A	Week 2
BIN0001	9061211	1	k101_127032	5687		Unclassified	5	0.798803	MPF_G	mate-pair-formation	virb4;G_tfc15;G_tfc14;G_tfc13;G_tfc12;G_tfc11	Effluent	State A	Week 2
BIN0001	9061211	1	k101_816821	8912		Unclassified	No Cluster Assigned	0.509739				Effluent	State A	Week 2
BIN0001	9061211	1	k101_160457	5525		Unclassified	No Cluster Assigned	0.822225				Effluent	State A	Week 2
BIN0001	9061211	1	k101_319617	5337		Unclassified	23	0.851188				Effluent	State A	Week 2
BIN0001	9061211	1	k101_111381	3115		Unclassified	No Cluster Assigned	1.45836				Effluent	State A	Week 2
BIN0001	9061211	1	k101_263640	5728		Unclassified	No Cluster Assigned	0.793085				Effluent	State A	Week 2
BIN0005	6067229	1	k101_131257	3313		d__Bacteria;p__Myxococcota;c__Polyangia;o__Palsa-1104;f__JAEUJZ01;g__JAGNNG01;s__	No Cluster Assigned	2.04785			virb4;F_traV	Effluent	State A	Week 2
BIN0005	6067229	1	k101_402060	3868		d__Bacteria;p__Myxococcota;c__Polyangia;o__Palsa-1104;f__JAEUJZ01;g__JAGNNG01;s__	No Cluster Assigned	1.75401				Effluent	State A	Week 2
BIN0003	6898713	1	k101_634253	3472		d__Bacteria;p__Proteobacteria;c__Gammaproteobacteria;o__Burkholderiales;f__Rhodocyclaceae;g__Zoogloea;s__Zoogloea	No Cluster Assigned	1.71855				Effluent	State A	Week 2
BIN0005	6067229	1	k101_160457	5525		d__Bacteria;p__Myxococcota;c__Polyangia;o__Palsa-1104;f__JAEUJZ01;g__JAGNNG01;s__	No Cluster Assigned	1.22797				Effluent	State A	Week 2
BIN0005	6067229	1	k101_263640	5728		d__Bacteria;p__Myxococcota;c__Polyangia;o__Palsa-1104;f__JAEUJZ01;g__JAGNNG01;s__	No Cluster Assigned	1.18445				Effluent	State A	Week 2
BIN0005	6067229	1	k101_360566	3136		d__Bacteria;p__Myxococcota;c__Polyangia;o__Palsa-1104;f__JAEUJZ01;g__JAGNNG01;s__	53	2.16343				Effluent	State A	Week 2
BIN0005	6067229	1	k101_377917	4355		d__Bacteria;p__Myxococcota;c__Polyangia;o__Palsa-1104;f__JAEUJZ01;g__JAGNNG01;s__	No Cluster Assigned	1.55787				Effluent	State A	Week 2
BIN0005	6067229	1	k101_390091	4094		d__Bacteria;p__Myxococcota;c__Polyangia;o__Palsa-1104;f__JAEUJZ01;g__JAGNNG01;s__	No Cluster Assigned	1.65718			t4cp1	Effluent	State A	Week 2
BIN0005	6067229	1	k101_498957	2782		d__Bacteria;p__Myxococcota;c__Polyangia;o__Palsa-1104;f__JAEUJZ01;g__JAGNNG01;s__	No Cluster Assigned	2.43872				Effluent	State A	Week 2
BIN0005	6067229	1	k101_521594	4426		d__Bacteria;p__Myxococcota;c__Polyangia;o__Palsa-1104;f__JAEUJZ01;g__JAGNNG01;s__	40	1.53288				Effluent	State A	Week 2
BIN0005	6067229	1	k101_558124	5951		d__Bacteria;p__Myxococcota;c__Polyangia;o__Palsa-1104;f__JAEUJZ01;g__JAGNNG01;s__	No Cluster Assigned	1.14006				Effluent	State A	Week 2
BIN0005	6067229	1	k101_637797	7729		d__Bacteria;p__Myxococcota;c__Polyangia;o__Palsa-1104;f__JAEUJZ01;g__JAGNNG01;s__	33	0.8778				Effluent	State A	Week 2
BIN0005	6067229	1	k101_658675	3310		d__Bacteria;p__Myxococcota;c__Polyangia;o__Palsa-1104;f__JAEUJZ01;g__JAGNNG01;s__	No Cluster Assigned	2.0497				Effluent	State A	Week 2
BIN0005	6067229	2	k101_694955	8941		d__Bacteria;p__Myxococcota;c__Polyangia;o__Palsa-1104;f__JAEUJZ01;g__JAGNNG01;s__	No Cluster Assigned	1.51762				Effluent	State A	Week 2
BIN0005	6067229	1	k101_744939	2816		d__Bacteria;p__Myxococcota;c__Polyangia;o__Palsa-1104;f__JAEUJZ01;g__JAGNNG01;s__	No Cluster Assigned	2.40927				Effluent	State A	Week 2
BIN0005	6067229	1	k101_884084	2227		d__Bacteria;p__Myxococcota;c__Polyangia;o__Palsa-1104;f__JAEUJZ01;g__JAGNNG01;s__	No Cluster Assigned	3.04648			T_virB6;T_virB5;virb4	Effluent	State A	Week 2
BIN0005	6067229	1	k101_893762	9338		d__Bacteria;p__Myxococcota;c__Polyangia;o__Palsa-1104;f__JAEUJZ01;g__JAGNNG01;s__	40	0.726549				Effluent	State A	Week 2
BIN0005	6067229	3	k101_390957	5820		d__Bacteria;p__Myxococcota;c__Polyangia;o__Palsa-1104;f__JAEUJZ01;g__JAGNNG01;s__	No Cluster Assigned	3.49717				Effluent	State A	Week 2
BIN0005	6067229	1	k101_498957	2782		d__Bacteria;p__Myxococcota;c__Polyangia;o__Palsa-1104;f__JAEUJZ01;g__JAGNNG01;s__	No Cluster Assigned	2.43872				Effluent	State A	Week 2
BIN0005	6067229	1	k101_642160	3411		d__Bacteria;p__Myxococcota;c__Polyangia;o__Palsa-1104;f__JAEUJZ01;g__JAGNNG01;s__	No Cluster Assigned	1.98901				Effluent	State A	Week 2
BIN0005	6067229	1	k101_745235	3134		d__Bacteria;p__Myxococcota;c__Polyangia;o__Palsa-1104;f__JAEUJZ01;g__JAGNNG01;s__	No Cluster Assigned	2.16481				Effluent	State A	Week 2
BIN0004	4762767	1	k101_842522	4155		Unclassified	13	2.08007				Effluent	State A	Week 2
BIN0000	15737678	13	k101_238716	2320			9	14.6563				Effluent	State A	Week 2
BIN0000	15737678	6	k101_859248	3495			13	4.49027				Effluent	State A	Week 2
BIN0000	15737678	2	k101_894207	3229			13	1.62006				Effluent	State A	Week 2
BIN0005	6067229	1	k101_127032	5687		d__Bacteria;p__Myxococcota;c__Polyangia;o__Palsa-1104;f__JAEUJZ01;g__JAGNNG01;s__	5	1.19299	MPF_G	mate-pair-formation	virb4;G_tfc15;G_tfc14;G_tfc13;G_tfc12;G_tfc11	Effluent	State A	Week 2
BIN0005	6067229	1	k101_263640	5728		d__Bacteria;p__Myxococcota;c__Polyangia;o__Palsa-1104;f__JAEUJZ01;g__JAGNNG01;s__	No Cluster Assigned	1.18445				Effluent	State A	Week 2
BIN0005	6067229	1	k101_360566	3136		d__Bacteria;p__Myxococcota;c__Polyangia;o__Palsa-1104;f__JAEUJZ01;g__JAGNNG01;s__	53	2.16343				Effluent	State A	Week 2
BIN0005	6067229	1	k101_390957	5820		d__Bacteria;p__Myxococcota;c__Polyangia;o__Palsa-1104;f__JAEUJZ01;g__JAGNNG01;s__	No Cluster Assigned	1.16572				Effluent	State A	Week 2
BIN0005	6067229	1	k101_672671	2877	sul1	d__Bacteria;p__Myxococcota;c__Polyangia;o__Palsa-1104;f__JAEUJZ01;g__JAGNNG01;s__	18	2.35819				Effluent	State A	Week 2
BIN0005	6067229	1	k101_816490	4248		d__Bacteria;p__Myxococcota;c__Polyangia;o__Palsa-1104;f__JAEUJZ01;g__JAGNNG01;s__	53	1.59711				Effluent	State A	Week 2
BIN0012	2501637	18	k101_774629	15849		d__Bacteria;p__Cyanobacteria;c__Vampirovibrionia;o__Obscuribacterales;f__Obscuribacteraceae;g__Obscuribacter;s__Obscuribacter	No Cluster Assigned	18.6877				Effluent	State A	Week 2
BIN0004	4762767	1	k101_91586	10632		Unclassified	54	0.812896				Effluent	State A	Week 2
BIN0029	1802834	1	k101_91586	10632		d__Bacteria;p__Bacteroidota;c__Bacteroidia;o__Chitinophagales;f__Saprospiraceae;g__OLB8;s__	54	2.14753				Effluent	State A	Week 2
BIN0004	4762767	15	k101_91586	10632		Unclassified	54	12.1934				Effluent	State A	Week 2
BIN0004	4762767	1	k101_91586	10632		Unclassified	54	0.812896				Effluent	State A	Week 2
BIN0008	3041131	1	k101_91586	10632		d__Bacteria;p__Proteobacteria;c__Gammaproteobacteria;o__Xanthomonadales;f__Rhodanobacteraceae;g__Tahibacter;s__	54	1.27309				Effluent	State A	Week 2
BIN0004	4762767	1	k101_91586	10632		Unclassified	54	0.812896				Effluent	State A	Week 2
BIN0027	497209	1	k101_91586	10632		d__Bacteria;p__Bacteroidota;c__Bacteroidia;o__Chitinophagales;f__JADIYW01;g__JADJSS01;s__	54	7.78673				Effluent	State A	Week 2
BIN0004	4762767	1	k101_91586	10632		Unclassified	54	0.812896				Effluent	State A	Week 2
BIN0048	317558	1	k101_91586	10632		Unclassified	54	12.1919				Effluent	State A	Week 2
BIN0004	4762767	1	k101_91586	10632		Unclassified	54	0.812896				Effluent	State A	Week 2
BIN0011	2333080	1	k101_91586	10632		d__Bacteria;p__Proteobacteria;c__Gammaproteobacteria;o__Steroidobacterales;f__Steroidobacteraceae;g__RPQJ01;s__	54	1.65945				Effluent	State A	Week 2
BIN0003	6898713	1	k101_91586	10632		d__Bacteria;p__Proteobacteria;c__Gammaproteobacteria;o__Burkholderiales;f__Rhodocyclaceae;g__Zoogloea;s__Zoogloea	54	0.561211				Effluent	State A	Week 2
BIN0004	4762767	1	k101_91586	10632		Unclassified	54	0.812896				Effluent	State A	Week 2
BIN0004	4762767	1	k101_91586	10632		Unclassified	54	0.812896				Effluent	State A	Week 2
BIN0004	4762767	1	k101_91586	10632		Unclassified	54	0.812896				Effluent	State A	Week 2
BIN0007	1429100	1	k101_91586	10632		d__Bacteria;p__Nitrospirota;c__Nitrospiria;o__Nitrospirales;f__Nitrospiraceae;g__Nitrospira_A;s__Nitrospira_A	54	2.70914				Effluent	State A	Week 2
BIN0004	4762767	1	k101_91586	10632		Unclassified	54	0.812896				Effluent	State A	Week 2
BIN0054	146585	1	k101_91586	10632		Unclassified	54	26.4122				Effluent	State A	Week 2
BIN0015	920518	1	k101_91586	10632		d__Bacteria;p__Bacteroidota;c__Bacteroidia;o__Chitinophagales;f__Saprospiraceae;g__JADKBO01;s__	54	4.20593				Effluent	State A	Week 2
BIN0014	9717762	1	k101_91586	10632		d__Bacteria;p__Bacteroidota;c__Bacteroidia;o__AKYH767-A;f__OLB10;g__OLB10;s__OLB10	54	0.398408				Effluent	State A	Week 2
BIN0015	920518	1	k101_91586	10632		d__Bacteria;p__Bacteroidota;c__Bacteroidia;o__Chitinophagales;f__Saprospiraceae;g__JADKBO01;s__	54	4.20593				Effluent	State A	Week 2
BIN0004	4762767	1	k101_91586	10632		Unclassified	54	0.812896				Effluent	State A	Week 2
BIN0004	4762767	1	k101_91586	10632		Unclassified	54	0.812896				Effluent	State A	Week 2
BIN0053	133180	1	k101_91586	10632		Unclassified	54	29.0707				Effluent	State A	Week 2
BIN0033	718549	1	k101_91586	10632		d__Bacteria;p__Proteobacteria;c__Alphaproteobacteria;o__Caulobacterales;f__Caulobacteraceae;g__Phenylobacterium;s__	54	5.38813				Effluent	State A	Week 2
BIN0004	4762767	1	k101_91586	10632		Unclassified	54	0.812896				Effluent	State A	Week 2
BIN0004	4762767	1	k101_91586	10632		Unclassified	54	0.812896				Effluent	State A	Week 2
BIN0006	3375687	1	k101_91586	10632		d__Bacteria;p__Myxococcota;c__Myxococcia;o__Myxococcales;f__Anaeromyxobacteraceae;g__JADKCZ01;s__	54	1.14692				Effluent	State A	Week 2
BIN0005	6067229	1	k101_91586	10632		d__Bacteria;p__Myxococcota;c__Polyangia;o__Palsa-1104;f__JAEUJZ01;g__JAGNNG01;s__	54	0.638122				Effluent	State A	Week 2
BIN0004	4762767	1	k101_91586	10632		Unclassified	54	0.812896				Effluent	State A	Week 2
BIN0010	1037749	1	k101_91586	10632		d__Bacteria;p__Acidobacteriota;c__Acidobacteriae;o__Bryobacterales;f__Bryobacteraceae;g__TMP-7;s__TMP-7	54	3.7308				Effluent	State A	Week 2
BIN0004	4762767	1	k101_91586	10632		Unclassified	54	0.812896				Effluent	State A	Week 2
BIN0005	6067229	1	k101_91586	10632		d__Bacteria;p__Myxococcota;c__Polyangia;o__Palsa-1104;f__JAEUJZ01;g__JAGNNG01;s__	54	0.638122				Effluent	State A	Week 2
BIN0004	4762767	1	k101_91586	10632		Unclassified	54	0.812896				Effluent	State A	Week 2
BIN0004	4762767	1	k101_91586	10632		Unclassified	54	0.812896				Effluent	State A	Week 2
BIN0057	183482	1	k101_91586	10632			54	21.1009				Effluent	State A	Week 2
BIN0006	3375687	1	k101_91586	10632		d__Bacteria;p__Myxococcota;c__Myxococcia;o__Myxococcales;f__Anaeromyxobacteraceae;g__JADKCZ01;s__	54	1.14692				Effluent	State A	Week 2
BIN0014	9717762	1	k101_91586	10632		d__Bacteria;p__Bacteroidota;c__Bacteroidia;o__AKYH767-A;f__OLB10;g__OLB10;s__OLB10	54	0.398408				Effluent	State A	Week 2
BIN0004	4762767	1	k101_91586	10632		Unclassified	54	0.812896				Effluent	State A	Week 2
BIN0004	4762767	1	k101_91586	10632		Unclassified	54	0.812896				Effluent	State A	Week 2
BIN0004	4762767	1	k101_91586	10632		Unclassified	54	0.812896				Effluent	State A	Week 2
BIN0004	4762767	1	k101_91586	10632		Unclassified	54	0.812896				Effluent	State A	Week 2
BIN0014	9717762	2	k101_91586	10632		d__Bacteria;p__Bacteroidota;c__Bacteroidia;o__AKYH767-A;f__OLB10;g__OLB10;s__OLB10	54	0.796816				Effluent	State A	Week 2
BIN0014	9717762	1	k101_91586	10632		d__Bacteria;p__Bacteroidota;c__Bacteroidia;o__AKYH767-A;f__OLB10;g__OLB10;s__OLB10	54	0.398408				Effluent	State A	Week 2
BIN0005	6067229	1	k101_91586	10632		d__Bacteria;p__Myxococcota;c__Polyangia;o__Palsa-1104;f__JAEUJZ01;g__JAGNNG01;s__	54	0.638122				Effluent	State A	Week 2
BIN0001	9061211	1	k101_91586	10632		Unclassified	54	0.427275				Effluent	State A	Week 2
BIN0004	4762767	1	k101_91586	10632		Unclassified	54	0.812896				Effluent	State A	Week 2
BIN0004	4762767	1	k101_91586	10632		Unclassified	54	0.812896				Effluent	State A	Week 2
BIN0004	4762767	1	k101_91586	10632		Unclassified	54	0.812896				Effluent	State A	Week 2
BIN0004	4762767	1	k101_91586	10632		Unclassified	54	0.812896				Effluent	State A	Week 2
BIN0004	4762767	1	k101_91586	10632		Unclassified	54	0.812896				Effluent	State A	Week 2
BIN0004	4762767	1	k101_91586	10632		Unclassified	54	0.812896				Effluent	State A	Week 2
BIN0004	4762767	1	k101_91586	10632		Unclassified	54	0.812896				Effluent	State A	Week 2
BIN0000	15737678	6	k101_91586	10632			54	1.47606				Effluent	State A	Week 2
BIN0005	6067229	1	k101_91586	10632		d__Bacteria;p__Myxococcota;c__Polyangia;o__Palsa-1104;f__JAEUJZ01;g__JAGNNG01;s__	54	0.638122				Effluent	State A	Week 2
BIN0004	4762767	1	k101_91586	10632		Unclassified	54	0.812896				Effluent	State A	Week 2
BIN0005	6067229	1	k101_91586	10632		d__Bacteria;p__Myxococcota;c__Polyangia;o__Palsa-1104;f__JAEUJZ01;g__JAGNNG01;s__	54	0.638122				Effluent	State A	Week 2
BIN0004	4762767	1	k101_91586	10632		Unclassified	54	0.812896				Effluent	State A	Week 2
BIN0011	2333080	1	k101_91586	10632		d__Bacteria;p__Proteobacteria;c__Gammaproteobacteria;o__Steroidobacterales;f__Steroidobacteraceae;g__RPQJ01;s__	54	1.65945				Effluent	State A	Week 2
BIN0014	9717762	3	k101_91586	10632		d__Bacteria;p__Bacteroidota;c__Bacteroidia;o__AKYH767-A;f__OLB10;g__OLB10;s__OLB10	54	1.19522				Effluent	State A	Week 2
BIN0004	4762767	1	k101_91586	10632		Unclassified	54	0.812896				Effluent	State A	Week 2
BIN0032	1309349	1	k101_428497	12191		d__Bacteria;p__Proteobacteria;c__Gammaproteobacteria;o__Pseudomonadales;f__UBA5862;g__;s__	No Cluster Assigned	2.57878				Effluent	State A	Week 2
BIN0001	9061211	1	k101_859248	3495		Unclassified	13	1.2998				Effluent	State A	Week 2
BIN0001	9061211	1	k101_864262	5976		Unclassified	No Cluster Assigned	0.760173				Effluent	State A	Week 2
BIN0003	6898713	1	k101_175607	4143		d__Bacteria;p__Proteobacteria;c__Gammaproteobacteria;o__Burkholderiales;f__Rhodocyclaceae;g__Zoogloea;s__Zoogloea	No Cluster Assigned	1.44021				Effluent	State A	Week 2
BIN0000	15737678	1	k101_382528	4230			No Cluster Assigned	0.618341				Effluent	State A	Week 2
BIN0000	15737678	2	k101_801527	4997			No Cluster Assigned	1.04686				Effluent	State A	Week 2
BIN0000	15737678	1	k101_840669	3886			13	0.673078				Effluent	State A	Week 2
BIN0011	2333080	1	k101_463969	4000		d__Bacteria;p__Proteobacteria;c__Gammaproteobacteria;o__Steroidobacterales;f__Steroidobacteraceae;g__RPQJ01;s__	No Cluster Assigned	4.41082				Effluent	State A	Week 2
BIN0000	15737678	1	k101_840337	8240			No Cluster Assigned	0.317425				Effluent	State A	Week 2
BIN0000	15737678	1	k101_200242	5106			8	0.512257	MPF_G	mate-pair-formation	G_tfc5;T_virB1;G_tfc3;G_tfc2	Effluent	State A	Week 2
BIN0000	15737678	1	k101_414338	1388			20	1.88443			t4cp1;G_tfc7	Effluent	State A	Week 2
BIN0000	15737678	1	k101_751703	3388			No Cluster Assigned	0.772014				Effluent	State A	Week 2
BIN0000	15737678	1	k101_535201	4426			17	0.590959				Effluent	State A	Week 2
BIN0000	15737678	1	k101_811036	6241			27	0.419097				Effluent	State A	Week 2
BIN0001	9061211	1	k101_848539	4782		Unclassified	No Cluster Assigned	0.949978				Effluent	State A	Week 2
BIN0005	6067229	1	k101_558124	5951		d__Bacteria;p__Myxococcota;c__Polyangia;o__Palsa-1104;f__JAEUJZ01;g__JAGNNG01;s__	No Cluster Assigned	1.14006				Effluent	State A	Week 2
BIN0007	1429100	1	k101_352999	2233		d__Bacteria;p__Nitrospirota;c__Nitrospiria;o__Nitrospirales;f__Nitrospiraceae;g__Nitrospira_A;s__Nitrospira_A	8	12.8991			G_tfc9;G_tfc8;G_tfc7;t4cp1	Effluent	State A	Week 2
BIN0026	680319	1	k101_889650	7800		d__Bacteria;p__Proteobacteria;c__Gammaproteobacteria;o__Burkholderiales;f__Thiobacillaceae;g__;s__	5	7.75715	MPF_G	mate-pair-formation	G_tfc22;G_tfc23;G_tfc24;virb4;G_tfc15;G_tfc14	Effluent	State A	Week 2
BIN0026	680319	1	k101_889650	7800		d__Bacteria;p__Proteobacteria;c__Gammaproteobacteria;o__Burkholderiales;f__Thiobacillaceae;g__;s__	5	7.75715	MPF_T	mate-pair-formation	G_tfc22;G_tfc23;G_tfc24;virb4;G_tfc15;G_tfc14	Effluent	State A	Week 2
BIN0026	680319	1	k101_889650	7800		d__Bacteria;p__Proteobacteria;c__Gammaproteobacteria;o__Burkholderiales;f__Thiobacillaceae;g__;s__	5	7.75715	MPF_G	mate-pair-formation	G_tfc22;G_tfc23;G_tfc24;virb4;G_tfc15;G_tfc14	Effluent	State A	Week 2
BIN0004	4762767	1	k101_93170	2750		Unclassified	No Cluster Assigned	3.1428				Effluent	State A	Week 2
BIN0001	9061211	1	k101_190425	2494		Unclassified	No Cluster Assigned	1.82149			I_traO;I_traN	Effluent	State A	Week 2
BIN0001	9061211	1	k101_772609	14169		Unclassified	9	0.320615				Effluent	State A	Week 2
BIN0001	9061211	1	k101_808703	2629		Unclassified	26	1.72795			F_traW;F_traU	Effluent	State A	Week 2
BIN0011	2333080	1	k101_319345	6527		d__Bacteria;p__Proteobacteria;c__Gammaproteobacteria;o__Steroidobacterales;f__Steroidobacteraceae;g__RPQJ01;s__	No Cluster Assigned	2.70312				Effluent	State A	Week 2
BIN0004	4762767	1	k101_92213	3934		Unclassified	No Cluster Assigned	2.19693				Effluent	State A	Week 2
BIN0004	4762767	1	k101_92213	3934		Unclassified	No Cluster Assigned	2.19693				Effluent	State A	Week 2
BIN0004	4762767	1	k101_92213	3934		Unclassified	No Cluster Assigned	2.19693				Effluent	State A	Week 2
BIN0004	4762767	2	k101_92213	3934		Unclassified	No Cluster Assigned	4.39385				Effluent	State A	Week 2
BIN0004	4762767	1	k101_92213	3934		Unclassified	No Cluster Assigned	2.19693				Effluent	State A	Week 2
BIN0004	4762767	1	k101_92213	3934		Unclassified	No Cluster Assigned	2.19693				Effluent	State A	Week 2
BIN0004	4762767	1	k101_92213	3934		Unclassified	No Cluster Assigned	2.19693				Effluent	State A	Week 2
BIN0004	4762767	1	k101_92213	3934		Unclassified	No Cluster Assigned	2.19693				Effluent	State A	Week 2
BIN0004	4762767	31	k101_92213	3934		Unclassified	No Cluster Assigned	68.1047				Effluent	State A	Week 2
BIN0004	4762767	1	k101_92213	3934		Unclassified	No Cluster Assigned	2.19693				Effluent	State A	Week 2
BIN0023	888875	1	k101_92213	3934		d__Bacteria;p__Bacteroidota;c__Bacteroidia;o__Chitinophagales;f__Chitinophagaceae;g__Ferruginibacter;s__	No Cluster Assigned	11.7716				Effluent	State A	Week 2
BIN0004	4762767	21	k101_92213	3934		Unclassified	No Cluster Assigned	46.1354				Effluent	State A	Week 2
BIN0025	1426212	1	k101_92213	3934		d__Bacteria;p__Proteobacteria;c__Gammaproteobacteria;o__Burkholderiales;f__Rhodocyclaceae;g__JAEUNX01;s__JAEUNX01	No Cluster Assigned	7.33653				Effluent	State A	Week 2
BIN0024	420769	3	k101_92213	3934		d__Bacteria;p__Bacteroidota;c__Bacteroidia;o__AKYH767-A;f__2013-40CM-41-45;g__CAINVI01;s__	No Cluster Assigned	74.6023				Effluent	State A	Week 2
BIN0050	217665	1	k101_92213	3934		Unclassified	No Cluster Assigned	48.0713				Effluent	State A	Week 2
BIN0025	1426212	1	k101_92213	3934		d__Bacteria;p__Proteobacteria;c__Gammaproteobacteria;o__Burkholderiales;f__Rhodocyclaceae;g__JAEUNX01;s__JAEUNX01	No Cluster Assigned	7.33653				Effluent	State A	Week 2
BIN0049	363350	1	k101_92213	3934		d__Bacteria;p__Proteobacteria;c__Gammaproteobacteria;o__Competibacterales;f__Competibacteraceae;g__RXIV01;s__RXIV01	No Cluster Assigned	28.7972				Effluent	State A	Week 2
BIN0014	9717762	1	k101_92213	3934		d__Bacteria;p__Bacteroidota;c__Bacteroidia;o__AKYH767-A;f__OLB10;g__OLB10;s__OLB10	No Cluster Assigned	1.07673				Effluent	State A	Week 2
BIN0014	9717762	1	k101_92213	3934		d__Bacteria;p__Bacteroidota;c__Bacteroidia;o__AKYH767-A;f__OLB10;g__OLB10;s__OLB10	No Cluster Assigned	1.07673				Effluent	State A	Week 2
BIN0004	4762767	1	k101_92213	3934		Unclassified	No Cluster Assigned	2.19693				Effluent	State A	Week 2
BIN0001	9061211	1	k101_92213	3934		Unclassified	No Cluster Assigned	1.15475				Effluent	State A	Week 2
BIN0004	4762767	12	k101_92213	3934		Unclassified	No Cluster Assigned	26.3631				Effluent	State A	Week 2
BIN0004	4762767	1	k101_92213	3934		Unclassified	No Cluster Assigned	2.19693				Effluent	State A	Week 2
BIN0004	4762767	1	k101_92213	3934		Unclassified	No Cluster Assigned	2.19693				Effluent	State A	Week 2
BIN0004	4762767	1	k101_92213	3934		Unclassified	No Cluster Assigned	2.19693				Effluent	State A	Week 2
BIN0001	9061211	1	k101_92213	3934		Unclassified	No Cluster Assigned	1.15475				Effluent	State A	Week 2
BIN0004	4762767	1	k101_92213	3934		Unclassified	No Cluster Assigned	2.19693				Effluent	State A	Week 2
BIN0000	15737678	2	k101_92213	3934			No Cluster Assigned	1.32973				Effluent	State A	Week 2
BIN0004	4762767	1	k101_92213	3934		Unclassified	No Cluster Assigned	2.19693				Effluent	State A	Week 2
BIN0044	361739	1	k101_92213	3934		Unclassified	No Cluster Assigned	28.9254				Effluent	State A	Week 2
BIN0020	806050	1	k101_400782	1294		d__Bacteria;p__Proteobacteria;c__Gammaproteobacteria;o__Xanthomonadales;f__Ahniellaceae;g__JADKHK01;s__	No Cluster Assigned	39.4651				Effluent	State A	Week 2
BIN0000	15737678	1	k101_287252	3666			No Cluster Assigned	0.71347				Effluent	State A	Week 2
BIN0000	15737678	9	k101_592609	6954			No Cluster Assigned	3.38514				Effluent	State A	Week 2
BIN0000	15737678	1	k101_92326	1232			5	2.12304			virb4	Effluent	State A	Week 2
BIN0000	15737678	1	k101_92326	1232			5	2.12304			virb4	Effluent	State A	Week 2
BIN0000	15737678	1	k101_92326	1232			5	2.12304			virb4	Effluent	State A	Week 2
BIN0016	935836	20	k101_92326	1232		d__Bacteria;p__Bacteroidota;c__Bacteroidia;o__Chitinophagales;f__Chitinophagaceae;g__Ferruginibacter;s__Ferruginibacter	5	714.05			virb4	Effluent	State A	Week 2
BIN0005	6067229	1	k101_92326	1232		d__Bacteria;p__Myxococcota;c__Polyangia;o__Palsa-1104;f__JAEUJZ01;g__JAGNNG01;s__	5	5.50691			virb4	Effluent	State A	Week 2
BIN0001	9061211	1	k101_92326	1232		Unclassified	5	3.68733			virb4	Effluent	State A	Week 2
BIN0000	15737678	1	k101_92326	1232			5	2.12304			virb4	Effluent	State A	Week 2
BIN0000	15737678	1	k101_92326	1232			5	2.12304			virb4	Effluent	State A	Week 2
BIN0000	15737678	1	k101_92326	1232			5	2.12304			virb4	Effluent	State A	Week 2
BIN0019	1209488	1	k101_92326	1232		d__Bacteria;p__Bacteroidota;c__Bacteroidia;o__Chitinophagales;f__Chitinophagaceae;g__JJ008;s__	5	27.6247			virb4	Effluent	State A	Week 2
BIN0000	15737678	19	k101_92326	1232			5	40.3377			virb4	Effluent	State A	Week 2
BIN0001	9061211	1	k101_92326	1232		Unclassified	5	3.68733			virb4	Effluent	State A	Week 2
BIN0000	15737678	1	k101_92326	1232			5	2.12304			virb4	Effluent	State A	Week 2
BIN0005	6067229	1	k101_92326	1232		d__Bacteria;p__Myxococcota;c__Polyangia;o__Palsa-1104;f__JAEUJZ01;g__JAGNNG01;s__	5	5.50691			virb4	Effluent	State A	Week 2
BIN0001	9061211	2	k101_92326	1232		Unclassified	5	7.37466			virb4	Effluent	State A	Week 2
BIN0001	9061211	1	k101_92326	1232		Unclassified	5	3.68733			virb4	Effluent	State A	Week 2
BIN0001	9061211	1	k101_92326	1232		Unclassified	5	3.68733			virb4	Effluent	State A	Week 2
BIN0000	15737678	36	k101_92326	1232			5	76.4294			virb4	Effluent	State A	Week 2
BIN0005	6067229	1	k101_92326	1232		d__Bacteria;p__Myxococcota;c__Polyangia;o__Palsa-1104;f__JAEUJZ01;g__JAGNNG01;s__	5	5.50691			virb4	Effluent	State A	Week 2
BIN0000	15737678	1	k101_92326	1232			5	2.12304			virb4	Effluent	State A	Week 2
BIN0047	481465	1	k101_92326	1232		Unclassified	5	69.3959			virb4	Effluent	State A	Week 2
BIN0000	15737678	1	k101_92326	1232			5	2.12304			virb4	Effluent	State A	Week 2
BIN0010	1037749	1	k101_92326	1232		d__Bacteria;p__Acidobacteriota;c__Acidobacteriae;o__Bryobacterales;f__Bryobacteraceae;g__TMP-7;s__TMP-7	5	32.1963			virb4	Effluent	State A	Week 2
BIN0000	15737678	5	k101_92326	1232			5	10.6152			virb4	Effluent	State A	Week 2
BIN0000	15737678	1	k101_92326	1232			5	2.12304			virb4	Effluent	State A	Week 2
BIN0003	6898713	1	k101_92326	1232		d__Bacteria;p__Proteobacteria;c__Gammaproteobacteria;o__Burkholderiales;f__Rhodocyclaceae;g__Zoogloea;s__Zoogloea	5	4.84318			virb4	Effluent	State A	Week 2
BIN0000	15737678	1	k101_92326	1232			5	2.12304			virb4	Effluent	State A	Week 2
BIN0000	15737678	1	k101_383998	1235			4	2.11788			virb4	Effluent	State A	Week 2
BIN0000	15737678	1	k101_842522	4155			13	0.629502				Effluent	State A	Week 2
BIN0000	15737678	4	k101_816821	8912			No Cluster Assigned	1.17396				Effluent	State A	Week 2
BIN0001	9061211	1	k101_119618	3560		Unclassified	No Cluster Assigned	1.27607				Effluent	State A	Week 2
BIN0001	9061211	2	k101_200440	6524		Unclassified	No Cluster Assigned	1.39264				Effluent	State A	Week 2
BIN0001	9061211	1	k101_436669	3270		Unclassified	No Cluster Assigned	1.38923				Effluent	State A	Week 2
BIN0000	15737678	1	k101_263731	15447			No Cluster Assigned	0.169326			virb4	Effluent	State A	Week 2
BIN0000	15737678	1	k101_645272	1882			10	1.38979	MPF_G	mate-pair-formation	G_tfc11;G_tfc12;G_tfc13	Effluent	State A	Week 2
BIN0000	15737678	1	k101_693080	5026			No Cluster Assigned	0.52041				Effluent	State A	Week 2
BIN0005	6067229	1	k101_496881	2525		d__Bacteria;p__Myxococcota;c__Polyangia;o__Palsa-1104;f__JAEUJZ01;g__JAGNNG01;s__	No Cluster Assigned	2.68694				Effluent	State A	Week 2
BIN0005	6067229	1	k101_745235	3134		d__Bacteria;p__Myxococcota;c__Polyangia;o__Palsa-1104;f__JAEUJZ01;g__JAGNNG01;s__	No Cluster Assigned	2.16481				Effluent	State A	Week 2
BIN0000	15737678	1	k101_356147	7934			No Cluster Assigned	0.329668				Effluent	State A	Week 2
BIN0007	1429100	1	k101_494818	4276		d__Bacteria;p__Nitrospirota;c__Nitrospiria;o__Nitrospirales;f__Nitrospiraceae;g__Nitrospira_A;s__Nitrospira_A	14	6.7361			virb4;F_traV;F_traB	Effluent	State A	Week 2
BIN0001	9061211	1	k101_840337	8240		Unclassified	No Cluster Assigned	0.55131				Effluent	State A	Week 2
BIN0011	2333080	1	k101_385611	6899		d__Bacteria;p__Proteobacteria;c__Gammaproteobacteria;o__Steroidobacterales;f__Steroidobacteraceae;g__RPQJ01;s__	55	2.55737				Effluent	State A	Week 2
BIN0000	15737678	1	k101_552341	4616			No Cluster Assigned	0.566634				Effluent	State A	Week 2
BIN0018	876094	1	k101_176103	2855		d__Bacteria;p__Gemmatimonadota;c__Gemmatimonadetes;o__Gemmatimonadales;f__Gemmatimonadaceae;g__SCN-70-22;s__	No Cluster Assigned	16.4571				Effluent	State A	Week 2
BIN0018	876094	1	k101_208641	8263		d__Bacteria;p__Gemmatimonadota;c__Gemmatimonadetes;o__Gemmatimonadales;f__Gemmatimonadaceae;g__SCN-70-22;s__	No Cluster Assigned	5.68618				Effluent	State A	Week 2
BIN0018	876094	2	k101_263640	5728		d__Bacteria;p__Gemmatimonadota;c__Gemmatimonadetes;o__Gemmatimonadales;f__Gemmatimonadaceae;g__SCN-70-22;s__	No Cluster Assigned	16.4053				Effluent	State A	Week 2
BIN0018	876094	1	k101_283712	4380		d__Bacteria;p__Gemmatimonadota;c__Gemmatimonadetes;o__Gemmatimonadales;f__Gemmatimonadaceae;g__SCN-70-22;s__	No Cluster Assigned	10.7271				Effluent	State A	Week 2
BIN0018	876094	1	k101_287252	3666		d__Bacteria;p__Gemmatimonadota;c__Gemmatimonadetes;o__Gemmatimonadales;f__Gemmatimonadaceae;g__SCN-70-22;s__	No Cluster Assigned	12.8164				Effluent	State A	Week 2
BIN0018	876094	1	k101_299103	1381		d__Bacteria;p__Gemmatimonadota;c__Gemmatimonadetes;o__Gemmatimonadales;f__Gemmatimonadaceae;g__SCN-70-22;s__	No Cluster Assigned	34.0224			F_traG	Effluent	State A	Week 2
BIN0018	876094	1	k101_382528	4230		d__Bacteria;p__Gemmatimonadota;c__Gemmatimonadetes;o__Gemmatimonadales;f__Gemmatimonadaceae;g__SCN-70-22;s__	No Cluster Assigned	11.1075				Effluent	State A	Week 2
BIN0018	876094	1	k101_389300	2720		d__Bacteria;p__Gemmatimonadota;c__Gemmatimonadetes;o__Gemmatimonadales;f__Gemmatimonadaceae;g__SCN-70-22;s__	No Cluster Assigned	17.2739				Effluent	State A	Week 2
BIN0018	876094	1	k101_417666	3877		d__Bacteria;p__Gemmatimonadota;c__Gemmatimonadetes;o__Gemmatimonadales;f__Gemmatimonadaceae;g__SCN-70-22;s__	No Cluster Assigned	12.1189				Effluent	State A	Week 2
BIN0018	876094	1	k101_519537	3439		d__Bacteria;p__Gemmatimonadota;c__Gemmatimonadetes;o__Gemmatimonadales;f__Gemmatimonadaceae;g__SCN-70-22;s__	19	13.6624				Effluent	State A	Week 2
BIN0018	876094	1	k101_569748	4759		d__Bacteria;p__Gemmatimonadota;c__Gemmatimonadetes;o__Gemmatimonadales;f__Gemmatimonadaceae;g__SCN-70-22;s__	No Cluster Assigned	9.87285				Effluent	State A	Week 2
BIN0018	876094	1	k101_659377	1270		d__Bacteria;p__Gemmatimonadota;c__Gemmatimonadetes;o__Gemmatimonadales;f__Gemmatimonadaceae;g__SCN-70-22;s__	12	36.996				Effluent	State A	Week 2
BIN0018	876094	1	k101_772609	14169		d__Bacteria;p__Gemmatimonadota;c__Gemmatimonadetes;o__Gemmatimonadales;f__Gemmatimonadaceae;g__SCN-70-22;s__	9	3.31604				Effluent	State A	Week 2
BIN0018	876094	1	k101_864262	5976		d__Bacteria;p__Gemmatimonadota;c__Gemmatimonadetes;o__Gemmatimonadales;f__Gemmatimonadaceae;g__SCN-70-22;s__	No Cluster Assigned	7.86227				Effluent	State A	Week 2
BIN0018	876094	1	k101_867009	5264		d__Bacteria;p__Gemmatimonadota;c__Gemmatimonadetes;o__Gemmatimonadales;f__Gemmatimonadaceae;g__SCN-70-22;s__	No Cluster Assigned	8.92571				Effluent	State A	Week 2
BIN0018	876094	1	k101_869397	1022		d__Bacteria;p__Gemmatimonadota;c__Gemmatimonadetes;o__Gemmatimonadales;f__Gemmatimonadaceae;g__SCN-70-22;s__	28	45.9735				Effluent	State A	Week 2
BIN0018	876094	1	k101_889650	7800		d__Bacteria;p__Gemmatimonadota;c__Gemmatimonadetes;o__Gemmatimonadales;f__Gemmatimonadaceae;g__SCN-70-22;s__	5	6.02371	MPF_G	mate-pair-formation	G_tfc22;G_tfc23;G_tfc24;virb4;G_tfc15;G_tfc14	Effluent	State A	Week 2
BIN0018	876094	1	k101_889650	7800		d__Bacteria;p__Gemmatimonadota;c__Gemmatimonadetes;o__Gemmatimonadales;f__Gemmatimonadaceae;g__SCN-70-22;s__	5	6.02371	MPF_T	mate-pair-formation	G_tfc22;G_tfc23;G_tfc24;virb4;G_tfc15;G_tfc14	Effluent	State A	Week 2
BIN0018	876094	1	k101_889650	7800		d__Bacteria;p__Gemmatimonadota;c__Gemmatimonadetes;o__Gemmatimonadales;f__Gemmatimonadaceae;g__SCN-70-22;s__	5	6.02371	MPF_G	mate-pair-formation	G_tfc22;G_tfc23;G_tfc24;virb4;G_tfc15;G_tfc14	Effluent	State A	Week 2
BIN0011	2333080	1	k101_637797	7729		d__Bacteria;p__Proteobacteria;c__Gammaproteobacteria;o__Steroidobacterales;f__Steroidobacteraceae;g__RPQJ01;s__	33	2.28274				Effluent	State A	Week 2
BIN0017	2055164	1	k101_111381	3115		Unclassified	No Cluster Assigned	6.42991				Effluent	State A	Week 2
BIN0002	6437698	1	k101_558124	5951		d__Bacteria;p__Myxococcota;c__Polyangia;o__Polyangiales;f__Ga0077539;g__;s__	No Cluster Assigned	1.07446				Effluent	State A	Week 2
BIN0000	15737678	1	k101_151139	5039			No Cluster Assigned	0.519068				Effluent	State A	Week 2
BIN0000	15737678	1	k101_172590	3396			No Cluster Assigned	0.770195				Effluent	State A	Week 2
BIN0000	15737678	1	k101_222738	11586			No Cluster Assigned	0.225754				Effluent	State A	Week 2
BIN0030	357803	1	k101_590582	4356		d__Bacteria;p__Proteobacteria;c__Gammaproteobacteria;o__Burkholderiales;f__Nitrosomonadaceae;g__Nitrosomonas;s__Nitrosomonas	No Cluster Assigned	26.4105				Effluent	State A	Week 2
BIN0014	9717762	1	k101_144308	4975		d__Bacteria;p__Bacteroidota;c__Bacteroidia;o__AKYH767-A;f__OLB10;g__OLB10;s__OLB10	No Cluster Assigned	0.851432				Effluent	State A	Week 2
BIN0014	9717762	1	k101_157964	3137		d__Bacteria;p__Bacteroidota;c__Bacteroidia;o__AKYH767-A;f__OLB10;g__OLB10;s__OLB10	25	1.35029				Effluent	State A	Week 2
BIN0014	9717762	1	k101_289167	1341		d__Bacteria;p__Bacteroidota;c__Bacteroidia;o__AKYH767-A;f__OLB10;g__OLB10;s__OLB10	9	3.15874				Effluent	State A	Week 2
BIN0014	9717762	1	k101_326912	5819		d__Bacteria;p__Bacteroidota;c__Bacteroidia;o__AKYH767-A;f__OLB10;g__OLB10;s__OLB10	No Cluster Assigned	0.727938				Effluent	State A	Week 2
BIN0014	9717762	1	k101_430888	2899		d__Bacteria;p__Bacteroidota;c__Bacteroidia;o__AKYH767-A;f__OLB10;g__OLB10;s__OLB10	No Cluster Assigned	1.46115				Effluent	State A	Week 2
BIN0014	9717762	1	k101_536135	1694		d__Bacteria;p__Bacteroidota;c__Bacteroidia;o__AKYH767-A;f__OLB10;g__OLB10;s__OLB10	No Cluster Assigned	2.50052			F_traV;virb4	Effluent	State A	Week 2
BIN0014	9717762	1	k101_744939	2816		d__Bacteria;p__Bacteroidota;c__Bacteroidia;o__AKYH767-A;f__OLB10;g__OLB10;s__OLB10	No Cluster Assigned	1.50422				Effluent	State A	Week 2
BIN0014	9717762	1	k101_791302	1102		d__Bacteria;p__Bacteroidota;c__Bacteroidia;o__AKYH767-A;f__OLB10;g__OLB10;s__OLB10	18	3.8438				Effluent	State A	Week 2
BIN0014	9717762	1	k101_840337	8240		d__Bacteria;p__Bacteroidota;c__Bacteroidia;o__AKYH767-A;f__OLB10;g__OLB10;s__OLB10	No Cluster Assigned	0.514062				Effluent	State A	Week 2
BIN0014	9717762	1	k101_864262	5976		d__Bacteria;p__Bacteroidota;c__Bacteroidia;o__AKYH767-A;f__OLB10;g__OLB10;s__OLB10	No Cluster Assigned	0.708814				Effluent	State A	Week 2
BIN0008	3041131	1	k101_842522	4155		d__Bacteria;p__Proteobacteria;c__Gammaproteobacteria;o__Xanthomonadales;f__Rhodanobacteraceae;g__Tahibacter;s__	13	3.25764				Effluent	State A	Week 2
BIN0004	4762767	2	k101_338910	8492		Unclassified	21	2.03549				Effluent	State A	Week 2
BIN0004	4762767	1	k101_444098	6173		Unclassified	No Cluster Assigned	1.40008				Effluent	State A	Week 2
BIN0021	1151817	1	k101_741700	7343		d__Bacteria;p__Proteobacteria;c__Gammaproteobacteria;o__Burkholderiales;f__Usitatibacteraceae;g__FEB-7;s__	No Cluster Assigned	4.8669				Effluent	State A	Week 2
BIN0011	2333080	1	k101_93162	3727		d__Bacteria;p__Proteobacteria;c__Gammaproteobacteria;o__Steroidobacterales;f__Steroidobacteraceae;g__RPQJ01;s__	No Cluster Assigned	4.73391				Effluent	State A	Week 2
BIN0041	315785	1	k101_93162	3727		Unclassified	No Cluster Assigned	34.975				Effluent	State A	Week 2
BIN0048	317558	1	k101_93162	3727		Unclassified	No Cluster Assigned	34.7798				Effluent	State A	Week 2
BIN0001	9061211	1	k101_93162	3727		Unclassified	No Cluster Assigned	1.21889				Effluent	State A	Week 2
BIN0048	317558	4	k101_93162	3727		Unclassified	No Cluster Assigned	139.119				Effluent	State A	Week 2
BIN0001	9061211	1	k101_93162	3727		Unclassified	No Cluster Assigned	1.21889				Effluent	State A	Week 2
BIN0014	9717762	1	k101_93170	2750		d__Bacteria;p__Bacteroidota;c__Bacteroidia;o__AKYH767-A;f__OLB10;g__OLB10;s__OLB10	No Cluster Assigned	1.54032				Effluent	State A	Week 2
BIN0005	6067229	2	k101_93170	2750		d__Bacteria;p__Myxococcota;c__Polyangia;o__Palsa-1104;f__JAEUJZ01;g__JAGNNG01;s__	No Cluster Assigned	4.93419				Effluent	State A	Week 2
BIN0028	753175	1	k101_93170	2750		d__Bacteria;p__Bacteroidota;c__Bacteroidia;o__Chitinophagales;f__LD1;g__Bog-950;s__	No Cluster Assigned	19.8738				Effluent	State A	Week 2
BIN0021	1151817	1	k101_93170	2750		d__Bacteria;p__Proteobacteria;c__Gammaproteobacteria;o__Burkholderiales;f__Usitatibacteraceae;g__FEB-7;s__	No Cluster Assigned	12.9955				Effluent	State A	Week 2
BIN0004	4762767	1	k101_93170	2750		Unclassified	No Cluster Assigned	3.1428				Effluent	State A	Week 2
BIN0029	1802834	1	k101_93170	2750		d__Bacteria;p__Bacteroidota;c__Bacteroidia;o__Chitinophagales;f__Saprospiraceae;g__OLB8;s__	No Cluster Assigned	8.30273				Effluent	State A	Week 2
BIN0000	15737678	1	k101_93170	2750			No Cluster Assigned	0.951121				Effluent	State A	Week 2
BIN0007	1429100	1	k101_93170	2750		d__Bacteria;p__Nitrospirota;c__Nitrospiria;o__Nitrospirales;f__Nitrospiraceae;g__Nitrospira_A;s__Nitrospira_A	No Cluster Assigned	10.474				Effluent	State A	Week 2
BIN0043	466043	1	k101_93170	2750		d__Bacteria;p__Proteobacteria;c__Gammaproteobacteria;o__Competibacterales;f__Competibacteraceae;g__RXIX01;s__	No Cluster Assigned	32.1181				Effluent	State A	Week 2
BIN0006	3375687	1	k101_93170	2750		d__Bacteria;p__Myxococcota;c__Myxococcia;o__Myxococcales;f__Anaeromyxobacteraceae;g__JADKCZ01;s__	No Cluster Assigned	4.43419				Effluent	State A	Week 2
BIN0015	920518	1	k101_93170	2750		d__Bacteria;p__Bacteroidota;c__Bacteroidia;o__Chitinophagales;f__Saprospiraceae;g__JADKBO01;s__	No Cluster Assigned	16.2609				Effluent	State A	Week 2
BIN0005	6067229	1	k101_93170	2750		d__Bacteria;p__Myxococcota;c__Polyangia;o__Palsa-1104;f__JAEUJZ01;g__JAGNNG01;s__	No Cluster Assigned	2.4671				Effluent	State A	Week 2
BIN0005	6067229	1	k101_93170	2750		d__Bacteria;p__Myxococcota;c__Polyangia;o__Palsa-1104;f__JAEUJZ01;g__JAGNNG01;s__	No Cluster Assigned	2.4671				Effluent	State A	Week 2
BIN0007	1429100	1	k101_93170	2750		d__Bacteria;p__Nitrospirota;c__Nitrospiria;o__Nitrospirales;f__Nitrospiraceae;g__Nitrospira_A;s__Nitrospira_A	No Cluster Assigned	10.474				Effluent	State A	Week 2
BIN0025	1426212	1	k101_93170	2750		d__Bacteria;p__Proteobacteria;c__Gammaproteobacteria;o__Burkholderiales;f__Rhodocyclaceae;g__JAEUNX01;s__JAEUNX01	No Cluster Assigned	10.4952				Effluent	State A	Week 2
BIN0011	2333080	1	k101_93170	2750		d__Bacteria;p__Proteobacteria;c__Gammaproteobacteria;o__Steroidobacterales;f__Steroidobacteraceae;g__RPQJ01;s__	No Cluster Assigned	6.41574				Effluent	State A	Week 2
BIN0005	6067229	1	k101_93170	2750		d__Bacteria;p__Myxococcota;c__Polyangia;o__Palsa-1104;f__JAEUJZ01;g__JAGNNG01;s__	No Cluster Assigned	2.4671				Effluent	State A	Week 2
BIN0000	15737678	2	k101_93170	2750			No Cluster Assigned	1.90224				Effluent	State A	Week 2
BIN0004	4762767	1	k101_93170	2750		Unclassified	No Cluster Assigned	3.1428				Effluent	State A	Week 2
BIN0001	9061211	1	k101_93170	2750		Unclassified	No Cluster Assigned	1.65192				Effluent	State A	Week 2
BIN0018	876094	1	k101_93170	2750		d__Bacteria;p__Gemmatimonadota;c__Gemmatimonadetes;o__Gemmatimonadales;f__Gemmatimonadaceae;g__SCN-70-22;s__	No Cluster Assigned	17.0854				Effluent	State A	Week 2
BIN0000	15737678	1	k101_93170	2750			No Cluster Assigned	0.951121				Effluent	State A	Week 2
BIN0000	15737678	1	k101_93170	2750			No Cluster Assigned	0.951121				Effluent	State A	Week 2
BIN0005	6067229	1	k101_93170	2750		d__Bacteria;p__Myxococcota;c__Polyangia;o__Palsa-1104;f__JAEUJZ01;g__JAGNNG01;s__	No Cluster Assigned	2.4671				Effluent	State A	Week 2
BIN0014	9717762	2	k101_93170	2750		d__Bacteria;p__Bacteroidota;c__Bacteroidia;o__AKYH767-A;f__OLB10;g__OLB10;s__OLB10	No Cluster Assigned	3.08063				Effluent	State A	Week 2
BIN0000	15737678	1	k101_93170	2750			No Cluster Assigned	0.951121				Effluent	State A	Week 2
BIN0000	15737678	1	k101_93170	2750			No Cluster Assigned	0.951121				Effluent	State A	Week 2
BIN0021	1151817	1	k101_93170	2750		d__Bacteria;p__Proteobacteria;c__Gammaproteobacteria;o__Burkholderiales;f__Usitatibacteraceae;g__FEB-7;s__	No Cluster Assigned	12.9955				Effluent	State A	Week 2
BIN0018	876094	1	k101_93170	2750		d__Bacteria;p__Gemmatimonadota;c__Gemmatimonadetes;o__Gemmatimonadales;f__Gemmatimonadaceae;g__SCN-70-22;s__	No Cluster Assigned	17.0854				Effluent	State A	Week 2
BIN0003	6898713	1	k101_93170	2750		d__Bacteria;p__Proteobacteria;c__Gammaproteobacteria;o__Burkholderiales;f__Rhodocyclaceae;g__Zoogloea;s__Zoogloea	No Cluster Assigned	2.16974				Effluent	State A	Week 2
BIN0011	2333080	1	k101_93170	2750		d__Bacteria;p__Proteobacteria;c__Gammaproteobacteria;o__Steroidobacterales;f__Steroidobacteraceae;g__RPQJ01;s__	No Cluster Assigned	6.41574				Effluent	State A	Week 2
BIN0000	15737678	1	k101_93170	2750			No Cluster Assigned	0.951121				Effluent	State A	Week 2
BIN0024	420769	1	k101_93170	2750		d__Bacteria;p__Bacteroidota;c__Bacteroidia;o__AKYH767-A;f__2013-40CM-41-45;g__CAINVI01;s__	No Cluster Assigned	35.574				Effluent	State A	Week 2
BIN0033	718549	1	k101_93170	2750		d__Bacteria;p__Proteobacteria;c__Alphaproteobacteria;o__Caulobacterales;f__Caulobacteraceae;g__Phenylobacterium;s__	No Cluster Assigned	20.8315				Effluent	State A	Week 2
BIN0007	1429100	1	k101_93170	2750		d__Bacteria;p__Nitrospirota;c__Nitrospiria;o__Nitrospirales;f__Nitrospiraceae;g__Nitrospira_A;s__Nitrospira_A	No Cluster Assigned	10.474				Effluent	State A	Week 2
BIN0005	6067229	1	k101_93170	2750		d__Bacteria;p__Myxococcota;c__Polyangia;o__Palsa-1104;f__JAEUJZ01;g__JAGNNG01;s__	No Cluster Assigned	2.4671				Effluent	State A	Week 2
BIN0005	6067229	1	k101_93170	2750		d__Bacteria;p__Myxococcota;c__Polyangia;o__Palsa-1104;f__JAEUJZ01;g__JAGNNG01;s__	No Cluster Assigned	2.4671				Effluent	State A	Week 2
BIN0024	420769	1	k101_93170	2750		d__Bacteria;p__Bacteroidota;c__Bacteroidia;o__AKYH767-A;f__2013-40CM-41-45;g__CAINVI01;s__	No Cluster Assigned	35.574				Effluent	State A	Week 2
BIN0004	4762767	1	k101_93170	2750		Unclassified	No Cluster Assigned	3.1428				Effluent	State A	Week 2
BIN0003	6898713	1	k101_93170	2750		d__Bacteria;p__Proteobacteria;c__Gammaproteobacteria;o__Burkholderiales;f__Rhodocyclaceae;g__Zoogloea;s__Zoogloea	No Cluster Assigned	2.16974				Effluent	State A	Week 2
BIN0015	920518	1	k101_93170	2750		d__Bacteria;p__Bacteroidota;c__Bacteroidia;o__Chitinophagales;f__Saprospiraceae;g__JADKBO01;s__	No Cluster Assigned	16.2609				Effluent	State A	Week 2
BIN0004	4762767	1	k101_93170	2750		Unclassified	No Cluster Assigned	3.1428				Effluent	State A	Week 2
BIN0011	2333080	1	k101_93170	2750		d__Bacteria;p__Proteobacteria;c__Gammaproteobacteria;o__Steroidobacterales;f__Steroidobacteraceae;g__RPQJ01;s__	No Cluster Assigned	6.41574				Effluent	State A	Week 2
BIN0004	4762767	1	k101_93170	2750		Unclassified	No Cluster Assigned	3.1428				Effluent	State A	Week 2
BIN0007	1429100	1	k101_93170	2750		d__Bacteria;p__Nitrospirota;c__Nitrospiria;o__Nitrospirales;f__Nitrospiraceae;g__Nitrospira_A;s__Nitrospira_A	No Cluster Assigned	10.474				Effluent	State A	Week 2
BIN0035	1584235	1	k101_93170	2750		d__Bacteria;p__Bacteroidota;c__Bacteroidia;o__Chitinophagales;f__Chitinophagaceae;g__Niabella;s__	No Cluster Assigned	9.44837				Effluent	State A	Week 2
BIN0000	15737678	1	k101_93170	2750			No Cluster Assigned	0.951121				Effluent	State A	Week 2
BIN0025	1426212	1	k101_93170	2750		d__Bacteria;p__Proteobacteria;c__Gammaproteobacteria;o__Burkholderiales;f__Rhodocyclaceae;g__JAEUNX01;s__JAEUNX01	No Cluster Assigned	10.4952				Effluent	State A	Week 2
BIN0005	6067229	1	k101_93170	2750		d__Bacteria;p__Myxococcota;c__Polyangia;o__Palsa-1104;f__JAEUJZ01;g__JAGNNG01;s__	No Cluster Assigned	2.4671				Effluent	State A	Week 2
BIN0005	6067229	1	k101_93170	2750		d__Bacteria;p__Myxococcota;c__Polyangia;o__Palsa-1104;f__JAEUJZ01;g__JAGNNG01;s__	No Cluster Assigned	2.4671				Effluent	State A	Week 2
BIN0014	9717762	1	k101_93170	2750		d__Bacteria;p__Bacteroidota;c__Bacteroidia;o__AKYH767-A;f__OLB10;g__OLB10;s__OLB10	No Cluster Assigned	1.54032				Effluent	State A	Week 2
BIN0005	6067229	1	k101_93170	2750		d__Bacteria;p__Myxococcota;c__Polyangia;o__Palsa-1104;f__JAEUJZ01;g__JAGNNG01;s__	No Cluster Assigned	2.4671				Effluent	State A	Week 2
BIN0003	6898713	1	k101_93170	2750		d__Bacteria;p__Proteobacteria;c__Gammaproteobacteria;o__Burkholderiales;f__Rhodocyclaceae;g__Zoogloea;s__Zoogloea	No Cluster Assigned	2.16974				Effluent	State A	Week 2
BIN0005	6067229	1	k101_93170	2750		d__Bacteria;p__Myxococcota;c__Polyangia;o__Palsa-1104;f__JAEUJZ01;g__JAGNNG01;s__	No Cluster Assigned	2.4671				Effluent	State A	Week 2
BIN0006	3375687	1	k101_93170	2750		d__Bacteria;p__Myxococcota;c__Myxococcia;o__Myxococcales;f__Anaeromyxobacteraceae;g__JADKCZ01;s__	No Cluster Assigned	4.43419				Effluent	State A	Week 2
BIN0005	6067229	1	k101_93170	2750		d__Bacteria;p__Myxococcota;c__Polyangia;o__Palsa-1104;f__JAEUJZ01;g__JAGNNG01;s__	No Cluster Assigned	2.4671				Effluent	State A	Week 2
BIN0000	15737678	1	k101_93170	2750			No Cluster Assigned	0.951121				Effluent	State A	Week 2
BIN0003	6898713	1	k101_93170	2750		d__Bacteria;p__Proteobacteria;c__Gammaproteobacteria;o__Burkholderiales;f__Rhodocyclaceae;g__Zoogloea;s__Zoogloea	No Cluster Assigned	2.16974				Effluent	State A	Week 2
BIN0000	15737678	1	k101_93170	2750			No Cluster Assigned	0.951121				Effluent	State A	Week 2
BIN0000	15737678	1	k101_93170	2750			No Cluster Assigned	0.951121				Effluent	State A	Week 2
BIN0000	15737678	1	k101_93170	2750			No Cluster Assigned	0.951121				Effluent	State A	Week 2
BIN0007	1429100	1	k101_93170	2750		d__Bacteria;p__Nitrospirota;c__Nitrospiria;o__Nitrospirales;f__Nitrospiraceae;g__Nitrospira_A;s__Nitrospira_A	No Cluster Assigned	10.474				Effluent	State A	Week 2
BIN0006	3375687	1	k101_93170	2750		d__Bacteria;p__Myxococcota;c__Myxococcia;o__Myxococcales;f__Anaeromyxobacteraceae;g__JADKCZ01;s__	No Cluster Assigned	4.43419				Effluent	State A	Week 2
BIN0005	6067229	1	k101_93170	2750		d__Bacteria;p__Myxococcota;c__Polyangia;o__Palsa-1104;f__JAEUJZ01;g__JAGNNG01;s__	No Cluster Assigned	2.4671				Effluent	State A	Week 2
BIN0005	6067229	1	k101_93170	2750		d__Bacteria;p__Myxococcota;c__Polyangia;o__Palsa-1104;f__JAEUJZ01;g__JAGNNG01;s__	No Cluster Assigned	2.4671				Effluent	State A	Week 2
BIN0035	1584235	1	k101_93170	2750		d__Bacteria;p__Bacteroidota;c__Bacteroidia;o__Chitinophagales;f__Chitinophagaceae;g__Niabella;s__	No Cluster Assigned	9.44837				Effluent	State A	Week 2
BIN0005	6067229	1	k101_93170	2750		d__Bacteria;p__Myxococcota;c__Polyangia;o__Palsa-1104;f__JAEUJZ01;g__JAGNNG01;s__	No Cluster Assigned	2.4671				Effluent	State A	Week 2
BIN0062	174847	1	k101_93170	2750		Unclassified	No Cluster Assigned	85.6088				Effluent	State A	Week 2
BIN0013	1817703	1	k101_93170	2750		d__Bacteria;p__Bacteroidota;c__Bacteroidia;o__Chitinophagales;f__Chitinophagaceae;g__JJ008;s__	No Cluster Assigned	8.23481				Effluent	State A	Week 2
BIN0014	9717762	1	k101_93170	2750		d__Bacteria;p__Bacteroidota;c__Bacteroidia;o__AKYH767-A;f__OLB10;g__OLB10;s__OLB10	No Cluster Assigned	1.54032				Effluent	State A	Week 2
BIN0019	1209488	1	k101_93170	2750		d__Bacteria;p__Bacteroidota;c__Bacteroidia;o__Chitinophagales;f__Chitinophagaceae;g__JJ008;s__	No Cluster Assigned	12.3758				Effluent	State A	Week 2
BIN0004	4762767	1	k101_93170	2750		Unclassified	No Cluster Assigned	3.1428				Effluent	State A	Week 2
BIN0000	15737678	1	k101_93170	2750			No Cluster Assigned	0.951121				Effluent	State A	Week 2
BIN0000	15737678	1	k101_93170	2750			No Cluster Assigned	0.951121				Effluent	State A	Week 2
BIN0011	2333080	1	k101_93170	2750		d__Bacteria;p__Proteobacteria;c__Gammaproteobacteria;o__Steroidobacterales;f__Steroidobacteraceae;g__RPQJ01;s__	No Cluster Assigned	6.41574				Effluent	State A	Week 2
BIN0019	1209488	1	k101_93170	2750		d__Bacteria;p__Bacteroidota;c__Bacteroidia;o__Chitinophagales;f__Chitinophagaceae;g__JJ008;s__	No Cluster Assigned	12.3758				Effluent	State A	Week 2
BIN0010	1037749	1	k101_93170	2750		d__Bacteria;p__Acidobacteriota;c__Acidobacteriae;o__Bryobacterales;f__Bryobacteraceae;g__TMP-7;s__TMP-7	No Cluster Assigned	14.4239				Effluent	State A	Week 2
BIN0005	6067229	1	k101_93170	2750		d__Bacteria;p__Myxococcota;c__Polyangia;o__Palsa-1104;f__JAEUJZ01;g__JAGNNG01;s__	No Cluster Assigned	2.4671				Effluent	State A	Week 2
BIN0014	9717762	1	k101_93170	2750		d__Bacteria;p__Bacteroidota;c__Bacteroidia;o__AKYH767-A;f__OLB10;g__OLB10;s__OLB10	No Cluster Assigned	1.54032				Effluent	State A	Week 2
BIN0004	4762767	4	k101_93170	2750		Unclassified	No Cluster Assigned	12.5712				Effluent	State A	Week 2
BIN0014	9717762	1	k101_93170	2750		d__Bacteria;p__Bacteroidota;c__Bacteroidia;o__AKYH767-A;f__OLB10;g__OLB10;s__OLB10	No Cluster Assigned	1.54032				Effluent	State A	Week 2
BIN0005	6067229	1	k101_93170	2750		d__Bacteria;p__Myxococcota;c__Polyangia;o__Palsa-1104;f__JAEUJZ01;g__JAGNNG01;s__	No Cluster Assigned	2.4671				Effluent	State A	Week 2
BIN0007	1429100	1	k101_93170	2750		d__Bacteria;p__Nitrospirota;c__Nitrospiria;o__Nitrospirales;f__Nitrospiraceae;g__Nitrospira_A;s__Nitrospira_A	No Cluster Assigned	10.474				Effluent	State A	Week 2
BIN0003	6898713	1	k101_93170	2750		d__Bacteria;p__Proteobacteria;c__Gammaproteobacteria;o__Burkholderiales;f__Rhodocyclaceae;g__Zoogloea;s__Zoogloea	No Cluster Assigned	2.16974				Effluent	State A	Week 2
BIN0000	15737678	1	k101_93170	2750			No Cluster Assigned	0.951121				Effluent	State A	Week 2
BIN0001	9061211	1	k101_93170	2750		Unclassified	No Cluster Assigned	1.65192				Effluent	State A	Week 2
BIN0000	15737678	1	k101_93170	2750			No Cluster Assigned	0.951121				Effluent	State A	Week 2
BIN0005	6067229	1	k101_93170	2750		d__Bacteria;p__Myxococcota;c__Polyangia;o__Palsa-1104;f__JAEUJZ01;g__JAGNNG01;s__	No Cluster Assigned	2.4671				Effluent	State A	Week 2
BIN0014	9717762	1	k101_93170	2750		d__Bacteria;p__Bacteroidota;c__Bacteroidia;o__AKYH767-A;f__OLB10;g__OLB10;s__OLB10	No Cluster Assigned	1.54032				Effluent	State A	Week 2
BIN0005	6067229	1	k101_93170	2750		d__Bacteria;p__Myxococcota;c__Polyangia;o__Palsa-1104;f__JAEUJZ01;g__JAGNNG01;s__	No Cluster Assigned	2.4671				Effluent	State A	Week 2
BIN0006	3375687	1	k101_93170	2750		d__Bacteria;p__Myxococcota;c__Myxococcia;o__Myxococcales;f__Anaeromyxobacteraceae;g__JADKCZ01;s__	No Cluster Assigned	4.43419				Effluent	State A	Week 2
BIN0001	9061211	1	k101_93170	2750		Unclassified	No Cluster Assigned	1.65192				Effluent	State A	Week 2
BIN0005	6067229	1	k101_93170	2750		d__Bacteria;p__Myxococcota;c__Polyangia;o__Palsa-1104;f__JAEUJZ01;g__JAGNNG01;s__	No Cluster Assigned	2.4671				Effluent	State A	Week 2
BIN0000	15737678	1	k101_93170	2750			No Cluster Assigned	0.951121				Effluent	State A	Week 2
BIN0014	9717762	1	k101_93170	2750		d__Bacteria;p__Bacteroidota;c__Bacteroidia;o__AKYH767-A;f__OLB10;g__OLB10;s__OLB10	No Cluster Assigned	1.54032				Effluent	State A	Week 2
BIN0002	6437698	1	k101_93170	2750		d__Bacteria;p__Myxococcota;c__Polyangia;o__Polyangiales;f__Ga0077539;g__;s__	No Cluster Assigned	2.32512				Effluent	State A	Week 2
BIN0003	6898713	1	k101_93170	2750		d__Bacteria;p__Proteobacteria;c__Gammaproteobacteria;o__Burkholderiales;f__Rhodocyclaceae;g__Zoogloea;s__Zoogloea	No Cluster Assigned	2.16974				Effluent	State A	Week 2
BIN0023	888875	1	k101_93170	2750		d__Bacteria;p__Bacteroidota;c__Bacteroidia;o__Chitinophagales;f__Chitinophagaceae;g__Ferruginibacter;s__	No Cluster Assigned	16.8398				Effluent	State A	Week 2
BIN0002	6437698	1	k101_93170	2750		d__Bacteria;p__Myxococcota;c__Polyangia;o__Polyangiales;f__Ga0077539;g__;s__	No Cluster Assigned	2.32512				Effluent	State A	Week 2
BIN0001	9061211	1	k101_93170	2750		Unclassified	No Cluster Assigned	1.65192				Effluent	State A	Week 2
BIN0005	6067229	2	k101_93170	2750		d__Bacteria;p__Myxococcota;c__Polyangia;o__Palsa-1104;f__JAEUJZ01;g__JAGNNG01;s__	No Cluster Assigned	4.93419				Effluent	State A	Week 2
BIN0001	9061211	1	k101_93170	2750		Unclassified	No Cluster Assigned	1.65192				Effluent	State A	Week 2
BIN0038	266564	1	k101_93170	2750		d__Bacteria;p__Bacteroidota;c__Bacteroidia;o__Flavobacteriales;f__Crocinitomicaceae;g__Fluviicola;s__	No Cluster Assigned	56.1533				Effluent	State A	Week 2
BIN0018	876094	1	k101_93170	2750		d__Bacteria;p__Gemmatimonadota;c__Gemmatimonadetes;o__Gemmatimonadales;f__Gemmatimonadaceae;g__SCN-70-22;s__	No Cluster Assigned	17.0854				Effluent	State A	Week 2
BIN0003	6898713	1	k101_93170	2750		d__Bacteria;p__Proteobacteria;c__Gammaproteobacteria;o__Burkholderiales;f__Rhodocyclaceae;g__Zoogloea;s__Zoogloea	No Cluster Assigned	2.16974				Effluent	State A	Week 2
BIN0019	1209488	1	k101_93170	2750		d__Bacteria;p__Bacteroidota;c__Bacteroidia;o__Chitinophagales;f__Chitinophagaceae;g__JJ008;s__	No Cluster Assigned	12.3758				Effluent	State A	Week 2
BIN0005	6067229	1	k101_93170	2750		d__Bacteria;p__Myxococcota;c__Polyangia;o__Palsa-1104;f__JAEUJZ01;g__JAGNNG01;s__	No Cluster Assigned	2.4671				Effluent	State A	Week 2
BIN0025	1426212	1	k101_93170	2750		d__Bacteria;p__Proteobacteria;c__Gammaproteobacteria;o__Burkholderiales;f__Rhodocyclaceae;g__JAEUNX01;s__JAEUNX01	No Cluster Assigned	10.4952				Effluent	State A	Week 2
BIN0003	6898713	1	k101_93170	2750		d__Bacteria;p__Proteobacteria;c__Gammaproteobacteria;o__Burkholderiales;f__Rhodocyclaceae;g__Zoogloea;s__Zoogloea	No Cluster Assigned	2.16974				Effluent	State A	Week 2
BIN0017	2055164	1	k101_93170	2750		Unclassified	No Cluster Assigned	7.28333				Effluent	State A	Week 2
BIN0005	6067229	2	k101_93170	2750		d__Bacteria;p__Myxococcota;c__Polyangia;o__Palsa-1104;f__JAEUJZ01;g__JAGNNG01;s__	No Cluster Assigned	4.93419				Effluent	State A	Week 2
BIN0000	15737678	1	k101_93170	2750			No Cluster Assigned	0.951121				Effluent	State A	Week 2
BIN0014	9717762	1	k101_93170	2750		d__Bacteria;p__Bacteroidota;c__Bacteroidia;o__AKYH767-A;f__OLB10;g__OLB10;s__OLB10	No Cluster Assigned	1.54032				Effluent	State A	Week 2
BIN0035	1584235	1	k101_93170	2750		d__Bacteria;p__Bacteroidota;c__Bacteroidia;o__Chitinophagales;f__Chitinophagaceae;g__Niabella;s__	No Cluster Assigned	9.44837				Effluent	State A	Week 2
BIN0045	121033	1	k101_93170	2750		Unclassified	No Cluster Assigned	123.672				Effluent	State A	Week 2
BIN0000	15737678	1	k101_93170	2750			No Cluster Assigned	0.951121				Effluent	State A	Week 2
BIN0035	1584235	1	k101_93170	2750		d__Bacteria;p__Bacteroidota;c__Bacteroidia;o__Chitinophagales;f__Chitinophagaceae;g__Niabella;s__	No Cluster Assigned	9.44837				Effluent	State A	Week 2
BIN0014	9717762	1	k101_93170	2750		d__Bacteria;p__Bacteroidota;c__Bacteroidia;o__AKYH767-A;f__OLB10;g__OLB10;s__OLB10	No Cluster Assigned	1.54032				Effluent	State A	Week 2
BIN0062	174847	1	k101_93170	2750		Unclassified	No Cluster Assigned	85.6088				Effluent	State A	Week 2
BIN0008	3041131	1	k101_93170	2750		d__Bacteria;p__Proteobacteria;c__Gammaproteobacteria;o__Xanthomonadales;f__Rhodanobacteraceae;g__Tahibacter;s__	No Cluster Assigned	4.922				Effluent	State A	Week 2
BIN0011	2333080	1	k101_93170	2750		d__Bacteria;p__Proteobacteria;c__Gammaproteobacteria;o__Steroidobacterales;f__Steroidobacteraceae;g__RPQJ01;s__	No Cluster Assigned	6.41574				Effluent	State A	Week 2
BIN0000	15737678	1	k101_93170	2750			No Cluster Assigned	0.951121				Effluent	State A	Week 2
BIN0011	2333080	1	k101_93170	2750		d__Bacteria;p__Proteobacteria;c__Gammaproteobacteria;o__Steroidobacterales;f__Steroidobacteraceae;g__RPQJ01;s__	No Cluster Assigned	6.41574				Effluent	State A	Week 2
BIN0000	15737678	1	k101_93170	2750			No Cluster Assigned	0.951121				Effluent	State A	Week 2
BIN0014	9717762	1	k101_93170	2750		d__Bacteria;p__Bacteroidota;c__Bacteroidia;o__AKYH767-A;f__OLB10;g__OLB10;s__OLB10	No Cluster Assigned	1.54032				Effluent	State A	Week 2
BIN0006	3375687	1	k101_93170	2750		d__Bacteria;p__Myxococcota;c__Myxococcia;o__Myxococcales;f__Anaeromyxobacteraceae;g__JADKCZ01;s__	No Cluster Assigned	4.43419				Effluent	State A	Week 2
BIN0000	15737678	1	k101_93170	2750			No Cluster Assigned	0.951121				Effluent	State A	Week 2
BIN0015	920518	1	k101_93170	2750		d__Bacteria;p__Bacteroidota;c__Bacteroidia;o__Chitinophagales;f__Saprospiraceae;g__JADKBO01;s__	No Cluster Assigned	16.2609				Effluent	State A	Week 2
BIN0005	6067229	3	k101_93170	2750		d__Bacteria;p__Myxococcota;c__Polyangia;o__Palsa-1104;f__JAEUJZ01;g__JAGNNG01;s__	No Cluster Assigned	7.40129				Effluent	State A	Week 2
BIN0005	6067229	1	k101_93170	2750		d__Bacteria;p__Myxococcota;c__Polyangia;o__Palsa-1104;f__JAEUJZ01;g__JAGNNG01;s__	No Cluster Assigned	2.4671				Effluent	State A	Week 2
BIN0005	6067229	1	k101_93170	2750		d__Bacteria;p__Myxococcota;c__Polyangia;o__Palsa-1104;f__JAEUJZ01;g__JAGNNG01;s__	No Cluster Assigned	2.4671				Effluent	State A	Week 2
BIN0001	9061211	1	k101_93170	2750		Unclassified	No Cluster Assigned	1.65192				Effluent	State A	Week 2
BIN0005	6067229	1	k101_93170	2750		d__Bacteria;p__Myxococcota;c__Polyangia;o__Palsa-1104;f__JAEUJZ01;g__JAGNNG01;s__	No Cluster Assigned	2.4671				Effluent	State A	Week 2
BIN0014	9717762	2	k101_93170	2750		d__Bacteria;p__Bacteroidota;c__Bacteroidia;o__AKYH767-A;f__OLB10;g__OLB10;s__OLB10	No Cluster Assigned	3.08063				Effluent	State A	Week 2
BIN0004	4762767	1	k101_93170	2750		Unclassified	No Cluster Assigned	3.1428				Effluent	State A	Week 2
BIN0025	1426212	1	k101_93170	2750		d__Bacteria;p__Proteobacteria;c__Gammaproteobacteria;o__Burkholderiales;f__Rhodocyclaceae;g__JAEUNX01;s__JAEUNX01	No Cluster Assigned	10.4952				Effluent	State A	Week 2
BIN0011	2333080	1	k101_93170	2750		d__Bacteria;p__Proteobacteria;c__Gammaproteobacteria;o__Steroidobacterales;f__Steroidobacteraceae;g__RPQJ01;s__	No Cluster Assigned	6.41574				Effluent	State A	Week 2
BIN0028	753175	1	k101_93170	2750		d__Bacteria;p__Bacteroidota;c__Bacteroidia;o__Chitinophagales;f__LD1;g__Bog-950;s__	No Cluster Assigned	19.8738				Effluent	State A	Week 2
BIN0005	6067229	1	k101_93170	2750		d__Bacteria;p__Myxococcota;c__Polyangia;o__Palsa-1104;f__JAEUJZ01;g__JAGNNG01;s__	No Cluster Assigned	2.4671				Effluent	State A	Week 2
BIN0007	1429100	1	k101_93170	2750		d__Bacteria;p__Nitrospirota;c__Nitrospiria;o__Nitrospirales;f__Nitrospiraceae;g__Nitrospira_A;s__Nitrospira_A	No Cluster Assigned	10.474				Effluent	State A	Week 2
BIN0016	935836	1	k101_93170	2750		d__Bacteria;p__Bacteroidota;c__Bacteroidia;o__Chitinophagales;f__Chitinophagaceae;g__Ferruginibacter;s__Ferruginibacter	No Cluster Assigned	15.9947				Effluent	State A	Week 2
BIN0017	2055164	1	k101_93170	2750		Unclassified	No Cluster Assigned	7.28333				Effluent	State A	Week 2
BIN0000	15737678	1	k101_93170	2750			No Cluster Assigned	0.951121				Effluent	State A	Week 2
BIN0003	6898713	1	k101_93170	2750		d__Bacteria;p__Proteobacteria;c__Gammaproteobacteria;o__Burkholderiales;f__Rhodocyclaceae;g__Zoogloea;s__Zoogloea	No Cluster Assigned	2.16974				Effluent	State A	Week 2
BIN0007	1429100	1	k101_93170	2750		d__Bacteria;p__Nitrospirota;c__Nitrospiria;o__Nitrospirales;f__Nitrospiraceae;g__Nitrospira_A;s__Nitrospira_A	No Cluster Assigned	10.474				Effluent	State A	Week 2
BIN0000	15737678	1	k101_93170	2750			No Cluster Assigned	0.951121				Effluent	State A	Week 2
BIN0007	1429100	1	k101_93170	2750		d__Bacteria;p__Nitrospirota;c__Nitrospiria;o__Nitrospirales;f__Nitrospiraceae;g__Nitrospira_A;s__Nitrospira_A	No Cluster Assigned	10.474				Effluent	State A	Week 2
BIN0005	6067229	1	k101_93170	2750		d__Bacteria;p__Myxococcota;c__Polyangia;o__Palsa-1104;f__JAEUJZ01;g__JAGNNG01;s__	No Cluster Assigned	2.4671				Effluent	State A	Week 2
BIN0014	9717762	1	k101_93170	2750		d__Bacteria;p__Bacteroidota;c__Bacteroidia;o__AKYH767-A;f__OLB10;g__OLB10;s__OLB10	No Cluster Assigned	1.54032				Effluent	State A	Week 2
BIN0059	133874	1	k101_93170	2750			No Cluster Assigned	111.81				Effluent	State A	Week 2
BIN0018	876094	1	k101_93170	2750		d__Bacteria;p__Gemmatimonadota;c__Gemmatimonadetes;o__Gemmatimonadales;f__Gemmatimonadaceae;g__SCN-70-22;s__	No Cluster Assigned	17.0854				Effluent	State A	Week 2
BIN0001	9061211	1	k101_93170	2750		Unclassified	No Cluster Assigned	1.65192				Effluent	State A	Week 2
BIN0018	876094	1	k101_93170	2750		d__Bacteria;p__Gemmatimonadota;c__Gemmatimonadetes;o__Gemmatimonadales;f__Gemmatimonadaceae;g__SCN-70-22;s__	No Cluster Assigned	17.0854				Effluent	State A	Week 2
BIN0006	3375687	1	k101_93170	2750		d__Bacteria;p__Myxococcota;c__Myxococcia;o__Myxococcales;f__Anaeromyxobacteraceae;g__JADKCZ01;s__	No Cluster Assigned	4.43419				Effluent	State A	Week 2
BIN0002	6437698	1	k101_93170	2750		d__Bacteria;p__Myxococcota;c__Polyangia;o__Polyangiales;f__Ga0077539;g__;s__	No Cluster Assigned	2.32512				Effluent	State A	Week 2
BIN0005	6067229	1	k101_93170	2750		d__Bacteria;p__Myxococcota;c__Polyangia;o__Palsa-1104;f__JAEUJZ01;g__JAGNNG01;s__	No Cluster Assigned	2.4671				Effluent	State A	Week 2
BIN0007	1429100	1	k101_93170	2750		d__Bacteria;p__Nitrospirota;c__Nitrospiria;o__Nitrospirales;f__Nitrospiraceae;g__Nitrospira_A;s__Nitrospira_A	No Cluster Assigned	10.474				Effluent	State A	Week 2
BIN0011	2333080	1	k101_93170	2750		d__Bacteria;p__Proteobacteria;c__Gammaproteobacteria;o__Steroidobacterales;f__Steroidobacteraceae;g__RPQJ01;s__	No Cluster Assigned	6.41574				Effluent	State A	Week 2
BIN0000	15737678	1	k101_93170	2750			No Cluster Assigned	0.951121				Effluent	State A	Week 2
BIN0000	15737678	1	k101_93170	2750			No Cluster Assigned	0.951121				Effluent	State A	Week 2
BIN0000	15737678	1	k101_93170	2750			No Cluster Assigned	0.951121				Effluent	State A	Week 2
BIN0000	15737678	1	k101_93170	2750			No Cluster Assigned	0.951121				Effluent	State A	Week 2
BIN0000	15737678	1	k101_93170	2750			No Cluster Assigned	0.951121				Effluent	State A	Week 2
BIN0045	121033	1	k101_93170	2750		Unclassified	No Cluster Assigned	123.672				Effluent	State A	Week 2
BIN0000	15737678	1	k101_93170	2750			No Cluster Assigned	0.951121				Effluent	State A	Week 2
BIN0001	9061211	1	k101_93170	2750		Unclassified	No Cluster Assigned	1.65192				Effluent	State A	Week 2
BIN0003	6898713	1	k101_93170	2750		d__Bacteria;p__Proteobacteria;c__Gammaproteobacteria;o__Burkholderiales;f__Rhodocyclaceae;g__Zoogloea;s__Zoogloea	No Cluster Assigned	2.16974				Effluent	State A	Week 2
BIN0025	1426212	1	k101_93170	2750		d__Bacteria;p__Proteobacteria;c__Gammaproteobacteria;o__Burkholderiales;f__Rhodocyclaceae;g__JAEUNX01;s__JAEUNX01	No Cluster Assigned	10.4952				Effluent	State A	Week 2
BIN0005	6067229	1	k101_93170	2750		d__Bacteria;p__Myxococcota;c__Polyangia;o__Palsa-1104;f__JAEUJZ01;g__JAGNNG01;s__	No Cluster Assigned	2.4671				Effluent	State A	Week 2
BIN0001	9061211	1	k101_93170	2750		Unclassified	No Cluster Assigned	1.65192				Effluent	State A	Week 2
BIN0011	2333080	1	k101_93170	2750		d__Bacteria;p__Proteobacteria;c__Gammaproteobacteria;o__Steroidobacterales;f__Steroidobacteraceae;g__RPQJ01;s__	No Cluster Assigned	6.41574				Effluent	State A	Week 2
BIN0014	9717762	2	k101_93170	2750		d__Bacteria;p__Bacteroidota;c__Bacteroidia;o__AKYH767-A;f__OLB10;g__OLB10;s__OLB10	No Cluster Assigned	3.08063				Effluent	State A	Week 2
BIN0005	6067229	1	k101_93170	2750		d__Bacteria;p__Myxococcota;c__Polyangia;o__Palsa-1104;f__JAEUJZ01;g__JAGNNG01;s__	No Cluster Assigned	2.4671				Effluent	State A	Week 2
BIN0016	935836	1	k101_93170	2750		d__Bacteria;p__Bacteroidota;c__Bacteroidia;o__Chitinophagales;f__Chitinophagaceae;g__Ferruginibacter;s__Ferruginibacter	No Cluster Assigned	15.9947				Effluent	State A	Week 2
BIN0001	9061211	1	k101_93170	2750		Unclassified	No Cluster Assigned	1.65192				Effluent	State A	Week 2
BIN0034	274512	1	k101_93170	2750		d__Bacteria;p__Bacteroidota;c__Bacteroidia;o__Chitinophagales;f__Chitinophagaceae;g__Ferruginibacter;s__	No Cluster Assigned	54.5274				Effluent	State A	Week 2
BIN0034	274512	1	k101_93170	2750		d__Bacteria;p__Bacteroidota;c__Bacteroidia;o__Chitinophagales;f__Chitinophagaceae;g__Ferruginibacter;s__	No Cluster Assigned	54.5274				Effluent	State A	Week 2
BIN0000	15737678	1	k101_93170	2750			No Cluster Assigned	0.951121				Effluent	State A	Week 2
BIN0000	15737678	1	k101_93170	2750			No Cluster Assigned	0.951121				Effluent	State A	Week 2
BIN0000	15737678	1	k101_93170	2750			No Cluster Assigned	0.951121				Effluent	State A	Week 2
BIN0009	2319185	1	k101_93170	2750		d__Bacteria;p__Proteobacteria;c__Gammaproteobacteria;o__Competibacterales;f__Competibacteraceae;g__RXIW01;s__RXIW01	No Cluster Assigned	6.45418				Effluent	State A	Week 2
BIN0036	483821	1	k101_93170	2750		Unclassified	No Cluster Assigned	30.938				Effluent	State A	Week 2
BIN0036	483821	1	k101_93170	2750		Unclassified	No Cluster Assigned	30.938				Effluent	State A	Week 2
BIN0006	3375687	1	k101_93170	2750		d__Bacteria;p__Myxococcota;c__Myxococcia;o__Myxococcales;f__Anaeromyxobacteraceae;g__JADKCZ01;s__	No Cluster Assigned	4.43419				Effluent	State A	Week 2
BIN0034	274512	1	k101_93170	2750		d__Bacteria;p__Bacteroidota;c__Bacteroidia;o__Chitinophagales;f__Chitinophagaceae;g__Ferruginibacter;s__	No Cluster Assigned	54.5274				Effluent	State A	Week 2
BIN0000	15737678	1	k101_93170	2750			No Cluster Assigned	0.951121				Effluent	State A	Week 2
BIN0004	4762767	1	k101_93170	2750		Unclassified	No Cluster Assigned	3.1428				Effluent	State A	Week 2
BIN0019	1209488	1	k101_93170	2750		d__Bacteria;p__Bacteroidota;c__Bacteroidia;o__Chitinophagales;f__Chitinophagaceae;g__JJ008;s__	No Cluster Assigned	12.3758				Effluent	State A	Week 2
BIN0006	3375687	2	k101_93170	2750		d__Bacteria;p__Myxococcota;c__Myxococcia;o__Myxococcales;f__Anaeromyxobacteraceae;g__JADKCZ01;s__	No Cluster Assigned	8.86838				Effluent	State A	Week 2
BIN0046	454459	1	k101_93170	2750		d__Bacteria;p__Proteobacteria;c__Gammaproteobacteria;o__Competibacterales;f__Competibacteraceae;g__RXIX01;s__RXIX01	No Cluster Assigned	32.9368				Effluent	State A	Week 2
BIN0057	183482	1	k101_93170	2750			No Cluster Assigned	81.5799				Effluent	State A	Week 2
BIN0023	888875	1	k101_93170	2750		d__Bacteria;p__Bacteroidota;c__Bacteroidia;o__Chitinophagales;f__Chitinophagaceae;g__Ferruginibacter;s__	No Cluster Assigned	16.8398				Effluent	State A	Week 2
BIN0005	6067229	1	k101_93170	2750		d__Bacteria;p__Myxococcota;c__Polyangia;o__Palsa-1104;f__JAEUJZ01;g__JAGNNG01;s__	No Cluster Assigned	2.4671				Effluent	State A	Week 2
BIN0050	217665	1	k101_93170	2750		Unclassified	No Cluster Assigned	68.7682				Effluent	State A	Week 2
BIN0021	1151817	1	k101_93170	2750		d__Bacteria;p__Proteobacteria;c__Gammaproteobacteria;o__Burkholderiales;f__Usitatibacteraceae;g__FEB-7;s__	No Cluster Assigned	12.9955				Effluent	State A	Week 2
BIN0007	1429100	1	k101_93170	2750		d__Bacteria;p__Nitrospirota;c__Nitrospiria;o__Nitrospirales;f__Nitrospiraceae;g__Nitrospira_A;s__Nitrospira_A	No Cluster Assigned	10.474				Effluent	State A	Week 2
BIN0000	15737678	1	k101_93170	2750			No Cluster Assigned	0.951121				Effluent	State A	Week 2
BIN0011	2333080	1	k101_93170	2750		d__Bacteria;p__Proteobacteria;c__Gammaproteobacteria;o__Steroidobacterales;f__Steroidobacteraceae;g__RPQJ01;s__	No Cluster Assigned	6.41574				Effluent	State A	Week 2
BIN0003	6898713	1	k101_93170	2750		d__Bacteria;p__Proteobacteria;c__Gammaproteobacteria;o__Burkholderiales;f__Rhodocyclaceae;g__Zoogloea;s__Zoogloea	No Cluster Assigned	2.16974				Effluent	State A	Week 2
BIN0005	6067229	1	k101_93170	2750		d__Bacteria;p__Myxococcota;c__Polyangia;o__Palsa-1104;f__JAEUJZ01;g__JAGNNG01;s__	No Cluster Assigned	2.4671				Effluent	State A	Week 2
BIN0013	1817703	1	k101_93170	2750		d__Bacteria;p__Bacteroidota;c__Bacteroidia;o__Chitinophagales;f__Chitinophagaceae;g__JJ008;s__	No Cluster Assigned	8.23481				Effluent	State A	Week 2
BIN0014	9717762	1	k101_93170	2750		d__Bacteria;p__Bacteroidota;c__Bacteroidia;o__AKYH767-A;f__OLB10;g__OLB10;s__OLB10	No Cluster Assigned	1.54032				Effluent	State A	Week 2
BIN0014	9717762	1	k101_93170	2750		d__Bacteria;p__Bacteroidota;c__Bacteroidia;o__AKYH767-A;f__OLB10;g__OLB10;s__OLB10	No Cluster Assigned	1.54032				Effluent	State A	Week 2
BIN0011	2333080	1	k101_93170	2750		d__Bacteria;p__Proteobacteria;c__Gammaproteobacteria;o__Steroidobacterales;f__Steroidobacteraceae;g__RPQJ01;s__	No Cluster Assigned	6.41574				Effluent	State A	Week 2
BIN0031	362329	1	k101_93170	2750		d__Bacteria;p__Nitrospirota;c__Nitrospiria;o__Nitrospirales;f__Nitrospiraceae;g__Nitrospira_F;s__	No Cluster Assigned	41.3117				Effluent	State A	Week 2
BIN0000	15737678	1	k101_93170	2750			No Cluster Assigned	0.951121				Effluent	State A	Week 2
BIN0006	3375687	1	k101_93170	2750		d__Bacteria;p__Myxococcota;c__Myxococcia;o__Myxococcales;f__Anaeromyxobacteraceae;g__JADKCZ01;s__	No Cluster Assigned	4.43419				Effluent	State A	Week 2
BIN0057	183482	1	k101_93170	2750			No Cluster Assigned	81.5799				Effluent	State A	Week 2
BIN0004	4762767	1	k101_93170	2750		Unclassified	No Cluster Assigned	3.1428				Effluent	State A	Week 2
BIN0006	3375687	1	k101_93170	2750		d__Bacteria;p__Myxococcota;c__Myxococcia;o__Myxococcales;f__Anaeromyxobacteraceae;g__JADKCZ01;s__	No Cluster Assigned	4.43419				Effluent	State A	Week 2
BIN0020	806050	1	k101_93170	2750		d__Bacteria;p__Proteobacteria;c__Gammaproteobacteria;o__Xanthomonadales;f__Ahniellaceae;g__JADKHK01;s__	No Cluster Assigned	18.5701				Effluent	State A	Week 2
BIN0011	2333080	1	k101_93170	2750		d__Bacteria;p__Proteobacteria;c__Gammaproteobacteria;o__Steroidobacterales;f__Steroidobacteraceae;g__RPQJ01;s__	No Cluster Assigned	6.41574				Effluent	State A	Week 2
BIN0048	317558	1	k101_93170	2750		Unclassified	No Cluster Assigned	47.1361				Effluent	State A	Week 2
BIN0014	9717762	1	k101_93170	2750		d__Bacteria;p__Bacteroidota;c__Bacteroidia;o__AKYH767-A;f__OLB10;g__OLB10;s__OLB10	No Cluster Assigned	1.54032				Effluent	State A	Week 2
BIN0023	888875	1	k101_93170	2750		d__Bacteria;p__Bacteroidota;c__Bacteroidia;o__Chitinophagales;f__Chitinophagaceae;g__Ferruginibacter;s__	No Cluster Assigned	16.8398				Effluent	State A	Week 2
BIN0011	2333080	1	k101_93170	2750		d__Bacteria;p__Proteobacteria;c__Gammaproteobacteria;o__Steroidobacterales;f__Steroidobacteraceae;g__RPQJ01;s__	No Cluster Assigned	6.41574				Effluent	State A	Week 2
BIN0005	6067229	1	k101_93170	2750		d__Bacteria;p__Myxococcota;c__Polyangia;o__Palsa-1104;f__JAEUJZ01;g__JAGNNG01;s__	No Cluster Assigned	2.4671				Effluent	State A	Week 2
BIN0062	174847	1	k101_93170	2750		Unclassified	No Cluster Assigned	85.6088				Effluent	State A	Week 2
BIN0005	6067229	1	k101_93170	2750		d__Bacteria;p__Myxococcota;c__Polyangia;o__Palsa-1104;f__JAEUJZ01;g__JAGNNG01;s__	No Cluster Assigned	2.4671				Effluent	State A	Week 2
BIN0000	15737678	1	k101_93170	2750			No Cluster Assigned	0.951121				Effluent	State A	Week 2
BIN0005	6067229	1	k101_93170	2750		d__Bacteria;p__Myxococcota;c__Polyangia;o__Palsa-1104;f__JAEUJZ01;g__JAGNNG01;s__	No Cluster Assigned	2.4671				Effluent	State A	Week 2
BIN0005	6067229	1	k101_93170	2750		d__Bacteria;p__Myxococcota;c__Polyangia;o__Palsa-1104;f__JAEUJZ01;g__JAGNNG01;s__	No Cluster Assigned	2.4671				Effluent	State A	Week 2
BIN0003	6898713	1	k101_93170	2750		d__Bacteria;p__Proteobacteria;c__Gammaproteobacteria;o__Burkholderiales;f__Rhodocyclaceae;g__Zoogloea;s__Zoogloea	No Cluster Assigned	2.16974				Effluent	State A	Week 2
BIN0012	2501637	1	k101_93170	2750		d__Bacteria;p__Cyanobacteria;c__Vampirovibrionia;o__Obscuribacterales;f__Obscuribacteraceae;g__Obscuribacter;s__Obscuribacter	No Cluster Assigned	5.98346				Effluent	State A	Week 2
BIN0000	15737678	1	k101_93170	2750			No Cluster Assigned	0.951121				Effluent	State A	Week 2
BIN0000	15737678	1	k101_93170	2750			No Cluster Assigned	0.951121				Effluent	State A	Week 2
BIN0005	6067229	1	k101_93170	2750		d__Bacteria;p__Myxococcota;c__Polyangia;o__Palsa-1104;f__JAEUJZ01;g__JAGNNG01;s__	No Cluster Assigned	2.4671				Effluent	State A	Week 2
BIN0000	15737678	1	k101_93170	2750			No Cluster Assigned	0.951121				Effluent	State A	Week 2
BIN0005	6067229	1	k101_93170	2750		d__Bacteria;p__Myxococcota;c__Polyangia;o__Palsa-1104;f__JAEUJZ01;g__JAGNNG01;s__	No Cluster Assigned	2.4671				Effluent	State A	Week 2
BIN0011	2333080	1	k101_93170	2750		d__Bacteria;p__Proteobacteria;c__Gammaproteobacteria;o__Steroidobacterales;f__Steroidobacteraceae;g__RPQJ01;s__	No Cluster Assigned	6.41574				Effluent	State A	Week 2
BIN0003	6898713	1	k101_93170	2750		d__Bacteria;p__Proteobacteria;c__Gammaproteobacteria;o__Burkholderiales;f__Rhodocyclaceae;g__Zoogloea;s__Zoogloea	No Cluster Assigned	2.16974				Effluent	State A	Week 2
BIN0014	9717762	1	k101_93170	2750		d__Bacteria;p__Bacteroidota;c__Bacteroidia;o__AKYH767-A;f__OLB10;g__OLB10;s__OLB10	No Cluster Assigned	1.54032				Effluent	State A	Week 2
BIN0003	6898713	1	k101_93170	2750		d__Bacteria;p__Proteobacteria;c__Gammaproteobacteria;o__Burkholderiales;f__Rhodocyclaceae;g__Zoogloea;s__Zoogloea	No Cluster Assigned	2.16974				Effluent	State A	Week 2
BIN0005	6067229	1	k101_93170	2750		d__Bacteria;p__Myxococcota;c__Polyangia;o__Palsa-1104;f__JAEUJZ01;g__JAGNNG01;s__	No Cluster Assigned	2.4671				Effluent	State A	Week 2
BIN0005	6067229	1	k101_93170	2750		d__Bacteria;p__Myxococcota;c__Polyangia;o__Palsa-1104;f__JAEUJZ01;g__JAGNNG01;s__	No Cluster Assigned	2.4671				Effluent	State A	Week 2
BIN0000	15737678	1	k101_93170	2750			No Cluster Assigned	0.951121				Effluent	State A	Week 2
BIN0006	3375687	1	k101_93170	2750		d__Bacteria;p__Myxococcota;c__Myxococcia;o__Myxococcales;f__Anaeromyxobacteraceae;g__JADKCZ01;s__	No Cluster Assigned	4.43419				Effluent	State A	Week 2
BIN0006	3375687	1	k101_93170	2750		d__Bacteria;p__Myxococcota;c__Myxococcia;o__Myxococcales;f__Anaeromyxobacteraceae;g__JADKCZ01;s__	No Cluster Assigned	4.43419				Effluent	State A	Week 2
BIN0014	9717762	4	k101_93170	2750		d__Bacteria;p__Bacteroidota;c__Bacteroidia;o__AKYH767-A;f__OLB10;g__OLB10;s__OLB10	No Cluster Assigned	6.16127				Effluent	State A	Week 2
BIN0036	483821	1	k101_93170	2750		Unclassified	No Cluster Assigned	30.938				Effluent	State A	Week 2
BIN0006	3375687	1	k101_93170	2750		d__Bacteria;p__Myxococcota;c__Myxococcia;o__Myxococcales;f__Anaeromyxobacteraceae;g__JADKCZ01;s__	No Cluster Assigned	4.43419				Effluent	State A	Week 2
BIN0000	15737678	3	k101_93170	2750			No Cluster Assigned	2.85336				Effluent	State A	Week 2
BIN0003	6898713	1	k101_93170	2750		d__Bacteria;p__Proteobacteria;c__Gammaproteobacteria;o__Burkholderiales;f__Rhodocyclaceae;g__Zoogloea;s__Zoogloea	No Cluster Assigned	2.16974				Effluent	State A	Week 2
BIN0014	9717762	2	k101_93170	2750		d__Bacteria;p__Bacteroidota;c__Bacteroidia;o__AKYH767-A;f__OLB10;g__OLB10;s__OLB10	No Cluster Assigned	3.08063				Effluent	State A	Week 2
BIN0000	15737678	1	k101_93170	2750			No Cluster Assigned	0.951121				Effluent	State A	Week 2
BIN0005	6067229	1	k101_93170	2750		d__Bacteria;p__Myxococcota;c__Polyangia;o__Palsa-1104;f__JAEUJZ01;g__JAGNNG01;s__	No Cluster Assigned	2.4671				Effluent	State A	Week 2
BIN0011	2333080	1	k101_93170	2750		d__Bacteria;p__Proteobacteria;c__Gammaproteobacteria;o__Steroidobacterales;f__Steroidobacteraceae;g__RPQJ01;s__	No Cluster Assigned	6.41574				Effluent	State A	Week 2
BIN0019	1209488	1	k101_93170	2750		d__Bacteria;p__Bacteroidota;c__Bacteroidia;o__Chitinophagales;f__Chitinophagaceae;g__JJ008;s__	No Cluster Assigned	12.3758				Effluent	State A	Week 2
BIN0005	6067229	2	k101_93170	2750		d__Bacteria;p__Myxococcota;c__Polyangia;o__Palsa-1104;f__JAEUJZ01;g__JAGNNG01;s__	No Cluster Assigned	4.93419				Effluent	State A	Week 2
BIN0004	4762767	1	k101_93170	2750		Unclassified	No Cluster Assigned	3.1428				Effluent	State A	Week 2
BIN0009	2319185	1	k101_93170	2750		d__Bacteria;p__Proteobacteria;c__Gammaproteobacteria;o__Competibacterales;f__Competibacteraceae;g__RXIW01;s__RXIW01	No Cluster Assigned	6.45418				Effluent	State A	Week 2
BIN0001	9061211	1	k101_93170	2750		Unclassified	No Cluster Assigned	1.65192				Effluent	State A	Week 2
BIN0005	6067229	1	k101_93170	2750		d__Bacteria;p__Myxococcota;c__Polyangia;o__Palsa-1104;f__JAEUJZ01;g__JAGNNG01;s__	No Cluster Assigned	2.4671				Effluent	State A	Week 2
BIN0025	1426212	1	k101_93170	2750		d__Bacteria;p__Proteobacteria;c__Gammaproteobacteria;o__Burkholderiales;f__Rhodocyclaceae;g__JAEUNX01;s__JAEUNX01	No Cluster Assigned	10.4952				Effluent	State A	Week 2
BIN0005	6067229	1	k101_93170	2750		d__Bacteria;p__Myxococcota;c__Polyangia;o__Palsa-1104;f__JAEUJZ01;g__JAGNNG01;s__	No Cluster Assigned	2.4671				Effluent	State A	Week 2
BIN0005	6067229	1	k101_93170	2750		d__Bacteria;p__Myxococcota;c__Polyangia;o__Palsa-1104;f__JAEUJZ01;g__JAGNNG01;s__	No Cluster Assigned	2.4671				Effluent	State A	Week 2
BIN0005	6067229	2	k101_93170	2750		d__Bacteria;p__Myxococcota;c__Polyangia;o__Palsa-1104;f__JAEUJZ01;g__JAGNNG01;s__	No Cluster Assigned	4.93419				Effluent	State A	Week 2
BIN0014	9717762	1	k101_93170	2750		d__Bacteria;p__Bacteroidota;c__Bacteroidia;o__AKYH767-A;f__OLB10;g__OLB10;s__OLB10	No Cluster Assigned	1.54032				Effluent	State A	Week 2
BIN0014	9717762	2	k101_93170	2750		d__Bacteria;p__Bacteroidota;c__Bacteroidia;o__AKYH767-A;f__OLB10;g__OLB10;s__OLB10	No Cluster Assigned	3.08063				Effluent	State A	Week 2
BIN0001	9061211	1	k101_93170	2750		Unclassified	No Cluster Assigned	1.65192				Effluent	State A	Week 2
BIN0022	631118	1	k101_93170	2750		d__Bacteria;p__Acidobacteriota;c__Holophagae;o__Holophagales;f__Holophagaceae;g__Geothrix;s__	No Cluster Assigned	23.7173				Effluent	State A	Week 2
BIN0009	2319185	1	k101_93170	2750		d__Bacteria;p__Proteobacteria;c__Gammaproteobacteria;o__Competibacterales;f__Competibacteraceae;g__RXIW01;s__RXIW01	No Cluster Assigned	6.45418				Effluent	State A	Week 2
BIN0012	2501637	1	k101_93170	2750		d__Bacteria;p__Cyanobacteria;c__Vampirovibrionia;o__Obscuribacterales;f__Obscuribacteraceae;g__Obscuribacter;s__Obscuribacter	No Cluster Assigned	5.98346				Effluent	State A	Week 2
BIN0000	15737678	1	k101_93170	2750			No Cluster Assigned	0.951121				Effluent	State A	Week 2
BIN0049	363350	1	k101_93170	2750		d__Bacteria;p__Proteobacteria;c__Gammaproteobacteria;o__Competibacterales;f__Competibacteraceae;g__RXIV01;s__RXIV01	No Cluster Assigned	41.1956				Effluent	State A	Week 2
BIN0007	1429100	1	k101_93170	2750		d__Bacteria;p__Nitrospirota;c__Nitrospiria;o__Nitrospirales;f__Nitrospiraceae;g__Nitrospira_A;s__Nitrospira_A	No Cluster Assigned	10.474				Effluent	State A	Week 2
BIN0007	1429100	1	k101_93170	2750		d__Bacteria;p__Nitrospirota;c__Nitrospiria;o__Nitrospirales;f__Nitrospiraceae;g__Nitrospira_A;s__Nitrospira_A	No Cluster Assigned	10.474				Effluent	State A	Week 2
BIN0011	2333080	1	k101_93170	2750		d__Bacteria;p__Proteobacteria;c__Gammaproteobacteria;o__Steroidobacterales;f__Steroidobacteraceae;g__RPQJ01;s__	No Cluster Assigned	6.41574				Effluent	State A	Week 2
BIN0005	6067229	1	k101_93170	2750		d__Bacteria;p__Myxococcota;c__Polyangia;o__Palsa-1104;f__JAEUJZ01;g__JAGNNG01;s__	No Cluster Assigned	2.4671				Effluent	State A	Week 2
BIN0005	6067229	1	k101_93170	2750		d__Bacteria;p__Myxococcota;c__Polyangia;o__Palsa-1104;f__JAEUJZ01;g__JAGNNG01;s__	No Cluster Assigned	2.4671				Effluent	State A	Week 2
BIN0005	6067229	1	k101_93170	2750		d__Bacteria;p__Myxococcota;c__Polyangia;o__Palsa-1104;f__JAEUJZ01;g__JAGNNG01;s__	No Cluster Assigned	2.4671				Effluent	State A	Week 2
BIN0005	6067229	1	k101_93170	2750		d__Bacteria;p__Myxococcota;c__Polyangia;o__Palsa-1104;f__JAEUJZ01;g__JAGNNG01;s__	No Cluster Assigned	2.4671				Effluent	State A	Week 2
BIN0004	4762767	1	k101_93170	2750		Unclassified	No Cluster Assigned	3.1428				Effluent	State A	Week 2
BIN0000	15737678	1	k101_93170	2750			No Cluster Assigned	0.951121				Effluent	State A	Week 2
BIN0014	9717762	1	k101_93170	2750		d__Bacteria;p__Bacteroidota;c__Bacteroidia;o__AKYH767-A;f__OLB10;g__OLB10;s__OLB10	No Cluster Assigned	1.54032				Effluent	State A	Week 2
BIN0014	9717762	1	k101_93170	2750		d__Bacteria;p__Bacteroidota;c__Bacteroidia;o__AKYH767-A;f__OLB10;g__OLB10;s__OLB10	No Cluster Assigned	1.54032				Effluent	State A	Week 2
BIN0020	806050	1	k101_93170	2750		d__Bacteria;p__Proteobacteria;c__Gammaproteobacteria;o__Xanthomonadales;f__Ahniellaceae;g__JADKHK01;s__	No Cluster Assigned	18.5701				Effluent	State A	Week 2
BIN0005	6067229	1	k101_93170	2750		d__Bacteria;p__Myxococcota;c__Polyangia;o__Palsa-1104;f__JAEUJZ01;g__JAGNNG01;s__	No Cluster Assigned	2.4671				Effluent	State A	Week 2
BIN0007	1429100	1	k101_93170	2750		d__Bacteria;p__Nitrospirota;c__Nitrospiria;o__Nitrospirales;f__Nitrospiraceae;g__Nitrospira_A;s__Nitrospira_A	No Cluster Assigned	10.474				Effluent	State A	Week 2
BIN0005	6067229	1	k101_93170	2750		d__Bacteria;p__Myxococcota;c__Polyangia;o__Palsa-1104;f__JAEUJZ01;g__JAGNNG01;s__	No Cluster Assigned	2.4671				Effluent	State A	Week 2
BIN0032	1309349	1	k101_93170	2750		d__Bacteria;p__Proteobacteria;c__Gammaproteobacteria;o__Pseudomonadales;f__UBA5862;g__;s__	No Cluster Assigned	11.432				Effluent	State A	Week 2
BIN0018	876094	1	k101_93170	2750		d__Bacteria;p__Gemmatimonadota;c__Gemmatimonadetes;o__Gemmatimonadales;f__Gemmatimonadaceae;g__SCN-70-22;s__	No Cluster Assigned	17.0854				Effluent	State A	Week 2
BIN0003	6898713	1	k101_93170	2750		d__Bacteria;p__Proteobacteria;c__Gammaproteobacteria;o__Burkholderiales;f__Rhodocyclaceae;g__Zoogloea;s__Zoogloea	No Cluster Assigned	2.16974				Effluent	State A	Week 2
BIN0005	6067229	2	k101_93170	2750		d__Bacteria;p__Myxococcota;c__Polyangia;o__Palsa-1104;f__JAEUJZ01;g__JAGNNG01;s__	No Cluster Assigned	4.93419				Effluent	State A	Week 2
BIN0006	3375687	1	k101_93170	2750		d__Bacteria;p__Myxococcota;c__Myxococcia;o__Myxococcales;f__Anaeromyxobacteraceae;g__JADKCZ01;s__	No Cluster Assigned	4.43419				Effluent	State A	Week 2
BIN0009	2319185	1	k101_93170	2750		d__Bacteria;p__Proteobacteria;c__Gammaproteobacteria;o__Competibacterales;f__Competibacteraceae;g__RXIW01;s__RXIW01	No Cluster Assigned	6.45418				Effluent	State A	Week 2
BIN0014	9717762	2	k101_93170	2750		d__Bacteria;p__Bacteroidota;c__Bacteroidia;o__AKYH767-A;f__OLB10;g__OLB10;s__OLB10	No Cluster Assigned	3.08063				Effluent	State A	Week 2
BIN0015	920518	1	k101_93170	2750		d__Bacteria;p__Bacteroidota;c__Bacteroidia;o__Chitinophagales;f__Saprospiraceae;g__JADKBO01;s__	No Cluster Assigned	16.2609				Effluent	State A	Week 2
BIN0057	183482	1	k101_93170	2750			No Cluster Assigned	81.5799				Effluent	State A	Week 2
BIN0002	6437698	1	k101_93170	2750		d__Bacteria;p__Myxococcota;c__Polyangia;o__Polyangiales;f__Ga0077539;g__;s__	No Cluster Assigned	2.32512				Effluent	State A	Week 2
BIN0001	9061211	1	k101_93170	2750		Unclassified	No Cluster Assigned	1.65192				Effluent	State A	Week 2
BIN0019	1209488	1	k101_93170	2750		d__Bacteria;p__Bacteroidota;c__Bacteroidia;o__Chitinophagales;f__Chitinophagaceae;g__JJ008;s__	No Cluster Assigned	12.3758				Effluent	State A	Week 2
BIN0005	6067229	1	k101_93170	2750		d__Bacteria;p__Myxococcota;c__Polyangia;o__Palsa-1104;f__JAEUJZ01;g__JAGNNG01;s__	No Cluster Assigned	2.4671				Effluent	State A	Week 2
BIN0000	15737678	1	k101_93170	2750			No Cluster Assigned	0.951121				Effluent	State A	Week 2
BIN0000	15737678	1	k101_93170	2750			No Cluster Assigned	0.951121				Effluent	State A	Week 2
BIN0000	15737678	1	k101_93170	2750			No Cluster Assigned	0.951121				Effluent	State A	Week 2
BIN0029	1802834	1	k101_93170	2750		d__Bacteria;p__Bacteroidota;c__Bacteroidia;o__Chitinophagales;f__Saprospiraceae;g__OLB8;s__	No Cluster Assigned	8.30273				Effluent	State A	Week 2
BIN0019	1209488	1	k101_93170	2750		d__Bacteria;p__Bacteroidota;c__Bacteroidia;o__Chitinophagales;f__Chitinophagaceae;g__JJ008;s__	No Cluster Assigned	12.3758				Effluent	State A	Week 2
BIN0005	6067229	1	k101_93170	2750		d__Bacteria;p__Myxococcota;c__Polyangia;o__Palsa-1104;f__JAEUJZ01;g__JAGNNG01;s__	No Cluster Assigned	2.4671				Effluent	State A	Week 2
BIN0036	483821	1	k101_93170	2750		Unclassified	No Cluster Assigned	30.938				Effluent	State A	Week 2
BIN0006	3375687	1	k101_93170	2750		d__Bacteria;p__Myxococcota;c__Myxococcia;o__Myxococcales;f__Anaeromyxobacteraceae;g__JADKCZ01;s__	No Cluster Assigned	4.43419				Effluent	State A	Week 2
BIN0005	6067229	1	k101_93170	2750		d__Bacteria;p__Myxococcota;c__Polyangia;o__Palsa-1104;f__JAEUJZ01;g__JAGNNG01;s__	No Cluster Assigned	2.4671				Effluent	State A	Week 2
BIN0003	6898713	1	k101_93170	2750		d__Bacteria;p__Proteobacteria;c__Gammaproteobacteria;o__Burkholderiales;f__Rhodocyclaceae;g__Zoogloea;s__Zoogloea	No Cluster Assigned	2.16974				Effluent	State A	Week 2
BIN0005	6067229	1	k101_93170	2750		d__Bacteria;p__Myxococcota;c__Polyangia;o__Palsa-1104;f__JAEUJZ01;g__JAGNNG01;s__	No Cluster Assigned	2.4671				Effluent	State A	Week 2
BIN0004	4762767	1	k101_93170	2750		Unclassified	No Cluster Assigned	3.1428				Effluent	State A	Week 2
BIN0032	1309349	1	k101_93170	2750		d__Bacteria;p__Proteobacteria;c__Gammaproteobacteria;o__Pseudomonadales;f__UBA5862;g__;s__	No Cluster Assigned	11.432				Effluent	State A	Week 2
BIN0001	9061211	1	k101_93170	2750		Unclassified	No Cluster Assigned	1.65192				Effluent	State A	Week 2
BIN0005	6067229	1	k101_93170	2750		d__Bacteria;p__Myxococcota;c__Polyangia;o__Palsa-1104;f__JAEUJZ01;g__JAGNNG01;s__	No Cluster Assigned	2.4671				Effluent	State A	Week 2
BIN0000	15737678	1	k101_93170	2750			No Cluster Assigned	0.951121				Effluent	State A	Week 2
BIN0005	6067229	1	k101_93170	2750		d__Bacteria;p__Myxococcota;c__Polyangia;o__Palsa-1104;f__JAEUJZ01;g__JAGNNG01;s__	No Cluster Assigned	2.4671				Effluent	State A	Week 2
BIN0012	2501637	1	k101_93170	2750		d__Bacteria;p__Cyanobacteria;c__Vampirovibrionia;o__Obscuribacterales;f__Obscuribacteraceae;g__Obscuribacter;s__Obscuribacter	No Cluster Assigned	5.98346				Effluent	State A	Week 2
BIN0014	9717762	1	k101_93170	2750		d__Bacteria;p__Bacteroidota;c__Bacteroidia;o__AKYH767-A;f__OLB10;g__OLB10;s__OLB10	No Cluster Assigned	1.54032				Effluent	State A	Week 2
BIN0001	9061211	1	k101_93170	2750		Unclassified	No Cluster Assigned	1.65192				Effluent	State A	Week 2
BIN0000	15737678	1	k101_93170	2750			No Cluster Assigned	0.951121				Effluent	State A	Week 2
BIN0002	6437698	1	k101_93170	2750		d__Bacteria;p__Myxococcota;c__Polyangia;o__Polyangiales;f__Ga0077539;g__;s__	No Cluster Assigned	2.32512				Effluent	State A	Week 2
BIN0002	6437698	1	k101_93170	2750		d__Bacteria;p__Myxococcota;c__Polyangia;o__Polyangiales;f__Ga0077539;g__;s__	No Cluster Assigned	2.32512				Effluent	State A	Week 2
BIN0018	876094	1	k101_93170	2750		d__Bacteria;p__Gemmatimonadota;c__Gemmatimonadetes;o__Gemmatimonadales;f__Gemmatimonadaceae;g__SCN-70-22;s__	No Cluster Assigned	17.0854				Effluent	State A	Week 2
BIN0005	6067229	1	k101_93170	2750		d__Bacteria;p__Myxococcota;c__Polyangia;o__Palsa-1104;f__JAEUJZ01;g__JAGNNG01;s__	No Cluster Assigned	2.4671				Effluent	State A	Week 2
BIN0005	6067229	1	k101_93170	2750		d__Bacteria;p__Myxococcota;c__Polyangia;o__Palsa-1104;f__JAEUJZ01;g__JAGNNG01;s__	No Cluster Assigned	2.4671				Effluent	State A	Week 2
BIN0005	6067229	2	k101_93170	2750		d__Bacteria;p__Myxococcota;c__Polyangia;o__Palsa-1104;f__JAEUJZ01;g__JAGNNG01;s__	No Cluster Assigned	4.93419				Effluent	State A	Week 2
BIN0005	6067229	1	k101_93170	2750		d__Bacteria;p__Myxococcota;c__Polyangia;o__Palsa-1104;f__JAEUJZ01;g__JAGNNG01;s__	No Cluster Assigned	2.4671				Effluent	State A	Week 2
BIN0003	6898713	1	k101_93170	2750		d__Bacteria;p__Proteobacteria;c__Gammaproteobacteria;o__Burkholderiales;f__Rhodocyclaceae;g__Zoogloea;s__Zoogloea	No Cluster Assigned	2.16974				Effluent	State A	Week 2
BIN0001	9061211	1	k101_93170	2750		Unclassified	No Cluster Assigned	1.65192				Effluent	State A	Week 2
BIN0014	9717762	5	k101_93170	2750		d__Bacteria;p__Bacteroidota;c__Bacteroidia;o__AKYH767-A;f__OLB10;g__OLB10;s__OLB10	No Cluster Assigned	7.70159				Effluent	State A	Week 2
BIN0005	6067229	1	k101_93170	2750		d__Bacteria;p__Myxococcota;c__Polyangia;o__Palsa-1104;f__JAEUJZ01;g__JAGNNG01;s__	No Cluster Assigned	2.4671				Effluent	State A	Week 2
BIN0011	2333080	1	k101_93170	2750		d__Bacteria;p__Proteobacteria;c__Gammaproteobacteria;o__Steroidobacterales;f__Steroidobacteraceae;g__RPQJ01;s__	No Cluster Assigned	6.41574				Effluent	State A	Week 2
BIN0011	2333080	1	k101_93170	2750		d__Bacteria;p__Proteobacteria;c__Gammaproteobacteria;o__Steroidobacterales;f__Steroidobacteraceae;g__RPQJ01;s__	No Cluster Assigned	6.41574				Effluent	State A	Week 2
BIN0003	6898713	1	k101_93170	2750		d__Bacteria;p__Proteobacteria;c__Gammaproteobacteria;o__Burkholderiales;f__Rhodocyclaceae;g__Zoogloea;s__Zoogloea	No Cluster Assigned	2.16974				Effluent	State A	Week 2
BIN0014	9717762	1	k101_93170	2750		d__Bacteria;p__Bacteroidota;c__Bacteroidia;o__AKYH767-A;f__OLB10;g__OLB10;s__OLB10	No Cluster Assigned	1.54032				Effluent	State A	Week 2
BIN0037	736157	1	k101_93170	2750		d__Bacteria;p__Bacteroidota;c__Bacteroidia;o__Chitinophagales;f__Saprospiraceae;g__JAEUUM01;s__	No Cluster Assigned	20.3332				Effluent	State A	Week 2
BIN0005	6067229	1	k101_93170	2750		d__Bacteria;p__Myxococcota;c__Polyangia;o__Palsa-1104;f__JAEUJZ01;g__JAGNNG01;s__	No Cluster Assigned	2.4671				Effluent	State A	Week 2
BIN0016	935836	1	k101_93170	2750		d__Bacteria;p__Bacteroidota;c__Bacteroidia;o__Chitinophagales;f__Chitinophagaceae;g__Ferruginibacter;s__Ferruginibacter	No Cluster Assigned	15.9947				Effluent	State A	Week 2
BIN0004	4762767	1	k101_93170	2750		Unclassified	No Cluster Assigned	3.1428				Effluent	State A	Week 2
BIN0004	4762767	1	k101_93170	2750		Unclassified	No Cluster Assigned	3.1428				Effluent	State A	Week 2
BIN0001	9061211	1	k101_93170	2750		Unclassified	No Cluster Assigned	1.65192				Effluent	State A	Week 2
BIN0026	680319	1	k101_93170	2750		d__Bacteria;p__Proteobacteria;c__Gammaproteobacteria;o__Burkholderiales;f__Thiobacillaceae;g__;s__	No Cluster Assigned	22.0021				Effluent	State A	Week 2
BIN0014	9717762	1	k101_93170	2750		d__Bacteria;p__Bacteroidota;c__Bacteroidia;o__AKYH767-A;f__OLB10;g__OLB10;s__OLB10	No Cluster Assigned	1.54032				Effluent	State A	Week 2
BIN0003	6898713	1	k101_93170	2750		d__Bacteria;p__Proteobacteria;c__Gammaproteobacteria;o__Burkholderiales;f__Rhodocyclaceae;g__Zoogloea;s__Zoogloea	No Cluster Assigned	2.16974				Effluent	State A	Week 2
BIN0005	6067229	2	k101_93170	2750		d__Bacteria;p__Myxococcota;c__Polyangia;o__Palsa-1104;f__JAEUJZ01;g__JAGNNG01;s__	No Cluster Assigned	4.93419				Effluent	State A	Week 2
BIN0005	6067229	1	k101_93170	2750		d__Bacteria;p__Myxococcota;c__Polyangia;o__Palsa-1104;f__JAEUJZ01;g__JAGNNG01;s__	No Cluster Assigned	2.4671				Effluent	State A	Week 2
BIN0006	3375687	1	k101_93170	2750		d__Bacteria;p__Myxococcota;c__Myxococcia;o__Myxococcales;f__Anaeromyxobacteraceae;g__JADKCZ01;s__	No Cluster Assigned	4.43419				Effluent	State A	Week 2
BIN0008	3041131	1	k101_93170	2750		d__Bacteria;p__Proteobacteria;c__Gammaproteobacteria;o__Xanthomonadales;f__Rhodanobacteraceae;g__Tahibacter;s__	No Cluster Assigned	4.922				Effluent	State A	Week 2
BIN0006	3375687	1	k101_93170	2750		d__Bacteria;p__Myxococcota;c__Myxococcia;o__Myxococcales;f__Anaeromyxobacteraceae;g__JADKCZ01;s__	No Cluster Assigned	4.43419				Effluent	State A	Week 2
BIN0005	6067229	1	k101_93170	2750		d__Bacteria;p__Myxococcota;c__Polyangia;o__Palsa-1104;f__JAEUJZ01;g__JAGNNG01;s__	No Cluster Assigned	2.4671				Effluent	State A	Week 2
BIN0001	9061211	1	k101_93170	2750		Unclassified	No Cluster Assigned	1.65192				Effluent	State A	Week 2
BIN0001	9061211	1	k101_93170	2750		Unclassified	No Cluster Assigned	1.65192				Effluent	State A	Week 2
BIN0000	15737678	1	k101_93170	2750			No Cluster Assigned	0.951121				Effluent	State A	Week 2
BIN0006	3375687	1	k101_93170	2750		d__Bacteria;p__Myxococcota;c__Myxococcia;o__Myxococcales;f__Anaeromyxobacteraceae;g__JADKCZ01;s__	No Cluster Assigned	4.43419				Effluent	State A	Week 2
BIN0001	9061211	1	k101_93170	2750		Unclassified	No Cluster Assigned	1.65192				Effluent	State A	Week 2
BIN0014	9717762	2	k101_93170	2750		d__Bacteria;p__Bacteroidota;c__Bacteroidia;o__AKYH767-A;f__OLB10;g__OLB10;s__OLB10	No Cluster Assigned	3.08063				Effluent	State A	Week 2
BIN0014	9717762	1	k101_93170	2750		d__Bacteria;p__Bacteroidota;c__Bacteroidia;o__AKYH767-A;f__OLB10;g__OLB10;s__OLB10	No Cluster Assigned	1.54032				Effluent	State A	Week 2
BIN0023	888875	1	k101_93170	2750		d__Bacteria;p__Bacteroidota;c__Bacteroidia;o__Chitinophagales;f__Chitinophagaceae;g__Ferruginibacter;s__	No Cluster Assigned	16.8398				Effluent	State A	Week 2
BIN0037	736157	1	k101_93170	2750		d__Bacteria;p__Bacteroidota;c__Bacteroidia;o__Chitinophagales;f__Saprospiraceae;g__JAEUUM01;s__	No Cluster Assigned	20.3332				Effluent	State A	Week 2
BIN0035	1584235	1	k101_93170	2750		d__Bacteria;p__Bacteroidota;c__Bacteroidia;o__Chitinophagales;f__Chitinophagaceae;g__Niabella;s__	No Cluster Assigned	9.44837				Effluent	State A	Week 2
BIN0001	9061211	1	k101_93170	2750		Unclassified	No Cluster Assigned	1.65192				Effluent	State A	Week 2
BIN0011	2333080	1	k101_93170	2750		d__Bacteria;p__Proteobacteria;c__Gammaproteobacteria;o__Steroidobacterales;f__Steroidobacteraceae;g__RPQJ01;s__	No Cluster Assigned	6.41574				Effluent	State A	Week 2
BIN0063	111990	1	k101_93170	2750		Unclassified	No Cluster Assigned	133.659				Effluent	State A	Week 2
BIN0000	15737678	1	k101_93170	2750			No Cluster Assigned	0.951121				Effluent	State A	Week 2
BIN0046	454459	1	k101_93170	2750		d__Bacteria;p__Proteobacteria;c__Gammaproteobacteria;o__Competibacterales;f__Competibacteraceae;g__RXIX01;s__RXIX01	No Cluster Assigned	32.9368				Effluent	State A	Week 2
BIN0001	9061211	1	k101_93170	2750		Unclassified	No Cluster Assigned	1.65192				Effluent	State A	Week 2
BIN0002	6437698	129	k101_93170	2750		d__Bacteria;p__Myxococcota;c__Polyangia;o__Polyangiales;f__Ga0077539;g__;s__	No Cluster Assigned	299.941				Effluent	State A	Week 2
BIN0006	3375687	1	k101_93170	2750		d__Bacteria;p__Myxococcota;c__Myxococcia;o__Myxococcales;f__Anaeromyxobacteraceae;g__JADKCZ01;s__	No Cluster Assigned	4.43419				Effluent	State A	Week 2
BIN0012	2501637	1	k101_93170	2750		d__Bacteria;p__Cyanobacteria;c__Vampirovibrionia;o__Obscuribacterales;f__Obscuribacteraceae;g__Obscuribacter;s__Obscuribacter	No Cluster Assigned	5.98346				Effluent	State A	Week 2
BIN0000	15737678	15	k101_93170	2750			No Cluster Assigned	14.2668				Effluent	State A	Week 2
BIN0000	15737678	1	k101_93170	2750			No Cluster Assigned	0.951121				Effluent	State A	Week 2
BIN0030	357803	1	k101_93170	2750		d__Bacteria;p__Proteobacteria;c__Gammaproteobacteria;o__Burkholderiales;f__Nitrosomonadaceae;g__Nitrosomonas;s__Nitrosomonas	No Cluster Assigned	41.8343				Effluent	State A	Week 2
BIN0005	6067229	1	k101_93170	2750		d__Bacteria;p__Myxococcota;c__Polyangia;o__Palsa-1104;f__JAEUJZ01;g__JAGNNG01;s__	No Cluster Assigned	2.4671				Effluent	State A	Week 2
BIN0005	6067229	3	k101_93170	2750		d__Bacteria;p__Myxococcota;c__Polyangia;o__Palsa-1104;f__JAEUJZ01;g__JAGNNG01;s__	No Cluster Assigned	7.40129				Effluent	State A	Week 2
BIN0014	9717762	1	k101_93170	2750		d__Bacteria;p__Bacteroidota;c__Bacteroidia;o__AKYH767-A;f__OLB10;g__OLB10;s__OLB10	No Cluster Assigned	1.54032				Effluent	State A	Week 2
BIN0019	1209488	1	k101_93170	2750		d__Bacteria;p__Bacteroidota;c__Bacteroidia;o__Chitinophagales;f__Chitinophagaceae;g__JJ008;s__	No Cluster Assigned	12.3758				Effluent	State A	Week 2
BIN0007	1429100	1	k101_93170	2750		d__Bacteria;p__Nitrospirota;c__Nitrospiria;o__Nitrospirales;f__Nitrospiraceae;g__Nitrospira_A;s__Nitrospira_A	No Cluster Assigned	10.474				Effluent	State A	Week 2
BIN0003	6898713	1	k101_93170	2750		d__Bacteria;p__Proteobacteria;c__Gammaproteobacteria;o__Burkholderiales;f__Rhodocyclaceae;g__Zoogloea;s__Zoogloea	No Cluster Assigned	2.16974				Effluent	State A	Week 2
BIN0003	6898713	1	k101_93170	2750		d__Bacteria;p__Proteobacteria;c__Gammaproteobacteria;o__Burkholderiales;f__Rhodocyclaceae;g__Zoogloea;s__Zoogloea	No Cluster Assigned	2.16974				Effluent	State A	Week 2
BIN0006	3375687	1	k101_93170	2750		d__Bacteria;p__Myxococcota;c__Myxococcia;o__Myxococcales;f__Anaeromyxobacteraceae;g__JADKCZ01;s__	No Cluster Assigned	4.43419				Effluent	State A	Week 2
BIN0001	9061211	1	k101_93170	2750		Unclassified	No Cluster Assigned	1.65192				Effluent	State A	Week 2
BIN0011	2333080	1	k101_93170	2750		d__Bacteria;p__Proteobacteria;c__Gammaproteobacteria;o__Steroidobacterales;f__Steroidobacteraceae;g__RPQJ01;s__	No Cluster Assigned	6.41574				Effluent	State A	Week 2
BIN0011	2333080	1	k101_93170	2750		d__Bacteria;p__Proteobacteria;c__Gammaproteobacteria;o__Steroidobacterales;f__Steroidobacteraceae;g__RPQJ01;s__	No Cluster Assigned	6.41574				Effluent	State A	Week 2
BIN0005	6067229	1	k101_93170	2750		d__Bacteria;p__Myxococcota;c__Polyangia;o__Palsa-1104;f__JAEUJZ01;g__JAGNNG01;s__	No Cluster Assigned	2.4671				Effluent	State A	Week 2
BIN0001	9061211	1	k101_93170	2750		Unclassified	No Cluster Assigned	1.65192				Effluent	State A	Week 2
BIN0016	935836	1	k101_93170	2750		d__Bacteria;p__Bacteroidota;c__Bacteroidia;o__Chitinophagales;f__Chitinophagaceae;g__Ferruginibacter;s__Ferruginibacter	No Cluster Assigned	15.9947				Effluent	State A	Week 2
BIN0005	6067229	1	k101_93170	2750		d__Bacteria;p__Myxococcota;c__Polyangia;o__Palsa-1104;f__JAEUJZ01;g__JAGNNG01;s__	No Cluster Assigned	2.4671				Effluent	State A	Week 2
BIN0014	9717762	1	k101_93170	2750		d__Bacteria;p__Bacteroidota;c__Bacteroidia;o__AKYH767-A;f__OLB10;g__OLB10;s__OLB10	No Cluster Assigned	1.54032				Effluent	State A	Week 2
BIN0008	3041131	1	k101_93170	2750		d__Bacteria;p__Proteobacteria;c__Gammaproteobacteria;o__Xanthomonadales;f__Rhodanobacteraceae;g__Tahibacter;s__	No Cluster Assigned	4.922				Effluent	State A	Week 2
BIN0014	9717762	1	k101_93170	2750		d__Bacteria;p__Bacteroidota;c__Bacteroidia;o__AKYH767-A;f__OLB10;g__OLB10;s__OLB10	No Cluster Assigned	1.54032				Effluent	State A	Week 2
BIN0006	3375687	1	k101_93170	2750		d__Bacteria;p__Myxococcota;c__Myxococcia;o__Myxococcales;f__Anaeromyxobacteraceae;g__JADKCZ01;s__	No Cluster Assigned	4.43419				Effluent	State A	Week 2
BIN0002	6437698	1	k101_93170	2750		d__Bacteria;p__Myxococcota;c__Polyangia;o__Polyangiales;f__Ga0077539;g__;s__	No Cluster Assigned	2.32512				Effluent	State A	Week 2
BIN0005	6067229	1	k101_93170	2750		d__Bacteria;p__Myxococcota;c__Polyangia;o__Palsa-1104;f__JAEUJZ01;g__JAGNNG01;s__	No Cluster Assigned	2.4671				Effluent	State A	Week 2
BIN0014	9717762	1	k101_93170	2750		d__Bacteria;p__Bacteroidota;c__Bacteroidia;o__AKYH767-A;f__OLB10;g__OLB10;s__OLB10	No Cluster Assigned	1.54032				Effluent	State A	Week 2
BIN0033	718549	1	k101_93170	2750		d__Bacteria;p__Proteobacteria;c__Alphaproteobacteria;o__Caulobacterales;f__Caulobacteraceae;g__Phenylobacterium;s__	No Cluster Assigned	20.8315				Effluent	State A	Week 2
BIN0014	9717762	7	k101_93170	2750		d__Bacteria;p__Bacteroidota;c__Bacteroidia;o__AKYH767-A;f__OLB10;g__OLB10;s__OLB10	No Cluster Assigned	10.7822				Effluent	State A	Week 2
BIN0017	2055164	1	k101_93170	2750		Unclassified	No Cluster Assigned	7.28333				Effluent	State A	Week 2
BIN0000	15737678	1	k101_93170	2750			No Cluster Assigned	0.951121				Effluent	State A	Week 2
BIN0001	9061211	1	k101_93170	2750		Unclassified	No Cluster Assigned	1.65192				Effluent	State A	Week 2
BIN0014	9717762	1	k101_93170	2750		d__Bacteria;p__Bacteroidota;c__Bacteroidia;o__AKYH767-A;f__OLB10;g__OLB10;s__OLB10	No Cluster Assigned	1.54032				Effluent	State A	Week 2
BIN0014	9717762	1	k101_93170	2750		d__Bacteria;p__Bacteroidota;c__Bacteroidia;o__AKYH767-A;f__OLB10;g__OLB10;s__OLB10	No Cluster Assigned	1.54032				Effluent	State A	Week 2
BIN0014	9717762	1	k101_93170	2750		d__Bacteria;p__Bacteroidota;c__Bacteroidia;o__AKYH767-A;f__OLB10;g__OLB10;s__OLB10	No Cluster Assigned	1.54032				Effluent	State A	Week 2
BIN0001	9061211	1	k101_93170	2750		Unclassified	No Cluster Assigned	1.65192				Effluent	State A	Week 2
BIN0002	6437698	1	k101_93170	2750		d__Bacteria;p__Myxococcota;c__Polyangia;o__Polyangiales;f__Ga0077539;g__;s__	No Cluster Assigned	2.32512				Effluent	State A	Week 2
BIN0016	935836	1	k101_93170	2750		d__Bacteria;p__Bacteroidota;c__Bacteroidia;o__Chitinophagales;f__Chitinophagaceae;g__Ferruginibacter;s__Ferruginibacter	No Cluster Assigned	15.9947				Effluent	State A	Week 2
BIN0035	1584235	1	k101_93170	2750		d__Bacteria;p__Bacteroidota;c__Bacteroidia;o__Chitinophagales;f__Chitinophagaceae;g__Niabella;s__	No Cluster Assigned	9.44837				Effluent	State A	Week 2
BIN0043	466043	2	k101_93170	2750		d__Bacteria;p__Proteobacteria;c__Gammaproteobacteria;o__Competibacterales;f__Competibacteraceae;g__RXIX01;s__	No Cluster Assigned	64.2363				Effluent	State A	Week 2
BIN0005	6067229	1	k101_93170	2750		d__Bacteria;p__Myxococcota;c__Polyangia;o__Palsa-1104;f__JAEUJZ01;g__JAGNNG01;s__	No Cluster Assigned	2.4671				Effluent	State A	Week 2
BIN0002	6437698	1	k101_93170	2750		d__Bacteria;p__Myxococcota;c__Polyangia;o__Polyangiales;f__Ga0077539;g__;s__	No Cluster Assigned	2.32512				Effluent	State A	Week 2
BIN0003	6898713	1	k101_93170	2750		d__Bacteria;p__Proteobacteria;c__Gammaproteobacteria;o__Burkholderiales;f__Rhodocyclaceae;g__Zoogloea;s__Zoogloea	No Cluster Assigned	2.16974				Effluent	State A	Week 2
BIN0019	1209488	1	k101_93170	2750		d__Bacteria;p__Bacteroidota;c__Bacteroidia;o__Chitinophagales;f__Chitinophagaceae;g__JJ008;s__	No Cluster Assigned	12.3758				Effluent	State A	Week 2
BIN0005	6067229	1	k101_93170	2750		d__Bacteria;p__Myxococcota;c__Polyangia;o__Palsa-1104;f__JAEUJZ01;g__JAGNNG01;s__	No Cluster Assigned	2.4671				Effluent	State A	Week 2
BIN0023	888875	1	k101_93170	2750		d__Bacteria;p__Bacteroidota;c__Bacteroidia;o__Chitinophagales;f__Chitinophagaceae;g__Ferruginibacter;s__	No Cluster Assigned	16.8398				Effluent	State A	Week 2
BIN0020	806050	1	k101_93170	2750		d__Bacteria;p__Proteobacteria;c__Gammaproteobacteria;o__Xanthomonadales;f__Ahniellaceae;g__JADKHK01;s__	No Cluster Assigned	18.5701				Effluent	State A	Week 2
BIN0006	3375687	1	k101_93170	2750		d__Bacteria;p__Myxococcota;c__Myxococcia;o__Myxococcales;f__Anaeromyxobacteraceae;g__JADKCZ01;s__	No Cluster Assigned	4.43419				Effluent	State A	Week 2
BIN0005	6067229	1	k101_93170	2750		d__Bacteria;p__Myxococcota;c__Polyangia;o__Palsa-1104;f__JAEUJZ01;g__JAGNNG01;s__	No Cluster Assigned	2.4671				Effluent	State A	Week 2
BIN0000	15737678	1	k101_93170	2750			No Cluster Assigned	0.951121				Effluent	State A	Week 2
BIN0027	497209	1	k101_93184	1050		d__Bacteria;p__Bacteroidota;c__Bacteroidia;o__Chitinophagales;f__JADIYW01;g__JADJSS01;s__	No Cluster Assigned	78.8462			G_tfc7	Effluent	State A	Week 2
BIN0000	15737678	1	k101_93184	1050			No Cluster Assigned	2.49103			G_tfc7	Effluent	State A	Week 2
BIN0000	15737678	3	k101_93184	1050			No Cluster Assigned	7.47309			G_tfc7	Effluent	State A	Week 2
BIN0000	15737678	1	k101_93184	1050			No Cluster Assigned	2.49103			G_tfc7	Effluent	State A	Week 2
BIN0027	497209	1	k101_93184	1050		d__Bacteria;p__Bacteroidota;c__Bacteroidia;o__Chitinophagales;f__JADIYW01;g__JADJSS01;s__	No Cluster Assigned	78.8462			G_tfc7	Effluent	State A	Week 2
BIN0004	4762767	1	k101_97447	4135		Unclassified	39	2.09013				Effluent	State A	Week 2
BIN0004	4762767	1	k101_723357	3148		Unclassified	No Cluster Assigned	2.74546				Effluent	State A	Week 2
BIN0004	4762767	20	k101_428497	12191		Unclassified	No Cluster Assigned	14.1788				Effluent	State A	Week 2
BIN0004	4762767	2	k101_867009	5264		Unclassified	No Cluster Assigned	3.2837				Effluent	State A	Week 2
BIN0000	15737678	1	k101_385611	6899			55	0.379125				Effluent	State A	Week 2
BIN0000	15737678	1	k101_801527	4997			No Cluster Assigned	0.523431				Effluent	State A	Week 2
BIN0000	15737678	1	k101_889650	7800			5	0.335331	MPF_G	mate-pair-formation	G_tfc22;G_tfc23;G_tfc24;virb4;G_tfc15;G_tfc14	Effluent	State A	Week 2
BIN0000	15737678	1	k101_889650	7800			5	0.335331	MPF_T	mate-pair-formation	G_tfc22;G_tfc23;G_tfc24;virb4;G_tfc15;G_tfc14	Effluent	State A	Week 2
BIN0000	15737678	1	k101_889650	7800			5	0.335331	MPF_G	mate-pair-formation	G_tfc22;G_tfc23;G_tfc24;virb4;G_tfc15;G_tfc14	Effluent	State A	Week 2
BIN0006	3375687	5	k101_356147	7934		d__Bacteria;p__Myxococcota;c__Myxococcia;o__Myxococcales;f__Anaeromyxobacteraceae;g__JADKCZ01;s__	No Cluster Assigned	7.68466				Effluent	State A	Week 2
BIN0000	15737678	1	k101_567502	7223			No Cluster Assigned	0.362119				Effluent	State A	Week 2
BIN0000	15737678	1	k101_678168	3328			No Cluster Assigned	0.785932				Effluent	State A	Week 2
BIN0037	736157	1	k101_796939	1792		d__Bacteria;p__Bacteroidota;c__Bacteroidia;o__Chitinophagales;f__Saprospiraceae;g__JAEUUM01;s__	12	31.2033			virb4;F_traV	Effluent	State A	Week 2
BIN0003	6898713	1	k101_311284	1817		d__Bacteria;p__Proteobacteria;c__Gammaproteobacteria;o__Burkholderiales;f__Rhodocyclaceae;g__Zoogloea;s__Zoogloea	18	3.28387				Effluent	State A	Week 2
BIN0000	15737678	7	k101_494623	5576			No Cluster Assigned	3.28355				Effluent	State A	Week 2
BIN0000	15737678	1	k101_778650	2631			No Cluster Assigned	0.99414				Effluent	State A	Week 2
BIN0003	6898713	1	k101_289666	3363		d__Bacteria;p__Proteobacteria;c__Gammaproteobacteria;o__Burkholderiales;f__Rhodocyclaceae;g__Zoogloea;s__Zoogloea	No Cluster Assigned	1.77425				Effluent	State A	Week 2
BIN0063	111990	1	k101_658675	3310		Unclassified	No Cluster Assigned	111.046				Effluent	State A	Week 2
BIN0000	15737678	1	k101_263731	15447			No Cluster Assigned	0.169326			virb4	Effluent	State A	Week 2
BIN0000	15737678	1	k101_283712	4380			No Cluster Assigned	0.597165				Effluent	State A	Week 2
BIN0000	15737678	1	k101_350340	4227			No Cluster Assigned	0.61878				Effluent	State A	Week 2
BIN0000	15737678	1	k101_118426	5094			No Cluster Assigned	0.513463				Effluent	State A	Week 2
BIN0000	15737678	1	k101_876433	3720			No Cluster Assigned	0.703114				Effluent	State A	Week 2
BIN0000	15737678	1	k101_180524	3178			No Cluster Assigned	0.823028				Effluent	State A	Week 2
BIN0000	15737678	1	k101_876433	3720			No Cluster Assigned	0.703114				Effluent	State A	Week 2
BIN0014	9717762	1	k101_270102	4372		d__Bacteria;p__Bacteroidota;c__Bacteroidia;o__AKYH767-A;f__OLB10;g__OLB10;s__OLB10	No Cluster Assigned	0.968864				Effluent	State A	Week 2
BIN0014	9717762	1	k101_494623	5576		d__Bacteria;p__Bacteroidota;c__Bacteroidia;o__AKYH767-A;f__OLB10;g__OLB10;s__OLB10	No Cluster Assigned	0.759661				Effluent	State A	Week 2
BIN0033	718549	1	k101_741700	7343		d__Bacteria;p__Proteobacteria;c__Alphaproteobacteria;o__Caulobacterales;f__Caulobacteraceae;g__Phenylobacterium;s__	No Cluster Assigned	7.80152				Effluent	State A	Week 2
BIN0005	6067229	1	k101_113502	3568		d__Bacteria;p__Myxococcota;c__Polyangia;o__Palsa-1104;f__JAEUJZ01;g__JAGNNG01;s__	No Cluster Assigned	1.90149				Effluent	State A	Week 2
BIN0005	6067229	1	k101_119076	3159		d__Bacteria;p__Myxococcota;c__Polyangia;o__Palsa-1104;f__JAEUJZ01;g__JAGNNG01;s__	No Cluster Assigned	2.14768				Effluent	State A	Week 2
BIN0005	6067229	1	k101_176103	2855		d__Bacteria;p__Myxococcota;c__Polyangia;o__Palsa-1104;f__JAEUJZ01;g__JAGNNG01;s__	No Cluster Assigned	2.37636				Effluent	State A	Week 2
BIN0005	6067229	1	k101_287252	3666		d__Bacteria;p__Myxococcota;c__Polyangia;o__Palsa-1104;f__JAEUJZ01;g__JAGNNG01;s__	No Cluster Assigned	1.85066				Effluent	State A	Week 2
BIN0005	6067229	1	k101_335885	3504		d__Bacteria;p__Myxococcota;c__Polyangia;o__Palsa-1104;f__JAEUJZ01;g__JAGNNG01;s__	No Cluster Assigned	1.93622	MOBP	relaxase	MOBP1	Effluent	State A	Week 2
BIN0005	6067229	1	k101_360566	3136		d__Bacteria;p__Myxococcota;c__Polyangia;o__Palsa-1104;f__JAEUJZ01;g__JAGNNG01;s__	53	2.16343				Effluent	State A	Week 2
BIN0005	6067229	1	k101_377917	4355		d__Bacteria;p__Myxococcota;c__Polyangia;o__Palsa-1104;f__JAEUJZ01;g__JAGNNG01;s__	No Cluster Assigned	1.55787				Effluent	State A	Week 2
BIN0005	6067229	2	k101_390957	5820		d__Bacteria;p__Myxococcota;c__Polyangia;o__Palsa-1104;f__JAEUJZ01;g__JAGNNG01;s__	No Cluster Assigned	2.33145				Effluent	State A	Week 2
BIN0005	6067229	2	k101_496881	2525		d__Bacteria;p__Myxococcota;c__Polyangia;o__Palsa-1104;f__JAEUJZ01;g__JAGNNG01;s__	No Cluster Assigned	5.37387				Effluent	State A	Week 2
BIN0005	6067229	1	k101_560782	12272		d__Bacteria;p__Myxococcota;c__Polyangia;o__Palsa-1104;f__JAEUJZ01;g__JAGNNG01;s__	No Cluster Assigned	0.552845				Effluent	State A	Week 2
BIN0005	6067229	1	k101_642160	3411		d__Bacteria;p__Myxococcota;c__Polyangia;o__Palsa-1104;f__JAEUJZ01;g__JAGNNG01;s__	No Cluster Assigned	1.98901				Effluent	State A	Week 2
BIN0005	6067229	1	k101_694955	8941		d__Bacteria;p__Myxococcota;c__Polyangia;o__Palsa-1104;f__JAEUJZ01;g__JAGNNG01;s__	No Cluster Assigned	0.758809				Effluent	State A	Week 2
BIN0005	6067229	1	k101_823402	1549		d__Bacteria;p__Myxococcota;c__Polyangia;o__Palsa-1104;f__JAEUJZ01;g__JAGNNG01;s__	No Cluster Assigned	4.37993				Effluent	State A	Week 2
BIN0005	6067229	1	k101_893762	9338		d__Bacteria;p__Myxococcota;c__Polyangia;o__Palsa-1104;f__JAEUJZ01;g__JAGNNG01;s__	40	0.726549				Effluent	State A	Week 2
BIN0001	9061211	1	k101_555772	1007		Unclassified	No Cluster Assigned	4.51121			F_traF	Effluent	State A	Week 2
BIN0005	6067229	1	k101_93922	5768		d__Bacteria;p__Myxococcota;c__Polyangia;o__Palsa-1104;f__JAEUJZ01;g__JAGNNG01;s__	No Cluster Assigned	1.17623				Effluent	State A	Week 2
BIN0004	4762767	1	k101_93922	5768		Unclassified	No Cluster Assigned	1.49839				Effluent	State A	Week 2
BIN0000	15737678	1	k101_100931	1195			6	2.18877			T_virB6	Effluent	State A	Week 2
BIN0000	15737678	1	k101_772609	14169			9	0.184599				Effluent	State A	Week 2
BIN0000	15737678	1	k101_801527	4997			No Cluster Assigned	0.523431				Effluent	State A	Week 2
BIN0000	15737678	1	k101_552341	4616			No Cluster Assigned	0.566634				Effluent	State A	Week 2
BIN0000	15737678	1	k101_710432	6230			No Cluster Assigned	0.419837				Effluent	State A	Week 2
BIN0000	15737678	1	k101_737466	1914			10	1.36655	MPF_G	mate-pair-formation	G_tfc13;G_tfc12	Effluent	State A	Week 2
BIN0001	9061211	10	k101_94246	1560		Unclassified	No Cluster Assigned	29.1205			F_traG	Effluent	State A	Week 2
BIN0003	6898713	1	k101_94246	1560		d__Bacteria;p__Proteobacteria;c__Gammaproteobacteria;o__Burkholderiales;f__Rhodocyclaceae;g__Zoogloea;s__Zoogloea	No Cluster Assigned	3.82487			F_traG	Effluent	State A	Week 2
BIN0005	6067229	1	k101_119076	3159		d__Bacteria;p__Myxococcota;c__Polyangia;o__Palsa-1104;f__JAEUJZ01;g__JAGNNG01;s__	No Cluster Assigned	2.14768				Effluent	State A	Week 2
BIN0005	6067229	1	k101_632931	6411		d__Bacteria;p__Myxococcota;c__Polyangia;o__Palsa-1104;f__JAEUJZ01;g__JAGNNG01;s__	No Cluster Assigned	1.05826				Effluent	State A	Week 2
BIN0028	753175	1	k101_859955	8649		d__Bacteria;p__Bacteroidota;c__Bacteroidia;o__Chitinophagales;f__LD1;g__Bog-950;s__	No Cluster Assigned	6.31899				Effluent	State A	Week 2
BIN0030	357803	1	k101_317199	13359		d__Bacteria;p__Proteobacteria;c__Gammaproteobacteria;o__Burkholderiales;f__Nitrosomonadaceae;g__Nitrosomonas;s__Nitrosomonas	No Cluster Assigned	8.61175				Effluent	State A	Week 2
BIN0005	6067229	1	k101_360566	3136		d__Bacteria;p__Myxococcota;c__Polyangia;o__Palsa-1104;f__JAEUJZ01;g__JAGNNG01;s__	53	2.16343				Effluent	State A	Week 2
BIN0005	6067229	1	k101_558124	5951		d__Bacteria;p__Myxococcota;c__Polyangia;o__Palsa-1104;f__JAEUJZ01;g__JAGNNG01;s__	No Cluster Assigned	1.14006				Effluent	State A	Week 2
BIN0005	6067229	1	k101_694955	8941		d__Bacteria;p__Myxococcota;c__Polyangia;o__Palsa-1104;f__JAEUJZ01;g__JAGNNG01;s__	No Cluster Assigned	0.758809				Effluent	State A	Week 2
BIN0001	9061211	1	k101_528871	6720		Unclassified	No Cluster Assigned	0.676011				Effluent	State A	Week 2
BIN0005	6067229	3	k101_263640	5728		d__Bacteria;p__Myxococcota;c__Polyangia;o__Palsa-1104;f__JAEUJZ01;g__JAGNNG01;s__	No Cluster Assigned	3.55334				Effluent	State A	Week 2
BIN0005	6067229	1	k101_360566	3136		d__Bacteria;p__Myxococcota;c__Polyangia;o__Palsa-1104;f__JAEUJZ01;g__JAGNNG01;s__	53	2.16343				Effluent	State A	Week 2
BIN0005	6067229	1	k101_460086	7962		d__Bacteria;p__Myxococcota;c__Polyangia;o__Palsa-1104;f__JAEUJZ01;g__JAGNNG01;s__	No Cluster Assigned	0.852112				Effluent	State A	Week 2
BIN0005	6067229	1	k101_536135	1694		d__Bacteria;p__Myxococcota;c__Polyangia;o__Palsa-1104;f__JAEUJZ01;g__JAGNNG01;s__	No Cluster Assigned	4.00503			F_traV;virb4	Effluent	State A	Week 2
BIN0005	6067229	2	k101_632931	6411		d__Bacteria;p__Myxococcota;c__Polyangia;o__Palsa-1104;f__JAEUJZ01;g__JAGNNG01;s__	No Cluster Assigned	2.11652				Effluent	State A	Week 2
BIN0005	6067229	6	k101_694955	8941		d__Bacteria;p__Myxococcota;c__Polyangia;o__Palsa-1104;f__JAEUJZ01;g__JAGNNG01;s__	No Cluster Assigned	4.55286				Effluent	State A	Week 2
BIN0005	6067229	1	k101_740210	5271		d__Bacteria;p__Myxococcota;c__Polyangia;o__Palsa-1104;f__JAEUJZ01;g__JAGNNG01;s__	7	1.28714				Effluent	State A	Week 2
BIN0005	6067229	1	k101_816490	4248		d__Bacteria;p__Myxococcota;c__Polyangia;o__Palsa-1104;f__JAEUJZ01;g__JAGNNG01;s__	53	1.59711				Effluent	State A	Week 2
BIN0005	6067229	2	k101_864262	5976		d__Bacteria;p__Myxococcota;c__Polyangia;o__Palsa-1104;f__JAEUJZ01;g__JAGNNG01;s__	No Cluster Assigned	2.27059				Effluent	State A	Week 2
BIN0005	6067229	1	k101_869228	1187		d__Bacteria;p__Myxococcota;c__Polyangia;o__Palsa-1104;f__JAEUJZ01;g__JAGNNG01;s__	No Cluster Assigned	5.71568			F_traF	Effluent	State A	Week 2
BIN0035	1584235	1	k101_192457	7716		d__Bacteria;p__Bacteroidota;c__Bacteroidia;o__Chitinophagales;f__Chitinophagaceae;g__Niabella;s__	No Cluster Assigned	3.36742				Effluent	State A	Week 2
BIN0000	15737678	1	k101_805963	3433			No Cluster Assigned	0.761894				Effluent	State A	Week 2
BIN0029	1802834	1	k101_459438	6039		d__Bacteria;p__Bacteroidota;c__Bacteroidia;o__Chitinophagales;f__Saprospiraceae;g__OLB8;s__	No Cluster Assigned	3.78084				Effluent	State A	Week 2
BIN0024	420769	1	k101_380951	9052		d__Bacteria;p__Bacteroidota;c__Bacteroidia;o__AKYH767-A;f__2013-40CM-41-45;g__CAINVI01;s__	No Cluster Assigned	10.8074				Effluent	State A	Week 2
BIN0014	9717762	1	k101_127032	5687		d__Bacteria;p__Bacteroidota;c__Bacteroidia;o__AKYH767-A;f__OLB10;g__OLB10;s__OLB10	5	0.744834	MPF_G	mate-pair-formation	virb4;G_tfc15;G_tfc14;G_tfc13;G_tfc12;G_tfc11	Effluent	State A	Week 2
BIN0000	15737678	1	k101_192457	7716			No Cluster Assigned	0.338982				Effluent	State A	Week 2
BIN0000	15737678	1	k101_283712	4380			No Cluster Assigned	0.597165				Effluent	State A	Week 2
BIN0000	15737678	1	k101_390091	4094			No Cluster Assigned	0.638882			t4cp1	Effluent	State A	Week 2
BIN0012	2501637	1	k101_101876	9908		d__Bacteria;p__Cyanobacteria;c__Vampirovibrionia;o__Obscuribacterales;f__Obscuribacteraceae;g__Obscuribacter;s__Obscuribacter	No Cluster Assigned	1.66073				Effluent	State A	Week 2
BIN0012	2501637	3	k101_539461	3818		d__Bacteria;p__Cyanobacteria;c__Vampirovibrionia;o__Obscuribacterales;f__Obscuribacteraceae;g__Obscuribacter;s__Obscuribacter	No Cluster Assigned	12.9292				Effluent	State A	Week 2
BIN0000	15737678	1	k101_747574	3387			No Cluster Assigned	0.772242				Effluent	State A	Week 2
BIN0011	2333080	1	k101_308766	2279		d__Bacteria;p__Proteobacteria;c__Gammaproteobacteria;o__Steroidobacterales;f__Steroidobacteraceae;g__RPQJ01;s__	No Cluster Assigned	7.74168			F_traE;F_traK	Effluent	State A	Week 2
BIN0011	2333080	1	k101_868484	5732		d__Bacteria;p__Proteobacteria;c__Gammaproteobacteria;o__Steroidobacterales;f__Steroidobacteraceae;g__RPQJ01;s__	No Cluster Assigned	3.07803				Effluent	State A	Week 2
BIN0000	15737678	1	k101_417666	3877			No Cluster Assigned	0.674641				Effluent	State A	Week 2
BIN0000	15737678	11	k101_505958	3250			No Cluster Assigned	8.85274				Effluent	State A	Week 2
BIN0005	6067229	1	k101_390957	5820		d__Bacteria;p__Myxococcota;c__Polyangia;o__Palsa-1104;f__JAEUJZ01;g__JAGNNG01;s__	No Cluster Assigned	1.16572				Effluent	State A	Week 2
BIN0005	6067229	1	k101_893762	9338		d__Bacteria;p__Myxococcota;c__Polyangia;o__Palsa-1104;f__JAEUJZ01;g__JAGNNG01;s__	40	0.726549				Effluent	State A	Week 2
BIN0002	6437698	1	k101_498957	2782		d__Bacteria;p__Myxococcota;c__Polyangia;o__Polyangiales;f__Ga0077539;g__;s__	No Cluster Assigned	2.29838				Effluent	State A	Week 2
BIN0008	3041131	1	k101_288040	2687		d__Bacteria;p__Proteobacteria;c__Gammaproteobacteria;o__Xanthomonadales;f__Rhodanobacteraceae;g__Tahibacter;s__	No Cluster Assigned	5.0374				Effluent	State A	Week 2
BIN0025	1426212	1	k101_723357	3148		d__Bacteria;p__Proteobacteria;c__Gammaproteobacteria;o__Burkholderiales;f__Rhodocyclaceae;g__JAEUNX01;s__JAEUNX01	No Cluster Assigned	9.16833				Effluent	State A	Week 2
BIN0026	680319	1	k101_223091	2527		d__Bacteria;p__Proteobacteria;c__Gammaproteobacteria;o__Burkholderiales;f__Thiobacillaceae;g__;s__	No Cluster Assigned	23.9437				Effluent	State A	Week 2
BIN0026	680319	1	k101_575336	2501		d__Bacteria;p__Proteobacteria;c__Gammaproteobacteria;o__Burkholderiales;f__Thiobacillaceae;g__;s__	No Cluster Assigned	24.1926				Effluent	State A	Week 2
BIN0005	6067229	1	k101_460086	7962		d__Bacteria;p__Myxococcota;c__Polyangia;o__Palsa-1104;f__JAEUJZ01;g__JAGNNG01;s__	No Cluster Assigned	0.852112				Effluent	State A	Week 2
BIN0005	6067229	1	k101_496881	2525		d__Bacteria;p__Myxococcota;c__Polyangia;o__Palsa-1104;f__JAEUJZ01;g__JAGNNG01;s__	No Cluster Assigned	2.68694				Effluent	State A	Week 2
BIN0023	888875	1	k101_350340	4227		d__Bacteria;p__Bacteroidota;c__Bacteroidia;o__Chitinophagales;f__Chitinophagaceae;g__Ferruginibacter;s__	No Cluster Assigned	10.9556				Effluent	State A	Week 2
BIN0014	9717762	1	k101_335885	3504		d__Bacteria;p__Bacteroidota;c__Bacteroidia;o__AKYH767-A;f__OLB10;g__OLB10;s__OLB10	No Cluster Assigned	1.20887	MOBP	relaxase	MOBP1	Effluent	State A	Week 2
BIN0011	2333080	1	k101_463969	4000		d__Bacteria;p__Proteobacteria;c__Gammaproteobacteria;o__Steroidobacterales;f__Steroidobacteraceae;g__RPQJ01;s__	No Cluster Assigned	4.41082				Effluent	State A	Week 2
BIN0010	1037749	1	k101_801527	4997		d__Bacteria;p__Acidobacteriota;c__Acidobacteriae;o__Bryobacterales;f__Bryobacteraceae;g__TMP-7;s__TMP-7	No Cluster Assigned	7.93793				Effluent	State A	Week 2
BIN0005	6067229	1	k101_498957	2782		d__Bacteria;p__Myxococcota;c__Polyangia;o__Palsa-1104;f__JAEUJZ01;g__JAGNNG01;s__	No Cluster Assigned	2.43872				Effluent	State A	Week 2
BIN0000	15737678	1	k101_748138	3781			No Cluster Assigned	0.69177				Effluent	State A	Week 2
BIN0000	15737678	1	k101_878855	1245			No Cluster Assigned	2.10087				Effluent	State A	Week 2
BIN0001	9061211	1	k101_411975	3032		Unclassified	13	1.49828				Effluent	State A	Week 2
BIN0001	9061211	1	k101_805553	3971		Unclassified	No Cluster Assigned	1.14399				Effluent	State A	Week 2
BIN0005	6067229	1	k101_101876	9908		d__Bacteria;p__Myxococcota;c__Polyangia;o__Palsa-1104;f__JAEUJZ01;g__JAGNNG01;s__	No Cluster Assigned	0.684751				Effluent	State A	Week 2
BIN0005	6067229	6	k101_263640	5728		d__Bacteria;p__Myxococcota;c__Polyangia;o__Palsa-1104;f__JAEUJZ01;g__JAGNNG01;s__	No Cluster Assigned	7.10668				Effluent	State A	Week 2
BIN0005	6067229	1	k101_402060	3868		d__Bacteria;p__Myxococcota;c__Polyangia;o__Palsa-1104;f__JAEUJZ01;g__JAGNNG01;s__	No Cluster Assigned	1.75401				Effluent	State A	Week 2
BIN0005	6067229	1	k101_498957	2782		d__Bacteria;p__Myxococcota;c__Polyangia;o__Palsa-1104;f__JAEUJZ01;g__JAGNNG01;s__	No Cluster Assigned	2.43872				Effluent	State A	Week 2
BIN0005	6067229	4	k101_694955	8941		d__Bacteria;p__Myxococcota;c__Polyangia;o__Palsa-1104;f__JAEUJZ01;g__JAGNNG01;s__	No Cluster Assigned	3.03524				Effluent	State A	Week 2
BIN0005	6067229	1	k101_816490	4248		d__Bacteria;p__Myxococcota;c__Polyangia;o__Palsa-1104;f__JAEUJZ01;g__JAGNNG01;s__	53	1.59711				Effluent	State A	Week 2
BIN0005	6067229	3	k101_864262	5976		d__Bacteria;p__Myxococcota;c__Polyangia;o__Palsa-1104;f__JAEUJZ01;g__JAGNNG01;s__	No Cluster Assigned	3.40588				Effluent	State A	Week 2
BIN0005	6067229	1	k101_207814	2603		d__Bacteria;p__Myxococcota;c__Polyangia;o__Palsa-1104;f__JAEUJZ01;g__JAGNNG01;s__	No Cluster Assigned	2.60642				Effluent	State A	Week 2
BIN0005	6067229	1	k101_221521	6330		d__Bacteria;p__Myxococcota;c__Polyangia;o__Palsa-1104;f__JAEUJZ01;g__JAGNNG01;s__	57	1.0718				Effluent	State A	Week 2
BIN0005	6067229	1	k101_349162	5500		d__Bacteria;p__Myxococcota;c__Polyangia;o__Palsa-1104;f__JAEUJZ01;g__JAGNNG01;s__	No Cluster Assigned	1.23355				Effluent	State A	Week 2
BIN0005	6067229	1	k101_498957	2782		d__Bacteria;p__Myxococcota;c__Polyangia;o__Palsa-1104;f__JAEUJZ01;g__JAGNNG01;s__	No Cluster Assigned	2.43872				Effluent	State A	Week 2
BIN0005	6067229	1	k101_632931	6411		d__Bacteria;p__Myxococcota;c__Polyangia;o__Palsa-1104;f__JAEUJZ01;g__JAGNNG01;s__	No Cluster Assigned	1.05826				Effluent	State A	Week 2
BIN0005	6067229	1	k101_642160	3411		d__Bacteria;p__Myxococcota;c__Polyangia;o__Palsa-1104;f__JAEUJZ01;g__JAGNNG01;s__	No Cluster Assigned	1.98901				Effluent	State A	Week 2
BIN0005	6067229	1	k101_893762	9338		d__Bacteria;p__Myxococcota;c__Polyangia;o__Palsa-1104;f__JAEUJZ01;g__JAGNNG01;s__	40	0.726549				Effluent	State A	Week 2
BIN0001	9061211	1	k101_444853	1641		Unclassified	No Cluster Assigned	2.76831				Effluent	State A	Week 2
BIN0005	6067229	2	k101_390957	5820		d__Bacteria;p__Myxococcota;c__Polyangia;o__Palsa-1104;f__JAEUJZ01;g__JAGNNG01;s__	No Cluster Assigned	2.33145				Effluent	State A	Week 2
BIN0005	6067229	1	k101_402060	3868		d__Bacteria;p__Myxococcota;c__Polyangia;o__Palsa-1104;f__JAEUJZ01;g__JAGNNG01;s__	No Cluster Assigned	1.75401				Effluent	State A	Week 2
BIN0005	6067229	1	k101_498957	2782		d__Bacteria;p__Myxococcota;c__Polyangia;o__Palsa-1104;f__JAEUJZ01;g__JAGNNG01;s__	No Cluster Assigned	2.43872				Effluent	State A	Week 2
BIN0005	6067229	1	k101_745235	3134		d__Bacteria;p__Myxococcota;c__Polyangia;o__Palsa-1104;f__JAEUJZ01;g__JAGNNG01;s__	No Cluster Assigned	2.16481				Effluent	State A	Week 2
BIN0005	6067229	1	k101_893762	9338		d__Bacteria;p__Myxococcota;c__Polyangia;o__Palsa-1104;f__JAEUJZ01;g__JAGNNG01;s__	40	0.726549				Effluent	State A	Week 2
BIN0005	6067229	1	k101_498957	2782		d__Bacteria;p__Myxococcota;c__Polyangia;o__Palsa-1104;f__JAEUJZ01;g__JAGNNG01;s__	No Cluster Assigned	2.43872				Effluent	State A	Week 2
BIN0068	106973	1	k101_130252	1609		Unclassified	5	239.155			virb4	Effluent	State A	Week 2
BIN0007	1429100	1	k101_422586	2720		d__Bacteria;p__Nitrospirota;c__Nitrospiria;o__Nitrospirales;f__Nitrospiraceae;g__Nitrospira_A;s__Nitrospira_A	No Cluster Assigned	10.5896				Effluent	State A	Week 2
BIN0001	9061211	32	k101_388379	4202		Unclassified	No Cluster Assigned	34.5953				Effluent	State A	Week 2
BIN0001	9061211	1	k101_860266	4304		Unclassified	No Cluster Assigned	1.05548				Effluent	State A	Week 2
BIN0001	9061211	1	k101_184342	4876		Unclassified	No Cluster Assigned	0.931664				Effluent	State A	Week 2
BIN0000	15737678	1	k101_710432	6230			No Cluster Assigned	0.419837				Effluent	State A	Week 2
BIN0000	15737678	1	k101_876433	3720			No Cluster Assigned	0.703114				Effluent	State A	Week 2
BIN0036	483821	1	k101_160457	5525		Unclassified	No Cluster Assigned	15.399				Effluent	State A	Week 2
BIN0004	4762767	1	k101_96576	1331		Unclassified	No Cluster Assigned	6.49339			T_virB5	Effluent	State A	Week 2
BIN0031	362329	1	k101_96576	1331		d__Bacteria;p__Nitrospirota;c__Nitrospiria;o__Nitrospirales;f__Nitrospiraceae;g__Nitrospira_F;s__	No Cluster Assigned	85.3548			T_virB5	Effluent	State A	Week 2
BIN0014	9717762	1	k101_96576	1331		d__Bacteria;p__Bacteroidota;c__Bacteroidia;o__AKYH767-A;f__OLB10;g__OLB10;s__OLB10	No Cluster Assigned	3.18247			T_virB5	Effluent	State A	Week 2
BIN0014	9717762	1	k101_96576	1331		d__Bacteria;p__Bacteroidota;c__Bacteroidia;o__AKYH767-A;f__OLB10;g__OLB10;s__OLB10	No Cluster Assigned	3.18247			T_virB5	Effluent	State A	Week 2
BIN0007	1429100	1	k101_96576	1331		d__Bacteria;p__Nitrospirota;c__Nitrospiria;o__Nitrospirales;f__Nitrospiraceae;g__Nitrospira_A;s__Nitrospira_A	No Cluster Assigned	21.6406			T_virB5	Effluent	State A	Week 2
BIN0031	362329	1	k101_96576	1331		d__Bacteria;p__Nitrospirota;c__Nitrospiria;o__Nitrospirales;f__Nitrospiraceae;g__Nitrospira_F;s__	No Cluster Assigned	85.3548			T_virB5	Effluent	State A	Week 2
BIN0022	631118	1	k101_96576	1331		d__Bacteria;p__Acidobacteriota;c__Holophagae;o__Holophagales;f__Holophagaceae;g__Geothrix;s__	No Cluster Assigned	49.0028			T_virB5	Effluent	State A	Week 2
BIN0014	9717762	1	k101_96576	1331		d__Bacteria;p__Bacteroidota;c__Bacteroidia;o__AKYH767-A;f__OLB10;g__OLB10;s__OLB10	No Cluster Assigned	3.18247			T_virB5	Effluent	State A	Week 2
BIN0031	362329	1	k101_96576	1331		d__Bacteria;p__Nitrospirota;c__Nitrospiria;o__Nitrospirales;f__Nitrospiraceae;g__Nitrospira_F;s__	No Cluster Assigned	85.3548			T_virB5	Effluent	State A	Week 2
BIN0004	4762767	1	k101_96576	1331		Unclassified	No Cluster Assigned	6.49339			T_virB5	Effluent	State A	Week 2
BIN0005	6067229	1	k101_96576	1331		d__Bacteria;p__Myxococcota;c__Polyangia;o__Palsa-1104;f__JAEUJZ01;g__JAGNNG01;s__	No Cluster Assigned	5.09731			T_virB5	Effluent	State A	Week 2
BIN0001	9061211	1	k101_96576	1331		Unclassified	No Cluster Assigned	3.41307			T_virB5	Effluent	State A	Week 2
BIN0000	15737678	1	k101_96576	1331			No Cluster Assigned	1.96513			T_virB5	Effluent	State A	Week 2
BIN0037	736157	1	k101_96576	1331		d__Bacteria;p__Bacteroidota;c__Bacteroidia;o__Chitinophagales;f__Saprospiraceae;g__JAEUUM01;s__	No Cluster Assigned	42.0108			T_virB5	Effluent	State A	Week 2
BIN0014	9717762	2	k101_96576	1331		d__Bacteria;p__Bacteroidota;c__Bacteroidia;o__AKYH767-A;f__OLB10;g__OLB10;s__OLB10	No Cluster Assigned	6.36495			T_virB5	Effluent	State A	Week 2
BIN0005	6067229	6	k101_333665	4192		d__Bacteria;p__Myxococcota;c__Polyangia;o__Palsa-1104;f__JAEUJZ01;g__JAGNNG01;s__	No Cluster Assigned	9.71066				Effluent	State A	Week 2
BIN0005	6067229	1	k101_865832	1422		d__Bacteria;p__Myxococcota;c__Polyangia;o__Palsa-1104;f__JAEUJZ01;g__JAGNNG01;s__	No Cluster Assigned	4.77111			F_traW	Effluent	State A	Week 2
BIN0001	9061211	1	k101_799208	2090		Unclassified	11	2.17358			F_traK;F_traB	Effluent	State A	Week 2
BIN0025	1426212	1	k101_96621	2212		d__Bacteria;p__Proteobacteria;c__Gammaproteobacteria;o__Burkholderiales;f__Rhodocyclaceae;g__JAEUNX01;s__JAEUNX01	No Cluster Assigned	13.0479				Effluent	State A	Week 2
BIN0000	15737678	1	k101_96621	2212			No Cluster Assigned	1.18245				Effluent	State A	Week 2
BIN0025	1426212	7	k101_96621	2212		d__Bacteria;p__Proteobacteria;c__Gammaproteobacteria;o__Burkholderiales;f__Rhodocyclaceae;g__JAEUNX01;s__JAEUNX01	No Cluster Assigned	91.3352				Effluent	State A	Week 2
BIN0063	111990	6	k101_658675	3310		Unclassified	No Cluster Assigned	666.274				Effluent	State A	Week 2
BIN0004	4762767	1	k101_215853	9453		Unclassified	No Cluster Assigned	0.914282				Effluent	State A	Week 2
BIN0004	4762767	1	k101_444613	1001		Unclassified	No Cluster Assigned	8.63407			F_traG	Effluent	State A	Week 2
BIN0013	1817703	1	k101_693080	5026		d__Bacteria;p__Bacteroidota;c__Bacteroidia;o__Chitinophagales;f__Chitinophagaceae;g__JJ008;s__	No Cluster Assigned	4.50572				Effluent	State A	Week 2
BIN0040	218802	1	k101_758954	2873		d__Bacteria;p__Bacteroidota;c__Ignavibacteria;o__Ignavibacteriales;f__Ignavibacteriaceae;g__IGN3;s__	16	65.482				Effluent	State A	Week 2
BIN0030	357803	1	k101_882060	8499		d__Bacteria;p__Proteobacteria;c__Gammaproteobacteria;o__Burkholderiales;f__Nitrosomonadaceae;g__Nitrosomonas;s__Nitrosomonas	No Cluster Assigned	13.5362				Effluent	State A	Week 2
BIN0000	15737678	1	k101_382528	4230			No Cluster Assigned	0.618341				Effluent	State A	Week 2
BIN0000	15737678	1	k101_192457	7716			No Cluster Assigned	0.338982				Effluent	State A	Week 2
BIN0000	15737678	2	k101_283712	4380			No Cluster Assigned	1.19433				Effluent	State A	Week 2
BIN0000	15737678	1	k101_549556	1972			3	1.32636			T_virB10	Effluent	State A	Week 2
BIN0000	15737678	1	k101_801527	4997			No Cluster Assigned	0.523431				Effluent	State A	Week 2
BIN0000	15737678	1	k101_840669	3886			13	0.673078				Effluent	State A	Week 2
BIN0004	4762767	1	k101_97447	4135		Unclassified	39	2.09013				Effluent	State A	Week 2
BIN0004	4762767	1	k101_97447	4135		Unclassified	39	2.09013				Effluent	State A	Week 2
BIN0004	4762767	1	k101_97447	4135		Unclassified	39	2.09013				Effluent	State A	Week 2
BIN0004	4762767	1	k101_97447	4135		Unclassified	39	2.09013				Effluent	State A	Week 2
BIN0004	4762767	1	k101_97447	4135		Unclassified	39	2.09013				Effluent	State A	Week 2
BIN0003	6898713	1	k101_97447	4135		d__Bacteria;p__Proteobacteria;c__Gammaproteobacteria;o__Burkholderiales;f__Rhodocyclaceae;g__Zoogloea;s__Zoogloea	39	1.443				Effluent	State A	Week 2
BIN0004	4762767	1	k101_97447	4135		Unclassified	39	2.09013				Effluent	State A	Week 2
BIN0006	3375687	1	k101_97447	4135		d__Bacteria;p__Myxococcota;c__Myxococcia;o__Myxococcales;f__Anaeromyxobacteraceae;g__JADKCZ01;s__	39	2.94898				Effluent	State A	Week 2
BIN0014	9717762	1	k101_97447	4135		d__Bacteria;p__Bacteroidota;c__Bacteroidia;o__AKYH767-A;f__OLB10;g__OLB10;s__OLB10	39	1.02439				Effluent	State A	Week 2
BIN0004	4762767	1	k101_97447	4135		Unclassified	39	2.09013				Effluent	State A	Week 2
BIN0004	4762767	1	k101_97447	4135		Unclassified	39	2.09013				Effluent	State A	Week 2
BIN0004	4762767	14	k101_97447	4135		Unclassified	39	29.2619				Effluent	State A	Week 2
BIN0004	4762767	1	k101_97447	4135		Unclassified	39	2.09013				Effluent	State A	Week 2
BIN0011	2333080	1	k101_97447	4135		d__Bacteria;p__Proteobacteria;c__Gammaproteobacteria;o__Steroidobacterales;f__Steroidobacteraceae;g__RPQJ01;s__	39	4.26682				Effluent	State A	Week 2
BIN0008	3041131	2	k101_97447	4135		d__Bacteria;p__Proteobacteria;c__Gammaproteobacteria;o__Xanthomonadales;f__Rhodanobacteraceae;g__Tahibacter;s__	39	6.54679				Effluent	State A	Week 2
BIN0031	362329	1	k101_97447	4135		d__Bacteria;p__Nitrospirota;c__Nitrospiria;o__Nitrospirales;f__Nitrospiraceae;g__Nitrospira_F;s__	39	27.4745				Effluent	State A	Week 2
BIN0026	680319	1	k101_97447	4135		d__Bacteria;p__Proteobacteria;c__Gammaproteobacteria;o__Burkholderiales;f__Thiobacillaceae;g__;s__	39	14.6326				Effluent	State A	Week 2
BIN0004	4762767	1	k101_97447	4135		Unclassified	39	2.09013				Effluent	State A	Week 2
BIN0004	4762767	20	k101_97447	4135		Unclassified	39	41.8027				Effluent	State A	Week 2
BIN0004	4762767	1	k101_97447	4135		Unclassified	39	2.09013				Effluent	State A	Week 2
BIN0005	6067229	1	k101_97447	4135		d__Bacteria;p__Myxococcota;c__Polyangia;o__Palsa-1104;f__JAEUJZ01;g__JAGNNG01;s__	39	1.64075				Effluent	State A	Week 2
BIN0004	4762767	1	k101_97447	4135		Unclassified	39	2.09013				Effluent	State A	Week 2
BIN0005	6067229	1	k101_153184	8042		d__Bacteria;p__Myxococcota;c__Polyangia;o__Palsa-1104;f__JAEUJZ01;g__JAGNNG01;s__	No Cluster Assigned	0.843635				Effluent	State A	Week 2
BIN0005	6067229	1	k101_200145	10071		d__Bacteria;p__Myxococcota;c__Polyangia;o__Palsa-1104;f__JAEUJZ01;g__JAGNNG01;s__	No Cluster Assigned	0.673668	MPF_T	mate-pair-formation	F_traL;F_traE;F_traK;F_traV	Effluent	State A	Week 2
BIN0005	6067229	2	k101_207814	2603		d__Bacteria;p__Myxococcota;c__Polyangia;o__Palsa-1104;f__JAEUJZ01;g__JAGNNG01;s__	No Cluster Assigned	5.21284				Effluent	State A	Week 2
BIN0005	6067229	1	k101_251692	3229		d__Bacteria;p__Myxococcota;c__Polyangia;o__Palsa-1104;f__JAEUJZ01;g__JAGNNG01;s__	No Cluster Assigned	2.10112				Effluent	State A	Week 2
BIN0005	6067229	1	k101_263640	5728		d__Bacteria;p__Myxococcota;c__Polyangia;o__Palsa-1104;f__JAEUJZ01;g__JAGNNG01;s__	No Cluster Assigned	1.18445				Effluent	State A	Week 2
BIN0005	6067229	1	k101_264627	5942		d__Bacteria;p__Myxococcota;c__Polyangia;o__Palsa-1104;f__JAEUJZ01;g__JAGNNG01;s__	No Cluster Assigned	1.14179				Effluent	State A	Week 2
BIN0005	6067229	8	k101_287252	3666		d__Bacteria;p__Myxococcota;c__Polyangia;o__Palsa-1104;f__JAEUJZ01;g__JAGNNG01;s__	No Cluster Assigned	14.8053				Effluent	State A	Week 2
BIN0005	6067229	1	k101_333665	4192		d__Bacteria;p__Myxococcota;c__Polyangia;o__Palsa-1104;f__JAEUJZ01;g__JAGNNG01;s__	No Cluster Assigned	1.61844				Effluent	State A	Week 2
BIN0005	6067229	1	k101_349162	5500		d__Bacteria;p__Myxococcota;c__Polyangia;o__Palsa-1104;f__JAEUJZ01;g__JAGNNG01;s__	No Cluster Assigned	1.23355				Effluent	State A	Week 2
BIN0005	6067229	1	k101_360566	3136		d__Bacteria;p__Myxococcota;c__Polyangia;o__Palsa-1104;f__JAEUJZ01;g__JAGNNG01;s__	53	2.16343				Effluent	State A	Week 2
BIN0005	6067229	1	k101_372304	8745		d__Bacteria;p__Myxococcota;c__Polyangia;o__Palsa-1104;f__JAEUJZ01;g__JAGNNG01;s__	No Cluster Assigned	0.775816				Effluent	State A	Week 2
BIN0005	6067229	1	k101_377917	4355		d__Bacteria;p__Myxococcota;c__Polyangia;o__Palsa-1104;f__JAEUJZ01;g__JAGNNG01;s__	No Cluster Assigned	1.55787				Effluent	State A	Week 2
BIN0005	6067229	1	k101_385611	6899		d__Bacteria;p__Myxococcota;c__Polyangia;o__Palsa-1104;f__JAEUJZ01;g__JAGNNG01;s__	55	0.983405				Effluent	State A	Week 2
BIN0005	6067229	1	k101_402060	3868		d__Bacteria;p__Myxococcota;c__Polyangia;o__Palsa-1104;f__JAEUJZ01;g__JAGNNG01;s__	No Cluster Assigned	1.75401				Effluent	State A	Week 2
BIN0005	6067229	1	k101_460086	7962		d__Bacteria;p__Myxococcota;c__Polyangia;o__Palsa-1104;f__JAEUJZ01;g__JAGNNG01;s__	No Cluster Assigned	0.852112				Effluent	State A	Week 2
BIN0005	6067229	1	k101_479589	3539		d__Bacteria;p__Myxococcota;c__Polyangia;o__Palsa-1104;f__JAEUJZ01;g__JAGNNG01;s__	No Cluster Assigned	1.91707				Effluent	State A	Week 2
BIN0005	6067229	118	k101_496881	2525		d__Bacteria;p__Myxococcota;c__Polyangia;o__Palsa-1104;f__JAEUJZ01;g__JAGNNG01;s__	No Cluster Assigned	317.058				Effluent	State A	Week 2
BIN0005	6067229	1	k101_498957	2782		d__Bacteria;p__Myxococcota;c__Polyangia;o__Palsa-1104;f__JAEUJZ01;g__JAGNNG01;s__	No Cluster Assigned	2.43872				Effluent	State A	Week 2
BIN0005	6067229	2	k101_552246	4154		d__Bacteria;p__Myxococcota;c__Polyangia;o__Palsa-1104;f__JAEUJZ01;g__JAGNNG01;s__	No Cluster Assigned	3.2665				Effluent	State A	Week 2
BIN0005	6067229	1	k101_558124	5951		d__Bacteria;p__Myxococcota;c__Polyangia;o__Palsa-1104;f__JAEUJZ01;g__JAGNNG01;s__	No Cluster Assigned	1.14006				Effluent	State A	Week 2
BIN0005	6067229	1	k101_615663	3297		d__Bacteria;p__Myxococcota;c__Polyangia;o__Palsa-1104;f__JAEUJZ01;g__JAGNNG01;s__	No Cluster Assigned	2.05778			MOBH	Effluent	State A	Week 2
BIN0005	6067229	1	k101_630272	1992		d__Bacteria;p__Myxococcota;c__Polyangia;o__Palsa-1104;f__JAEUJZ01;g__JAGNNG01;s__	No Cluster Assigned	3.40588			F_trbC	Effluent	State A	Week 2
BIN0005	6067229	1	k101_632931	6411		d__Bacteria;p__Myxococcota;c__Polyangia;o__Palsa-1104;f__JAEUJZ01;g__JAGNNG01;s__	No Cluster Assigned	1.05826				Effluent	State A	Week 2
BIN0005	6067229	1	k101_642160	3411		d__Bacteria;p__Myxococcota;c__Polyangia;o__Palsa-1104;f__JAEUJZ01;g__JAGNNG01;s__	No Cluster Assigned	1.98901				Effluent	State A	Week 2
BIN0005	6067229	2	k101_672671	2877	sul1	d__Bacteria;p__Myxococcota;c__Polyangia;o__Palsa-1104;f__JAEUJZ01;g__JAGNNG01;s__	18	4.71638				Effluent	State A	Week 2
BIN0005	6067229	1	k101_754286	2679		d__Bacteria;p__Myxococcota;c__Polyangia;o__Palsa-1104;f__JAEUJZ01;g__JAGNNG01;s__	No Cluster Assigned	2.53248				Effluent	State A	Week 2
BIN0005	6067229	2	k101_816490	4248		d__Bacteria;p__Myxococcota;c__Polyangia;o__Palsa-1104;f__JAEUJZ01;g__JAGNNG01;s__	53	3.19422				Effluent	State A	Week 2
BIN0005	6067229	1	k101_838795	1202		d__Bacteria;p__Myxococcota;c__Polyangia;o__Palsa-1104;f__JAEUJZ01;g__JAGNNG01;s__	No Cluster Assigned	5.64435			virb4	Effluent	State A	Week 2
BIN0005	6067229	2	k101_893762	9338		d__Bacteria;p__Myxococcota;c__Polyangia;o__Palsa-1104;f__JAEUJZ01;g__JAGNNG01;s__	40	1.4531				Effluent	State A	Week 2
BIN0001	9061211	1	k101_117887	1419		Unclassified	5	3.2014			G_tfc11	Effluent	State A	Week 2
BIN0004	4762767	3	k101_511889	6706		Unclassified	1	3.86641			T_virB5	Effluent	State A	Week 2
BIN0004	4762767	15	k101_811542	3038		Unclassified	No Cluster Assigned	42.673				Effluent	State A	Week 2
BIN0004	4762767	1	k101_775775	1126		Unclassified	29	7.67558			G_tfc7;t4cp1	Effluent	State A	Week 2
BIN0003	6898713	1	k101_298269	2520		d__Bacteria;p__Proteobacteria;c__Gammaproteobacteria;o__Burkholderiales;f__Rhodocyclaceae;g__Zoogloea;s__Zoogloea	No Cluster Assigned	2.36778				Effluent	State A	Week 2
BIN0001	9061211	1	k101_772609	14169		Unclassified	9	0.320615				Effluent	State A	Week 2
BIN0007	1429100	1	k101_494818	4276		d__Bacteria;p__Nitrospirota;c__Nitrospiria;o__Nitrospirales;f__Nitrospiraceae;g__Nitrospira_A;s__Nitrospira_A	14	6.7361			virb4;F_traV;F_traB	Effluent	State A	Week 2
BIN0000	15737678	1	k101_238132	2725			44	0.959847				Effluent	State A	Week 2
BIN0000	15737678	1	k101_263731	15447			No Cluster Assigned	0.169326			virb4	Effluent	State A	Week 2
BIN0000	15737678	1	k101_862420	2750			No Cluster Assigned	0.951121				Effluent	State A	Week 2
BIN0005	6067229	1	k101_350340	4227		d__Bacteria;p__Myxococcota;c__Polyangia;o__Palsa-1104;f__JAEUJZ01;g__JAGNNG01;s__	No Cluster Assigned	1.60504				Effluent	State A	Week 2
BIN0005	6067229	1	k101_495083	4893		d__Bacteria;p__Myxococcota;c__Polyangia;o__Palsa-1104;f__JAEUJZ01;g__JAGNNG01;s__	No Cluster Assigned	1.38658				Effluent	State A	Week 2
BIN0005	6067229	1	k101_744939	2816		d__Bacteria;p__Myxococcota;c__Polyangia;o__Palsa-1104;f__JAEUJZ01;g__JAGNNG01;s__	No Cluster Assigned	2.40927				Effluent	State A	Week 2
BIN0004	4762767	1	k101_299463	1684		Unclassified	No Cluster Assigned	5.13225				Effluent	State A	Week 2
BIN0011	2333080	1	k101_207821	1636		d__Bacteria;p__Proteobacteria;c__Gammaproteobacteria;o__Steroidobacterales;f__Steroidobacteraceae;g__RPQJ01;s__	No Cluster Assigned	10.7844				Effluent	State A	Week 2
BIN0011	2333080	1	k101_180524	3178		d__Bacteria;p__Proteobacteria;c__Gammaproteobacteria;o__Steroidobacterales;f__Steroidobacteraceae;g__RPQJ01;s__	No Cluster Assigned	5.5517				Effluent	State A	Week 2
BIN0011	2333080	1	k101_319345	6527		d__Bacteria;p__Proteobacteria;c__Gammaproteobacteria;o__Steroidobacterales;f__Steroidobacteraceae;g__RPQJ01;s__	No Cluster Assigned	2.70312				Effluent	State A	Week 2
BIN0011	2333080	1	k101_778019	1557		d__Bacteria;p__Proteobacteria;c__Gammaproteobacteria;o__Steroidobacterales;f__Steroidobacteraceae;g__RPQJ01;s__	No Cluster Assigned	11.3316			F_traH;F_traF	Effluent	State A	Week 2
BIN0012	2501637	1	k101_101876	9908		d__Bacteria;p__Cyanobacteria;c__Vampirovibrionia;o__Obscuribacterales;f__Obscuribacteraceae;g__Obscuribacter;s__Obscuribacter	No Cluster Assigned	1.66073				Effluent	State A	Week 2
BIN0008	3041131	1	k101_344519	8606		d__Bacteria;p__Proteobacteria;c__Gammaproteobacteria;o__Xanthomonadales;f__Rhodanobacteraceae;g__Tahibacter;s__	8	1.5728			t4cp1;G_tfc5;T_virB1;G_tfc3;G_tfc2	Effluent	State A	Week 2
BIN0021	1151817	1	k101_552246	4154		d__Bacteria;p__Proteobacteria;c__Gammaproteobacteria;o__Burkholderiales;f__Usitatibacteraceae;g__FEB-7;s__	No Cluster Assigned	8.60318				Effluent	State A	Week 2
BIN0020	806050	1	k101_442996	1430		d__Bacteria;p__Proteobacteria;c__Gammaproteobacteria;o__Xanthomonadales;f__Ahniellaceae;g__JADKHK01;s__	8	35.7117			G_tfc8	Effluent	State A	Week 2
BIN0000	15737678	1	k101_263731	15447			No Cluster Assigned	0.169326			virb4	Effluent	State A	Week 2
BIN0012	2501637	1	k101_495083	4893		d__Bacteria;p__Cyanobacteria;c__Vampirovibrionia;o__Obscuribacterales;f__Obscuribacteraceae;g__Obscuribacter;s__Obscuribacter	No Cluster Assigned	3.36287				Effluent	State A	Week 2
BIN0002	6437698	16	k101_458539	6639		d__Bacteria;p__Myxococcota;c__Polyangia;o__Polyangiales;f__Ga0077539;g__;s__	56	15.4098				Effluent	State A	Week 2
BIN0011	2333080	8	k101_463969	4000		d__Bacteria;p__Proteobacteria;c__Gammaproteobacteria;o__Steroidobacterales;f__Steroidobacteraceae;g__RPQJ01;s__	No Cluster Assigned	35.2866				Effluent	State A	Week 2
BIN0008	3041131	1	k101_350340	4227		d__Bacteria;p__Proteobacteria;c__Gammaproteobacteria;o__Xanthomonadales;f__Rhodanobacteraceae;g__Tahibacter;s__	No Cluster Assigned	3.20215				Effluent	State A	Week 2
BIN0005	6067229	1	k101_672671	2877	sul1	d__Bacteria;p__Myxococcota;c__Polyangia;o__Palsa-1104;f__JAEUJZ01;g__JAGNNG01;s__	18	2.35819				Effluent	State A	Week 2
BIN0001	9061211	1	k101_390091	4094		Unclassified	No Cluster Assigned	1.10962			t4cp1	Effluent	State A	Week 2
BIN0001	9061211	1	k101_430615	3596		Unclassified	No Cluster Assigned	1.26329				Effluent	State A	Week 2
BIN0001	9061211	1	k101_480838	1689		Unclassified	7	2.68963				Effluent	State A	Week 2
BIN0001	9061211	1	k101_584171	4190		Unclassified	31	1.0842				Effluent	State A	Week 2
BIN0001	9061211	1	k101_799208	2090		Unclassified	11	2.17358			F_traK;F_traB	Effluent	State A	Week 2
BIN0001	9061211	1	k101_819485	1024		Unclassified	2	4.43632			F_traN	Effluent	State A	Week 2
BIN0011	2333080	1	k101_889650	7800		d__Bacteria;p__Proteobacteria;c__Gammaproteobacteria;o__Steroidobacterales;f__Steroidobacteraceae;g__RPQJ01;s__	5	2.26196	MPF_G	mate-pair-formation	G_tfc22;G_tfc23;G_tfc24;virb4;G_tfc15;G_tfc14	Effluent	State A	Week 2
BIN0011	2333080	1	k101_889650	7800		d__Bacteria;p__Proteobacteria;c__Gammaproteobacteria;o__Steroidobacterales;f__Steroidobacteraceae;g__RPQJ01;s__	5	2.26196	MPF_T	mate-pair-formation	G_tfc22;G_tfc23;G_tfc24;virb4;G_tfc15;G_tfc14	Effluent	State A	Week 2
BIN0011	2333080	1	k101_889650	7800		d__Bacteria;p__Proteobacteria;c__Gammaproteobacteria;o__Steroidobacterales;f__Steroidobacteraceae;g__RPQJ01;s__	5	2.26196	MPF_G	mate-pair-formation	G_tfc22;G_tfc23;G_tfc24;virb4;G_tfc15;G_tfc14	Effluent	State A	Week 2
BIN0004	4762767	4	k101_418726	3230		Unclassified	No Cluster Assigned	10.703				Effluent	State A	Week 2
BIN0004	4762767	1	k101_511343	9560		Unclassified	No Cluster Assigned	0.904049				Effluent	State A	Week 2
BIN0000	15737678	1	k101_222738	11586			No Cluster Assigned	0.225754				Effluent	State A	Week 2
BIN0000	15737678	1	k101_488353	5593			8	0.467653	MPF_F	mate-pair-formation	G_tfc5;t4cp1;G_tfc7	Effluent	State A	Week 2
BIN0008	3041131	1	k101_200440	6524		d__Bacteria;p__Proteobacteria;c__Gammaproteobacteria;o__Xanthomonadales;f__Rhodanobacteraceae;g__Tahibacter;s__	No Cluster Assigned	2.07472				Effluent	State A	Week 2
BIN0008	3041131	1	k101_433586	8715		d__Bacteria;p__Proteobacteria;c__Gammaproteobacteria;o__Xanthomonadales;f__Rhodanobacteraceae;g__Tahibacter;s__	No Cluster Assigned	1.55313				Effluent	State A	Week 2
BIN0006	3375687	1	k101_300676	2584		d__Bacteria;p__Myxococcota;c__Myxococcia;o__Myxococcales;f__Anaeromyxobacteraceae;g__JADKCZ01;s__	No Cluster Assigned	4.71905				Effluent	State A	Week 2
BIN0000	15737678	1	k101_283712	4380			No Cluster Assigned	0.597165				Effluent	State A	Week 2
BIN0000	15737678	1	k101_868484	5732			No Cluster Assigned	0.456312				Effluent	State A	Week 2
BIN0011	2333080	2	k101_319345	6527		d__Bacteria;p__Proteobacteria;c__Gammaproteobacteria;o__Steroidobacterales;f__Steroidobacteraceae;g__RPQJ01;s__	No Cluster Assigned	5.40625				Effluent	State A	Week 2
BIN0004	4762767	1	k101_834593	3764		Unclassified	No Cluster Assigned	2.29615				Effluent	State A	Week 2
BIN0000	15737678	1	k101_858482	4610			No Cluster Assigned	0.567372				Effluent	State A	Week 2
BIN0000	15737678	1	k101_144308	4975			No Cluster Assigned	0.525745				Effluent	State A	Week 2
BIN0000	15737678	1	k101_811036	6241			27	0.419097				Effluent	State A	Week 2
BIN0000	15737678	1	k101_889650	7800			5	0.335331	MPF_G	mate-pair-formation	G_tfc22;G_tfc23;G_tfc24;virb4;G_tfc15;G_tfc14	Effluent	State A	Week 2
BIN0000	15737678	1	k101_889650	7800			5	0.335331	MPF_T	mate-pair-formation	G_tfc22;G_tfc23;G_tfc24;virb4;G_tfc15;G_tfc14	Effluent	State A	Week 2
BIN0000	15737678	1	k101_889650	7800			5	0.335331	MPF_G	mate-pair-formation	G_tfc22;G_tfc23;G_tfc24;virb4;G_tfc15;G_tfc14	Effluent	State A	Week 2
BIN0000	15737678	1	k101_774629	15849			No Cluster Assigned	0.165031				Effluent	State A	Week 2
BIN0000	15737678	1	k101_794044	4234			No Cluster Assigned	0.617757				Effluent	State A	Week 2
BIN0005	6067229	1	k101_184342	4876		d__Bacteria;p__Myxococcota;c__Polyangia;o__Palsa-1104;f__JAEUJZ01;g__JAGNNG01;s__	No Cluster Assigned	1.39141				Effluent	State A	Week 2
BIN0005	6067229	1	k101_199635	4014		d__Bacteria;p__Myxococcota;c__Polyangia;o__Palsa-1104;f__JAEUJZ01;g__JAGNNG01;s__	No Cluster Assigned	1.69021				Effluent	State A	Week 2
BIN0005	6067229	1	k101_263640	5728		d__Bacteria;p__Myxococcota;c__Polyangia;o__Palsa-1104;f__JAEUJZ01;g__JAGNNG01;s__	No Cluster Assigned	1.18445				Effluent	State A	Week 2
BIN0005	6067229	1	k101_319345	6527		d__Bacteria;p__Myxococcota;c__Polyangia;o__Palsa-1104;f__JAEUJZ01;g__JAGNNG01;s__	No Cluster Assigned	1.03945				Effluent	State A	Week 2
BIN0005	6067229	1	k101_632931	6411		d__Bacteria;p__Myxococcota;c__Polyangia;o__Palsa-1104;f__JAEUJZ01;g__JAGNNG01;s__	No Cluster Assigned	1.05826				Effluent	State A	Week 2
BIN0005	6067229	1	k101_642160	3411		d__Bacteria;p__Myxococcota;c__Polyangia;o__Palsa-1104;f__JAEUJZ01;g__JAGNNG01;s__	No Cluster Assigned	1.98901				Effluent	State A	Week 2
BIN0005	6067229	1	k101_816490	4248		d__Bacteria;p__Myxococcota;c__Polyangia;o__Palsa-1104;f__JAEUJZ01;g__JAGNNG01;s__	53	1.59711				Effluent	State A	Week 2
BIN0005	6067229	1	k101_864262	5976		d__Bacteria;p__Myxococcota;c__Polyangia;o__Palsa-1104;f__JAEUJZ01;g__JAGNNG01;s__	No Cluster Assigned	1.13529				Effluent	State A	Week 2
BIN0005	6067229	1	k101_900983	4950		d__Bacteria;p__Myxococcota;c__Polyangia;o__Palsa-1104;f__JAEUJZ01;g__JAGNNG01;s__	No Cluster Assigned	1.37061				Effluent	State A	Week 2
BIN0008	3041131	1	k101_394498	7951		d__Bacteria;p__Proteobacteria;c__Gammaproteobacteria;o__Xanthomonadales;f__Rhodanobacteraceae;g__Tahibacter;s__	No Cluster Assigned	1.70236				Effluent	State A	Week 2
BIN0005	6067229	1	k101_672671	2877	sul1	d__Bacteria;p__Myxococcota;c__Polyangia;o__Palsa-1104;f__JAEUJZ01;g__JAGNNG01;s__	18	2.35819				Effluent	State A	Week 2
BIN0005	6067229	1	k101_893762	9338		d__Bacteria;p__Myxococcota;c__Polyangia;o__Palsa-1104;f__JAEUJZ01;g__JAGNNG01;s__	40	0.726549				Effluent	State A	Week 2
BIN0004	4762767	1	k101_306640	6372		Unclassified	No Cluster Assigned	1.35636				Effluent	State A	Week 2
BIN0005	6067229	2	k101_207814	2603		d__Bacteria;p__Myxococcota;c__Polyangia;o__Palsa-1104;f__JAEUJZ01;g__JAGNNG01;s__	No Cluster Assigned	5.21284				Effluent	State A	Week 2
BIN0005	6067229	1	k101_287252	3666		d__Bacteria;p__Myxococcota;c__Polyangia;o__Palsa-1104;f__JAEUJZ01;g__JAGNNG01;s__	No Cluster Assigned	1.85066				Effluent	State A	Week 2
BIN0005	6067229	1	k101_360566	3136		d__Bacteria;p__Myxococcota;c__Polyangia;o__Palsa-1104;f__JAEUJZ01;g__JAGNNG01;s__	53	2.16343				Effluent	State A	Week 2
BIN0005	6067229	1	k101_496881	2525		d__Bacteria;p__Myxococcota;c__Polyangia;o__Palsa-1104;f__JAEUJZ01;g__JAGNNG01;s__	No Cluster Assigned	2.68694				Effluent	State A	Week 2
BIN0005	6067229	1	k101_611867	1257		d__Bacteria;p__Myxococcota;c__Polyangia;o__Palsa-1104;f__JAEUJZ01;g__JAGNNG01;s__	7	5.39739				Effluent	State A	Week 2
BIN0005	6067229	1	k101_745235	3134		d__Bacteria;p__Myxococcota;c__Polyangia;o__Palsa-1104;f__JAEUJZ01;g__JAGNNG01;s__	No Cluster Assigned	2.16481				Effluent	State A	Week 2
BIN0005	6067229	1	k101_839548	1397		d__Bacteria;p__Myxococcota;c__Polyangia;o__Palsa-1104;f__JAEUJZ01;g__JAGNNG01;s__	No Cluster Assigned	4.85649			MOBH	Effluent	State A	Week 2
BIN0004	4762767	1	k101_767743	4599		Unclassified	32	1.87926				Effluent	State A	Week 2
BIN0005	6067229	1	k101_207814	2603		d__Bacteria;p__Myxococcota;c__Polyangia;o__Palsa-1104;f__JAEUJZ01;g__JAGNNG01;s__	No Cluster Assigned	2.60642				Effluent	State A	Week 2
BIN0005	6067229	1	k101_360566	3136		d__Bacteria;p__Myxococcota;c__Polyangia;o__Palsa-1104;f__JAEUJZ01;g__JAGNNG01;s__	53	2.16343				Effluent	State A	Week 2
BIN0005	6067229	1	k101_496881	2525		d__Bacteria;p__Myxococcota;c__Polyangia;o__Palsa-1104;f__JAEUJZ01;g__JAGNNG01;s__	No Cluster Assigned	2.68694				Effluent	State A	Week 2
BIN0005	6067229	1	k101_741816	5078		d__Bacteria;p__Myxococcota;c__Polyangia;o__Palsa-1104;f__JAEUJZ01;g__JAGNNG01;s__	No Cluster Assigned	1.33606				Effluent	State A	Week 2
BIN0005	6067229	1	k101_745235	3134		d__Bacteria;p__Myxococcota;c__Polyangia;o__Palsa-1104;f__JAEUJZ01;g__JAGNNG01;s__	No Cluster Assigned	2.16481				Effluent	State A	Week 2
BIN0005	6067229	1	k101_864262	5976		d__Bacteria;p__Myxococcota;c__Polyangia;o__Palsa-1104;f__JAEUJZ01;g__JAGNNG01;s__	No Cluster Assigned	1.13529				Effluent	State A	Week 2
BIN0003	6898713	1	k101_862420	2750		d__Bacteria;p__Proteobacteria;c__Gammaproteobacteria;o__Burkholderiales;f__Rhodocyclaceae;g__Zoogloea;s__Zoogloea	No Cluster Assigned	2.16974				Effluent	State A	Week 2
BIN0006	3375687	1	k101_417666	3877		d__Bacteria;p__Myxococcota;c__Myxococcia;o__Myxococcales;f__Anaeromyxobacteraceae;g__JADKCZ01;s__	No Cluster Assigned	3.14522				Effluent	State A	Week 2
BIN0001	9061211	1	k101_293922	4197		Unclassified	No Cluster Assigned	1.08239				Effluent	State A	Week 2
BIN0009	2319185	1	k101_681115	8479		d__Bacteria;p__Proteobacteria;c__Gammaproteobacteria;o__Competibacterales;f__Competibacteraceae;g__RXIW01;s__RXIW01	No Cluster Assigned	2.09329				Effluent	State A	Week 2
BIN0000	15737678	1	k101_488353	5593			8	0.467653	MPF_F	mate-pair-formation	G_tfc5;t4cp1;G_tfc7	Effluent	State A	Week 2
BIN0000	15737678	1	k101_494623	5576			No Cluster Assigned	0.469079				Effluent	State A	Week 2
BIN0000	15737678	1	k101_774660	3313			No Cluster Assigned	0.789491				Effluent	State A	Week 2
BIN0000	15737678	1	k101_816490	4248			53	0.615721				Effluent	State A	Week 2
BIN0000	15737678	1	k101_840669	3886			13	0.673078				Effluent	State A	Week 2
BIN0000	15737678	1	k101_889650	7800			5	0.335331	MPF_G	mate-pair-formation	G_tfc22;G_tfc23;G_tfc24;virb4;G_tfc15;G_tfc14	Effluent	State A	Week 2
BIN0000	15737678	1	k101_889650	7800			5	0.335331	MPF_T	mate-pair-formation	G_tfc22;G_tfc23;G_tfc24;virb4;G_tfc15;G_tfc14	Effluent	State A	Week 2
BIN0000	15737678	1	k101_889650	7800			5	0.335331	MPF_G	mate-pair-formation	G_tfc22;G_tfc23;G_tfc24;virb4;G_tfc15;G_tfc14	Effluent	State A	Week 2
BIN0001	9061211	1	k101_659377	1270		Unclassified	12	3.577				Effluent	State A	Week 2
BIN0005	6067229	1	k101_287252	3666		d__Bacteria;p__Myxococcota;c__Polyangia;o__Palsa-1104;f__JAEUJZ01;g__JAGNNG01;s__	No Cluster Assigned	1.85066				Effluent	State A	Week 2
BIN0005	6067229	1	k101_482985	2544		d__Bacteria;p__Myxococcota;c__Polyangia;o__Palsa-1104;f__JAEUJZ01;g__JAGNNG01;s__	No Cluster Assigned	2.66687				Effluent	State A	Week 2
BIN0000	15737678	1	k101_289441	6665			No Cluster Assigned	0.392436				Effluent	State A	Week 2
BIN0000	15737678	1	k101_575336	2501			No Cluster Assigned	1.04581				Effluent	State A	Week 2
BIN0000	15737678	1	k101_605218	4886			No Cluster Assigned	0.535322				Effluent	State A	Week 2
BIN0000	15737678	1	k101_536135	1694			No Cluster Assigned	1.54403			F_traV;virb4	Effluent	State A	Week 2
BIN0000	15737678	1	k101_748138	3781			No Cluster Assigned	0.69177				Effluent	State A	Week 2
BIN0000	15737678	1	k101_889650	7800			5	0.335331	MPF_G	mate-pair-formation	G_tfc22;G_tfc23;G_tfc24;virb4;G_tfc15;G_tfc14	Effluent	State A	Week 2
BIN0000	15737678	1	k101_889650	7800			5	0.335331	MPF_T	mate-pair-formation	G_tfc22;G_tfc23;G_tfc24;virb4;G_tfc15;G_tfc14	Effluent	State A	Week 2
BIN0000	15737678	1	k101_889650	7800			5	0.335331	MPF_G	mate-pair-formation	G_tfc22;G_tfc23;G_tfc24;virb4;G_tfc15;G_tfc14	Effluent	State A	Week 2
BIN0000	15737678	1	k101_900983	4950			No Cluster Assigned	0.528401				Effluent	State A	Week 2
BIN0015	920518	1	k101_632931	6411		d__Bacteria;p__Bacteroidota;c__Bacteroidia;o__Chitinophagales;f__Saprospiraceae;g__JADKBO01;s__	No Cluster Assigned	6.97511				Effluent	State A	Week 2
BIN0020	806050	2	k101_326912	5819		d__Bacteria;p__Proteobacteria;c__Gammaproteobacteria;o__Xanthomonadales;f__Ahniellaceae;g__JADKHK01;s__	No Cluster Assigned	17.5521				Effluent	State A	Week 2
BIN0026	680319	1	k101_420646	3199		d__Bacteria;p__Proteobacteria;c__Gammaproteobacteria;o__Burkholderiales;f__Thiobacillaceae;g__;s__	No Cluster Assigned	18.914				Effluent	State A	Week 2
BIN0000	15737678	1	k101_811036	6241			27	0.419097				Effluent	State A	Week 2
BIN0004	4762767	1	k101_100931	1195		Unclassified	6	7.23239			T_virB6	Effluent	State A	Week 2
BIN0007	1429100	1	k101_100931	1195		d__Bacteria;p__Nitrospirota;c__Nitrospiria;o__Nitrospirales;f__Nitrospiraceae;g__Nitrospira_A;s__Nitrospira_A	6	24.1034			T_virB6	Effluent	State A	Week 2
BIN0000	15737678	1	k101_100931	1195			6	2.18877			T_virB6	Effluent	State A	Week 2
BIN0000	15737678	1	k101_100931	1195			6	2.18877			T_virB6	Effluent	State A	Week 2
BIN0000	15737678	1	k101_100931	1195			6	2.18877			T_virB6	Effluent	State A	Week 2
BIN0005	6067229	1	k101_672671	2877	sul1	d__Bacteria;p__Myxococcota;c__Polyangia;o__Palsa-1104;f__JAEUJZ01;g__JAGNNG01;s__	18	2.35819				Effluent	State A	Week 2
BIN0005	6067229	1	k101_864262	5976		d__Bacteria;p__Myxococcota;c__Polyangia;o__Palsa-1104;f__JAEUJZ01;g__JAGNNG01;s__	No Cluster Assigned	1.13529				Effluent	State A	Week 2
BIN0000	15737678	2	k101_332411	1090			No Cluster Assigned	4.79923			G_tfc24	Effluent	State A	Week 2
BIN0014	9717762	1	k101_317199	13359		d__Bacteria;p__Bacteroidota;c__Bacteroidia;o__AKYH767-A;f__OLB10;g__OLB10;s__OLB10	No Cluster Assigned	0.31708				Effluent	State A	Week 2
BIN0004	4762767	1	k101_126466	1023		Unclassified	No Cluster Assigned	8.44839			T_virB1	Effluent	State A	Week 2
BIN0004	4762767	1	k101_352756	1347		Unclassified	No Cluster Assigned	6.41626	MPF_F	mate-pair-formation	F_traH	Effluent	State A	Week 2
BIN0004	4762767	1	k101_881357	3096		Unclassified	No Cluster Assigned	2.79157			T_virB10;T_virB5	Effluent	State A	Week 2
BIN0013	1817703	1	k101_245366	4678		d__Bacteria;p__Bacteroidota;c__Bacteroidia;o__Chitinophagales;f__Chitinophagaceae;g__JJ008;s__	No Cluster Assigned	4.8409				Effluent	State A	Week 2
BIN0000	15737678	5	k101_183135	4723			No Cluster Assigned	2.76898				Effluent	State A	Week 2
BIN0000	15737678	1	k101_556375	9661			25	0.270736				Effluent	State A	Week 2
BIN0024	420769	1	k101_263640	5728		d__Bacteria;p__Bacteroidota;c__Bacteroidia;o__AKYH767-A;f__2013-40CM-41-45;g__CAINVI01;s__	No Cluster Assigned	17.079				Effluent	State A	Week 2
BIN0001	9061211	1	k101_274966	3738		Unclassified	5	1.2153	MPF_G	mate-pair-formation	G_tfc11;G_tfc12;G_tfc13;G_tfc14	Effluent	State A	Week 2
BIN0000	15737678	1	k101_446227	1854			5	1.41078	MPF_G	mate-pair-formation	virb4;G_tfc15;G_tfc14	Effluent	State A	Week 2
BIN0000	15737678	5	k101_332411	1090			No Cluster Assigned	11.9981			G_tfc24	Effluent	State A	Week 2
BIN0000	15737678	77	k101_465124	1442			43	139.667	MPF_G	mate-pair-formation	G_tfc22;G_tfc23	Effluent	State A	Week 2
BIN0000	15737678	1	k101_517428	2334			5	1.12064	MPF_G	mate-pair-formation	G_tfc24;G_tfc23	Effluent	State A	Week 2
BIN0000	15737678	44	k101_726124	1029			43	111.842			G_tfc23;G_tfc24	Effluent	State A	Week 2
BIN0000	15737678	5	k101_889650	7800			5	1.67666	MPF_G	mate-pair-formation	G_tfc22;G_tfc23;G_tfc24;virb4;G_tfc15;G_tfc14	Effluent	State A	Week 2
BIN0000	15737678	5	k101_889650	7800			5	1.67666	MPF_T	mate-pair-formation	G_tfc22;G_tfc23;G_tfc24;virb4;G_tfc15;G_tfc14	Effluent	State A	Week 2
BIN0000	15737678	5	k101_889650	7800			5	1.67666	MPF_G	mate-pair-formation	G_tfc22;G_tfc23;G_tfc24;virb4;G_tfc15;G_tfc14	Effluent	State A	Week 2
BIN0000	15737678	1	k101_172590	3396			No Cluster Assigned	0.770195				Effluent	State A	Week 2
BIN0000	15737678	1	k101_252059	8010			No Cluster Assigned	0.32654				Effluent	State A	Week 2
BIN0016	935836	1	k101_202670	3009		d__Bacteria;p__Bacteroidota;c__Bacteroidia;o__Chitinophagales;f__Chitinophagaceae;g__Ferruginibacter;s__Ferruginibacter	No Cluster Assigned	14.618				Effluent	State A	Week 2
BIN0012	2501637	1	k101_101876	9908		d__Bacteria;p__Cyanobacteria;c__Vampirovibrionia;o__Obscuribacterales;f__Obscuribacteraceae;g__Obscuribacter;s__Obscuribacter	No Cluster Assigned	1.66073				Effluent	State A	Week 2
BIN0012	2501637	1	k101_101876	9908		d__Bacteria;p__Cyanobacteria;c__Vampirovibrionia;o__Obscuribacterales;f__Obscuribacteraceae;g__Obscuribacter;s__Obscuribacter	No Cluster Assigned	1.66073				Effluent	State A	Week 2
BIN0012	2501637	1	k101_101876	9908		d__Bacteria;p__Cyanobacteria;c__Vampirovibrionia;o__Obscuribacterales;f__Obscuribacteraceae;g__Obscuribacter;s__Obscuribacter	No Cluster Assigned	1.66073				Effluent	State A	Week 2
BIN0012	2501637	1	k101_101876	9908		d__Bacteria;p__Cyanobacteria;c__Vampirovibrionia;o__Obscuribacterales;f__Obscuribacteraceae;g__Obscuribacter;s__Obscuribacter	No Cluster Assigned	1.66073				Effluent	State A	Week 2
BIN0001	9061211	1	k101_101876	9908		Unclassified	No Cluster Assigned	0.458497				Effluent	State A	Week 2
BIN0012	2501637	1	k101_101876	9908		d__Bacteria;p__Cyanobacteria;c__Vampirovibrionia;o__Obscuribacterales;f__Obscuribacteraceae;g__Obscuribacter;s__Obscuribacter	No Cluster Assigned	1.66073				Effluent	State A	Week 2
BIN0002	6437698	1	k101_101876	9908		d__Bacteria;p__Myxococcota;c__Polyangia;o__Polyangiales;f__Ga0077539;g__;s__	No Cluster Assigned	0.645346				Effluent	State A	Week 2
BIN0012	2501637	1	k101_101876	9908		d__Bacteria;p__Cyanobacteria;c__Vampirovibrionia;o__Obscuribacterales;f__Obscuribacteraceae;g__Obscuribacter;s__Obscuribacter	No Cluster Assigned	1.66073				Effluent	State A	Week 2
BIN0012	2501637	1	k101_101876	9908		d__Bacteria;p__Cyanobacteria;c__Vampirovibrionia;o__Obscuribacterales;f__Obscuribacteraceae;g__Obscuribacter;s__Obscuribacter	No Cluster Assigned	1.66073				Effluent	State A	Week 2
BIN0012	2501637	1	k101_101876	9908		d__Bacteria;p__Cyanobacteria;c__Vampirovibrionia;o__Obscuribacterales;f__Obscuribacteraceae;g__Obscuribacter;s__Obscuribacter	No Cluster Assigned	1.66073				Effluent	State A	Week 2
BIN0012	2501637	1	k101_101876	9908		d__Bacteria;p__Cyanobacteria;c__Vampirovibrionia;o__Obscuribacterales;f__Obscuribacteraceae;g__Obscuribacter;s__Obscuribacter	No Cluster Assigned	1.66073				Effluent	State A	Week 2
BIN0012	2501637	1	k101_101876	9908		d__Bacteria;p__Cyanobacteria;c__Vampirovibrionia;o__Obscuribacterales;f__Obscuribacteraceae;g__Obscuribacter;s__Obscuribacter	No Cluster Assigned	1.66073				Effluent	State A	Week 2
BIN0012	2501637	1	k101_101876	9908		d__Bacteria;p__Cyanobacteria;c__Vampirovibrionia;o__Obscuribacterales;f__Obscuribacteraceae;g__Obscuribacter;s__Obscuribacter	No Cluster Assigned	1.66073				Effluent	State A	Week 2
BIN0012	2501637	1	k101_101876	9908		d__Bacteria;p__Cyanobacteria;c__Vampirovibrionia;o__Obscuribacterales;f__Obscuribacteraceae;g__Obscuribacter;s__Obscuribacter	No Cluster Assigned	1.66073				Effluent	State A	Week 2
BIN0013	1817703	1	k101_101876	9908		d__Bacteria;p__Bacteroidota;c__Bacteroidia;o__Chitinophagales;f__Chitinophagaceae;g__JJ008;s__	No Cluster Assigned	2.2856				Effluent	State A	Week 2
BIN0012	2501637	1	k101_101876	9908		d__Bacteria;p__Cyanobacteria;c__Vampirovibrionia;o__Obscuribacterales;f__Obscuribacteraceae;g__Obscuribacter;s__Obscuribacter	No Cluster Assigned	1.66073				Effluent	State A	Week 2
BIN0012	2501637	1	k101_101876	9908		d__Bacteria;p__Cyanobacteria;c__Vampirovibrionia;o__Obscuribacterales;f__Obscuribacteraceae;g__Obscuribacter;s__Obscuribacter	No Cluster Assigned	1.66073				Effluent	State A	Week 2
BIN0012	2501637	10	k101_101876	9908		d__Bacteria;p__Cyanobacteria;c__Vampirovibrionia;o__Obscuribacterales;f__Obscuribacteraceae;g__Obscuribacter;s__Obscuribacter	No Cluster Assigned	16.6073				Effluent	State A	Week 2
BIN0000	15737678	2	k101_101876	9908			No Cluster Assigned	0.527974				Effluent	State A	Week 2
BIN0012	2501637	1	k101_101876	9908		d__Bacteria;p__Cyanobacteria;c__Vampirovibrionia;o__Obscuribacterales;f__Obscuribacteraceae;g__Obscuribacter;s__Obscuribacter	No Cluster Assigned	1.66073				Effluent	State A	Week 2
BIN0001	9061211	1	k101_317199	13359		Unclassified	No Cluster Assigned	0.340055				Effluent	State A	Week 2
BIN0007	1429100	1	k101_446227	1854		d__Bacteria;p__Nitrospirota;c__Nitrospiria;o__Nitrospirales;f__Nitrospiraceae;g__Nitrospira_A;s__Nitrospira_A	5	15.5359	MPF_G	mate-pair-formation	virb4;G_tfc15;G_tfc14	Effluent	State A	Week 2
BIN0007	1429100	1	k101_494818	4276		d__Bacteria;p__Nitrospirota;c__Nitrospiria;o__Nitrospirales;f__Nitrospiraceae;g__Nitrospira_A;s__Nitrospira_A	14	6.7361			virb4;F_traV;F_traB	Effluent	State A	Week 2
BIN0016	935836	1	k101_876397	12382		d__Bacteria;p__Bacteroidota;c__Bacteroidia;o__Chitinophagales;f__Chitinophagaceae;g__Ferruginibacter;s__Ferruginibacter	No Cluster Assigned	3.55237			T_virB11;T_virB2;T_virB3;virb4;T_virB5;T_virB6;T_virB8	Effluent	State A	Week 2
BIN0014	9717762	1	k101_263640	5728		d__Bacteria;p__Bacteroidota;c__Bacteroidia;o__AKYH767-A;f__OLB10;g__OLB10;s__OLB10	No Cluster Assigned	0.739503				Effluent	State A	Week 2
BIN0014	9717762	1	k101_317199	13359		d__Bacteria;p__Bacteroidota;c__Bacteroidia;o__AKYH767-A;f__OLB10;g__OLB10;s__OLB10	No Cluster Assigned	0.31708				Effluent	State A	Week 2
BIN0014	9717762	1	k101_414338	1388		d__Bacteria;p__Bacteroidota;c__Bacteroidia;o__AKYH767-A;f__OLB10;g__OLB10;s__OLB10	20	3.05178			t4cp1;G_tfc7	Effluent	State A	Week 2
BIN0014	9717762	1	k101_460086	7962		d__Bacteria;p__Bacteroidota;c__Bacteroidia;o__AKYH767-A;f__OLB10;g__OLB10;s__OLB10	No Cluster Assigned	0.532011				Effluent	State A	Week 2
BIN0014	9717762	1	k101_574493	4912		d__Bacteria;p__Bacteroidota;c__Bacteroidia;o__AKYH767-A;f__OLB10;g__OLB10;s__OLB10	No Cluster Assigned	0.862352				Effluent	State A	Week 2
BIN0011	2333080	1	k101_296969	8463		d__Bacteria;p__Proteobacteria;c__Gammaproteobacteria;o__Steroidobacterales;f__Steroidobacteraceae;g__RPQJ01;s__	No Cluster Assigned	2.08476				Effluent	State A	Week 2
BIN0011	2333080	1	k101_463969	4000		d__Bacteria;p__Proteobacteria;c__Gammaproteobacteria;o__Steroidobacterales;f__Steroidobacteraceae;g__RPQJ01;s__	No Cluster Assigned	4.41082				Effluent	State A	Week 2
BIN0004	4762767	1	k101_102296	6064		Unclassified	No Cluster Assigned	1.42525				Effluent	State A	Week 2
BIN0004	4762767	2	k101_102296	6064		Unclassified	No Cluster Assigned	2.8505				Effluent	State A	Week 2
BIN0029	1802834	1	k101_102296	6064		d__Bacteria;p__Bacteroidota;c__Bacteroidia;o__Chitinophagales;f__Saprospiraceae;g__OLB8;s__	No Cluster Assigned	3.76525				Effluent	State A	Week 2
BIN0004	4762767	1	k101_102296	6064		Unclassified	No Cluster Assigned	1.42525				Effluent	State A	Week 2
BIN0004	4762767	2	k101_102296	6064		Unclassified	No Cluster Assigned	2.8505				Effluent	State A	Week 2
BIN0004	4762767	2	k101_102296	6064		Unclassified	No Cluster Assigned	2.8505				Effluent	State A	Week 2
BIN0004	4762767	1	k101_102296	6064		Unclassified	No Cluster Assigned	1.42525				Effluent	State A	Week 2
BIN0004	4762767	2	k101_102296	6064		Unclassified	No Cluster Assigned	2.8505				Effluent	State A	Week 2
BIN0000	15737678	1	k101_102296	6064			No Cluster Assigned	0.43133				Effluent	State A	Week 2
BIN0004	4762767	1	k101_102296	6064		Unclassified	No Cluster Assigned	1.42525				Effluent	State A	Week 2
BIN0004	4762767	1	k101_102296	6064		Unclassified	No Cluster Assigned	1.42525				Effluent	State A	Week 2
BIN0004	4762767	1	k101_102296	6064		Unclassified	No Cluster Assigned	1.42525				Effluent	State A	Week 2
BIN0017	2055164	1	k101_102296	6064		Unclassified	No Cluster Assigned	3.30296				Effluent	State A	Week 2
BIN0000	15737678	2	k101_102296	6064			No Cluster Assigned	0.862659				Effluent	State A	Week 2
BIN0005	6067229	1	k101_460086	7962		d__Bacteria;p__Myxococcota;c__Polyangia;o__Palsa-1104;f__JAEUJZ01;g__JAGNNG01;s__	No Cluster Assigned	0.852112				Effluent	State A	Week 2
BIN0006	3375687	1	k101_293922	4197		d__Bacteria;p__Myxococcota;c__Myxococcia;o__Myxococcales;f__Anaeromyxobacteraceae;g__JADKCZ01;s__	No Cluster Assigned	2.90541				Effluent	State A	Week 2
BIN0011	2333080	1	k101_703546	1981		d__Bacteria;p__Proteobacteria;c__Gammaproteobacteria;o__Steroidobacterales;f__Steroidobacteraceae;g__RPQJ01;s__	12	8.90625			F_traU;F_traW	Effluent	State A	Week 2
BIN0000	15737678	1	k101_283712	4380			No Cluster Assigned	0.597165				Effluent	State A	Week 2
BIN0000	15737678	1	k101_352999	2233			8	1.17133			G_tfc9;G_tfc8;G_tfc7;t4cp1	Effluent	State A	Week 2
BIN0000	15737678	1	k101_152760	3923			33	0.66673				Effluent	State A	Week 2
BIN0000	15737678	1	k101_238716	2320			9	1.12741				Effluent	State A	Week 2
BIN0000	15737678	1	k101_774385	3634			57	0.719753				Effluent	State A	Week 2
BIN0049	363350	1	k101_721793	2753		d__Bacteria;p__Proteobacteria;c__Gammaproteobacteria;o__Competibacterales;f__Competibacteraceae;g__RXIV01;s__RXIV01	No Cluster Assigned	41.1508				Effluent	State A	Week 2
BIN0002	6437698	1	k101_893762	9338		d__Bacteria;p__Myxococcota;c__Polyangia;o__Polyangiales;f__Ga0077539;g__;s__	40	0.684738				Effluent	State A	Week 2
BIN0023	888875	1	k101_602854	4418		d__Bacteria;p__Bacteroidota;c__Bacteroidia;o__Chitinophagales;f__Chitinophagaceae;g__Ferruginibacter;s__	No Cluster Assigned	10.482				Effluent	State A	Week 2
BIN0000	15737678	1	k101_610891	1395			4	1.87497			T_virB6	Effluent	State A	Week 2
BIN0000	15737678	1	k101_811036	6241			27	0.419097				Effluent	State A	Week 2
BIN0005	6067229	1	k101_632931	6411		d__Bacteria;p__Myxococcota;c__Polyangia;o__Palsa-1104;f__JAEUJZ01;g__JAGNNG01;s__	No Cluster Assigned	1.05826				Effluent	State A	Week 2
BIN0000	15737678	1	k101_350340	4227			No Cluster Assigned	0.61878				Effluent	State A	Week 2
BIN0000	15737678	1	k101_389300	2720			No Cluster Assigned	0.961611				Effluent	State A	Week 2
BIN0000	15737678	1	k101_914399	9108			No Cluster Assigned	0.287174				Effluent	State A	Week 2
BIN0000	15737678	2	k101_536135	1694			No Cluster Assigned	3.08806			F_traV;virb4	Effluent	State A	Week 2
BIN0008	3041131	1	k101_558124	5951		d__Bacteria;p__Proteobacteria;c__Gammaproteobacteria;o__Xanthomonadales;f__Rhodanobacteraceae;g__Tahibacter;s__	No Cluster Assigned	2.27449				Effluent	State A	Week 2
BIN0001	9061211	1	k101_578424	4289		Unclassified	38	1.05917			F_traG	Effluent	State A	Week 2
BIN0012	2501637	1	k101_125898	1294		d__Bacteria;p__Cyanobacteria;c__Vampirovibrionia;o__Obscuribacterales;f__Obscuribacteraceae;g__Obscuribacter;s__Obscuribacter	No Cluster Assigned	12.716				Effluent	State A	Week 2
BIN0018	876094	1	k101_715709	3883		d__Bacteria;p__Gemmatimonadota;c__Gemmatimonadetes;o__Gemmatimonadales;f__Gemmatimonadaceae;g__SCN-70-22;s__	No Cluster Assigned	12.1002				Effluent	State A	Week 2
BIN0004	4762767	1	k101_349797	3832		Unclassified	No Cluster Assigned	2.2554	MOBF	relaxase		Effluent	State A	Week 2
BIN0014	9717762	1	k101_103371	4097		d__Bacteria;p__Bacteroidota;c__Bacteroidia;o__AKYH767-A;f__OLB10;g__OLB10;s__OLB10	No Cluster Assigned	1.0339				Effluent	State A	Week 2
BIN0004	4762767	1	k101_103371	4097		Unclassified	No Cluster Assigned	2.10952				Effluent	State A	Week 2
BIN0024	420769	1	k101_103371	4097		d__Bacteria;p__Bacteroidota;c__Bacteroidia;o__AKYH767-A;f__2013-40CM-41-45;g__CAINVI01;s__	No Cluster Assigned	23.8781				Effluent	State A	Week 2
BIN0000	15737678	6	k101_103371	4097			No Cluster Assigned	3.83049				Effluent	State A	Week 2
BIN0000	15737678	1	k101_103371	4097			No Cluster Assigned	0.638414				Effluent	State A	Week 2
BIN0022	631118	1	k101_103371	4097		d__Bacteria;p__Acidobacteriota;c__Holophagae;o__Holophagales;f__Holophagaceae;g__Geothrix;s__	No Cluster Assigned	15.9196				Effluent	State A	Week 2
BIN0024	420769	1	k101_103371	4097		d__Bacteria;p__Bacteroidota;c__Bacteroidia;o__AKYH767-A;f__2013-40CM-41-45;g__CAINVI01;s__	No Cluster Assigned	23.8781				Effluent	State A	Week 2
BIN0000	15737678	1	k101_103371	4097			No Cluster Assigned	0.638414				Effluent	State A	Week 2
BIN0000	15737678	1	k101_103371	4097			No Cluster Assigned	0.638414				Effluent	State A	Week 2
BIN0013	1817703	1	k101_103371	4097		d__Bacteria;p__Bacteroidota;c__Bacteroidia;o__Chitinophagales;f__Chitinophagaceae;g__JJ008;s__	No Cluster Assigned	5.52739				Effluent	State A	Week 2
BIN0000	15737678	1	k101_103371	4097			No Cluster Assigned	0.638414				Effluent	State A	Week 2
BIN0014	9717762	1	k101_103371	4097		d__Bacteria;p__Bacteroidota;c__Bacteroidia;o__AKYH767-A;f__OLB10;g__OLB10;s__OLB10	No Cluster Assigned	1.0339				Effluent	State A	Week 2
BIN0000	15737678	1	k101_103371	4097			No Cluster Assigned	0.638414				Effluent	State A	Week 2
BIN0003	6898713	1	k101_103371	4097		d__Bacteria;p__Proteobacteria;c__Gammaproteobacteria;o__Burkholderiales;f__Rhodocyclaceae;g__Zoogloea;s__Zoogloea	No Cluster Assigned	1.45638				Effluent	State A	Week 2
BIN0014	9717762	1	k101_103371	4097		d__Bacteria;p__Bacteroidota;c__Bacteroidia;o__AKYH767-A;f__OLB10;g__OLB10;s__OLB10	No Cluster Assigned	1.0339				Effluent	State A	Week 2
BIN0000	15737678	1	k101_103371	4097			No Cluster Assigned	0.638414				Effluent	State A	Week 2
BIN0022	631118	1	k101_103371	4097		d__Bacteria;p__Acidobacteriota;c__Holophagae;o__Holophagales;f__Holophagaceae;g__Geothrix;s__	No Cluster Assigned	15.9196				Effluent	State A	Week 2
BIN0003	6898713	1	k101_244490	1634		d__Bacteria;p__Proteobacteria;c__Gammaproteobacteria;o__Burkholderiales;f__Rhodocyclaceae;g__Zoogloea;s__Zoogloea	No Cluster Assigned	3.65165			T_virB9;T_virB9;T_virB10	Effluent	State A	Week 2
BIN0000	15737678	1	k101_118426	5094			No Cluster Assigned	0.513463				Effluent	State A	Week 2
BIN0000	15737678	1	k101_405699	6037			No Cluster Assigned	0.433259				Effluent	State A	Week 2
BIN0000	15737678	1	k101_414338	1388			20	1.88443			t4cp1;G_tfc7	Effluent	State A	Week 2
BIN0000	15737678	1	k101_559001	3049			17	0.857849			MOBH	Effluent	State A	Week 2
BIN0000	15737678	1	k101_805553	3971			No Cluster Assigned	0.658671				Effluent	State A	Week 2
BIN0001	9061211	3	k101_494623	5576		Unclassified	No Cluster Assigned	2.44411				Effluent	State A	Week 2
BIN0000	15737678	1	k101_283712	4380			No Cluster Assigned	0.597165				Effluent	State A	Week 2
BIN0000	15737678	1	k101_556375	9661			25	0.270736				Effluent	State A	Week 2
BIN0000	15737678	1	k101_388379	4202			No Cluster Assigned	0.622461				Effluent	State A	Week 2
BIN0000	15737678	1	k101_494623	5576			No Cluster Assigned	0.469079				Effluent	State A	Week 2
BIN0000	15737678	15	k101_552341	4616			No Cluster Assigned	8.49951				Effluent	State A	Week 2
BIN0026	680319	1	k101_868484	5732		d__Bacteria;p__Proteobacteria;c__Gammaproteobacteria;o__Burkholderiales;f__Thiobacillaceae;g__;s__	No Cluster Assigned	10.5558				Effluent	State A	Week 2
BIN0005	6067229	1	k101_552246	4154		d__Bacteria;p__Myxococcota;c__Polyangia;o__Palsa-1104;f__JAEUJZ01;g__JAGNNG01;s__	No Cluster Assigned	1.63325				Effluent	State A	Week 2
BIN0005	6067229	1	k101_893762	9338		d__Bacteria;p__Myxococcota;c__Polyangia;o__Palsa-1104;f__JAEUJZ01;g__JAGNNG01;s__	40	0.726549				Effluent	State A	Week 2
BIN0054	146585	1	k101_480321	2318		Unclassified	No Cluster Assigned	121.145				Effluent	State A	Week 2
BIN0000	15737678	1	k101_272445	2734			No Cluster Assigned	0.956687				Effluent	State A	Week 2
BIN0000	15737678	1	k101_287252	3666			No Cluster Assigned	0.71347				Effluent	State A	Week 2
BIN0000	15737678	1	k101_841304	1924			6	1.35945	MPF_T	mate-pair-formation	T_virB9;T_virB8	Effluent	State A	Week 2
BIN0001	9061211	1	k101_694955	8941		Unclassified	No Cluster Assigned	0.508085				Effluent	State A	Week 2
BIN0004	4762767	1	k101_723357	3148		Unclassified	No Cluster Assigned	2.74546				Effluent	State A	Week 2
BIN0004	4762767	1	k101_819330	6858		Unclassified	No Cluster Assigned	1.26024				Effluent	State A	Week 2
BIN0000	15737678	1	k101_263731	15447			No Cluster Assigned	0.169326			virb4	Effluent	State A	Week 2
BIN0000	15737678	1	k101_389300	2720			No Cluster Assigned	0.961611				Effluent	State A	Week 2
BIN0005	6067229	1	k101_201040	2912		d__Bacteria;p__Myxococcota;c__Polyangia;o__Palsa-1104;f__JAEUJZ01;g__JAGNNG01;s__	No Cluster Assigned	2.32985				Effluent	State A	Week 2
BIN0005	6067229	1	k101_672671	2877	sul1	d__Bacteria;p__Myxococcota;c__Polyangia;o__Palsa-1104;f__JAEUJZ01;g__JAGNNG01;s__	18	2.35819				Effluent	State A	Week 2
BIN0004	4762767	1	k101_195552	1320		Unclassified	No Cluster Assigned	6.54751			F_trbC	Effluent	State A	Week 2
BIN0018	876094	2	k101_332411	1090		d__Bacteria;p__Gemmatimonadota;c__Gemmatimonadetes;o__Gemmatimonadales;f__Gemmatimonadaceae;g__SCN-70-22;s__	No Cluster Assigned	86.2108			G_tfc24	Effluent	State A	Week 2
BIN0018	876094	1	k101_465124	1442		d__Bacteria;p__Gemmatimonadota;c__Gemmatimonadetes;o__Gemmatimonadales;f__Gemmatimonadaceae;g__SCN-70-22;s__	43	32.5832	MPF_G	mate-pair-formation	G_tfc22;G_tfc23	Effluent	State A	Week 2
BIN0018	876094	6	k101_726124	1029		d__Bacteria;p__Gemmatimonadota;c__Gemmatimonadetes;o__Gemmatimonadales;f__Gemmatimonadaceae;g__SCN-70-22;s__	43	273.965			G_tfc23;G_tfc24	Effluent	State A	Week 2
BIN0001	9061211	1	k101_816821	8912		Unclassified	No Cluster Assigned	0.509739				Effluent	State A	Week 2
BIN0020	806050	1	k101_389300	2720		d__Bacteria;p__Proteobacteria;c__Gammaproteobacteria;o__Xanthomonadales;f__Ahniellaceae;g__JADKHK01;s__	No Cluster Assigned	18.7749				Effluent	State A	Week 2
BIN0000	15737678	1	k101_894207	3229			13	0.810029				Effluent	State A	Week 2
BIN0000	15737678	1	k101_151139	5039			No Cluster Assigned	0.519068				Effluent	State A	Week 2
BIN0000	15737678	1	k101_488353	5593			8	0.467653	MPF_F	mate-pair-formation	G_tfc5;t4cp1;G_tfc7	Effluent	State A	Week 2
BIN0000	15737678	1	k101_878356	3656			No Cluster Assigned	0.715422				Effluent	State A	Week 2
BIN0011	2333080	1	k101_476078	2964		d__Bacteria;p__Proteobacteria;c__Gammaproteobacteria;o__Steroidobacterales;f__Steroidobacteraceae;g__RPQJ01;s__	No Cluster Assigned	5.95253				Effluent	State A	Week 2
BIN0000	15737678	1	k101_490829	7858			No Cluster Assigned	0.332856				Effluent	State A	Week 2
BIN0003	6898713	1	k101_724898	4276		d__Bacteria;p__Proteobacteria;c__Gammaproteobacteria;o__Burkholderiales;f__Rhodocyclaceae;g__Zoogloea;s__Zoogloea	No Cluster Assigned	1.39541				Effluent	State A	Week 2
BIN0032	1309349	1	k101_350340	4227		d__Bacteria;p__Proteobacteria;c__Gammaproteobacteria;o__Pseudomonadales;f__UBA5862;g__;s__	No Cluster Assigned	7.43741				Effluent	State A	Week 2
BIN0001	9061211	14	k101_105250	2923		Unclassified	No Cluster Assigned	21.7582				Effluent	State A	Week 2
BIN0011	2333080	1	k101_105250	2923		d__Bacteria;p__Proteobacteria;c__Gammaproteobacteria;o__Steroidobacterales;f__Steroidobacteraceae;g__RPQJ01;s__	No Cluster Assigned	6.03602				Effluent	State A	Week 2
BIN0001	9061211	1	k101_105250	2923		Unclassified	No Cluster Assigned	1.55415				Effluent	State A	Week 2
BIN0001	9061211	1	k101_105250	2923		Unclassified	No Cluster Assigned	1.55415				Effluent	State A	Week 2
BIN0000	15737678	1	k101_105250	2923			No Cluster Assigned	0.894828				Effluent	State A	Week 2
BIN0006	3375687	1	k101_105250	2923		d__Bacteria;p__Myxococcota;c__Myxococcia;o__Myxococcales;f__Anaeromyxobacteraceae;g__JADKCZ01;s__	No Cluster Assigned	4.17175				Effluent	State A	Week 2
BIN0005	6067229	1	k101_105250	2923		d__Bacteria;p__Myxococcota;c__Polyangia;o__Palsa-1104;f__JAEUJZ01;g__JAGNNG01;s__	No Cluster Assigned	2.32108				Effluent	State A	Week 2
BIN0001	9061211	1	k101_105250	2923		Unclassified	No Cluster Assigned	1.55415				Effluent	State A	Week 2
BIN0001	9061211	2	k101_105250	2923		Unclassified	No Cluster Assigned	3.10831				Effluent	State A	Week 2
BIN0000	15737678	1	k101_105250	2923			No Cluster Assigned	0.894828				Effluent	State A	Week 2
BIN0000	15737678	1	k101_105250	2923			No Cluster Assigned	0.894828				Effluent	State A	Week 2
BIN0000	15737678	1	k101_177839	3262			No Cluster Assigned	0.801834				Effluent	State A	Week 2
BIN0036	483821	1	k101_402060	3868		Unclassified	No Cluster Assigned	21.9957				Effluent	State A	Week 2
BIN0004	4762767	1	k101_431373	3128		Unclassified	No Cluster Assigned	2.76301				Effluent	State A	Week 2
BIN0005	6067229	1	k101_263640	5728		d__Bacteria;p__Myxococcota;c__Polyangia;o__Palsa-1104;f__JAEUJZ01;g__JAGNNG01;s__	No Cluster Assigned	1.18445				Effluent	State A	Week 2
BIN0005	6067229	1	k101_632931	6411		d__Bacteria;p__Myxococcota;c__Polyangia;o__Palsa-1104;f__JAEUJZ01;g__JAGNNG01;s__	No Cluster Assigned	1.05826				Effluent	State A	Week 2
BIN0005	6067229	1	k101_867009	5264		d__Bacteria;p__Myxococcota;c__Polyangia;o__Palsa-1104;f__JAEUJZ01;g__JAGNNG01;s__	No Cluster Assigned	1.28885				Effluent	State A	Week 2
BIN0005	6067229	1	k101_360566	3136		d__Bacteria;p__Myxococcota;c__Polyangia;o__Palsa-1104;f__JAEUJZ01;g__JAGNNG01;s__	53	2.16343				Effluent	State A	Week 2
BIN0000	15737678	3	k101_693080	5026			No Cluster Assigned	1.56123				Effluent	State A	Week 2
BIN0000	15737678	6	k101_705124	3241			No Cluster Assigned	4.84218				Effluent	State A	Week 2
BIN0000	15737678	15	k101_878855	1245			No Cluster Assigned	31.513				Effluent	State A	Week 2
BIN0003	6898713	7	k101_902166	2565		d__Bacteria;p__Proteobacteria;c__Gammaproteobacteria;o__Burkholderiales;f__Rhodocyclaceae;g__Zoogloea;s__Zoogloea	No Cluster Assigned	16.2836				Effluent	State A	Week 2
BIN0000	15737678	1	k101_222738	11586			No Cluster Assigned	0.225754				Effluent	State A	Week 2
BIN0000	15737678	1	k101_774660	3313			No Cluster Assigned	0.789491				Effluent	State A	Week 2
BIN0001	9061211	2	k101_805553	3971		Unclassified	No Cluster Assigned	2.28798				Effluent	State A	Week 2
BIN0027	497209	1	k101_352756	1347		d__Bacteria;p__Bacteroidota;c__Bacteroidia;o__Chitinophagales;f__JADIYW01;g__JADJSS01;s__	No Cluster Assigned	61.4614	MPF_F	mate-pair-formation	F_traH	Effluent	State A	Week 2
BIN0027	497209	1	k101_840669	3886		d__Bacteria;p__Bacteroidota;c__Bacteroidia;o__Chitinophagales;f__JADIYW01;g__JADJSS01;s__	13	21.3043				Effluent	State A	Week 2
BIN0005	6067229	1	k101_360566	3136		d__Bacteria;p__Myxococcota;c__Polyangia;o__Palsa-1104;f__JAEUJZ01;g__JAGNNG01;s__	53	2.16343				Effluent	State A	Week 2
BIN0012	2501637	1	k101_822835	6253		d__Bacteria;p__Cyanobacteria;c__Vampirovibrionia;o__Obscuribacterales;f__Obscuribacteraceae;g__Obscuribacter;s__Obscuribacter	No Cluster Assigned	2.63146				Effluent	State A	Week 2
BIN0010	1037749	1	k101_694955	8941		d__Bacteria;p__Acidobacteriota;c__Acidobacteriae;o__Bryobacterales;f__Bryobacteraceae;g__TMP-7;s__TMP-7	No Cluster Assigned	4.4364				Effluent	State A	Week 2
BIN0004	4762767	1	k101_431373	3128		Unclassified	No Cluster Assigned	2.76301				Effluent	State A	Week 2
BIN0004	4762767	1	k101_444098	6173		Unclassified	No Cluster Assigned	1.40008				Effluent	State A	Week 2
BIN0004	4762767	1	k101_120017	1472		Unclassified	1	5.8714			T_virB5	Effluent	State A	Week 2
BIN0000	15737678	1	k101_577158	2790			4	0.937485			T_virB8;T_virB6;T_virB5	Effluent	State A	Week 2
BIN0000	15737678	1	k101_389300	2720			No Cluster Assigned	0.961611				Effluent	State A	Week 2
BIN0000	15737678	1	k101_592609	6954			No Cluster Assigned	0.376126				Effluent	State A	Week 2
BIN0005	6067229	1	k101_287252	3666		d__Bacteria;p__Myxococcota;c__Polyangia;o__Palsa-1104;f__JAEUJZ01;g__JAGNNG01;s__	No Cluster Assigned	1.85066				Effluent	State A	Week 2
BIN0050	217665	25	k101_118426	5094		Unclassified	No Cluster Assigned	928.115				Effluent	State A	Week 2
BIN0050	217665	1	k101_215853	9453		Unclassified	No Cluster Assigned	20.0056				Effluent	State A	Week 2
BIN0040	218802	1	k101_405222	2301		d__Bacteria;p__Bacteroidota;c__Ignavibacteria;o__Ignavibacteriales;f__Ignavibacteriaceae;g__IGN3;s__	No Cluster Assigned	81.7601			T_virB3;T_virB2	Effluent	State A	Week 2
BIN0001	9061211	1	k101_331578	3766		Unclassified	No Cluster Assigned	1.20626				Effluent	State A	Week 2
BIN0007	1429100	1	k101_852018	5082		d__Bacteria;p__Nitrospirota;c__Nitrospiria;o__Nitrospirales;f__Nitrospiraceae;g__Nitrospira_A;s__Nitrospira_A	No Cluster Assigned	5.66777				Effluent	State A	Week 2
BIN0000	15737678	1	k101_385611	6899			55	0.379125				Effluent	State A	Week 2
BIN0000	15737678	1	k101_505100	2468			8	1.0598	MPF_G	mate-pair-formation	G_tfc2;G_tfc3	Effluent	State A	Week 2
BIN0000	15737678	1	k101_663837	3804			No Cluster Assigned	0.687587				Effluent	State A	Week 2
BIN0005	6067229	2	k101_287252	3666		d__Bacteria;p__Myxococcota;c__Polyangia;o__Palsa-1104;f__JAEUJZ01;g__JAGNNG01;s__	No Cluster Assigned	3.70132				Effluent	State A	Week 2
BIN0005	6067229	1	k101_317199	13359		d__Bacteria;p__Myxococcota;c__Polyangia;o__Palsa-1104;f__JAEUJZ01;g__JAGNNG01;s__	No Cluster Assigned	0.507861				Effluent	State A	Week 2
BIN0005	6067229	1	k101_632931	6411		d__Bacteria;p__Myxococcota;c__Polyangia;o__Palsa-1104;f__JAEUJZ01;g__JAGNNG01;s__	No Cluster Assigned	1.05826				Effluent	State A	Week 2
BIN0005	6067229	1	k101_864262	5976		d__Bacteria;p__Myxococcota;c__Polyangia;o__Palsa-1104;f__JAEUJZ01;g__JAGNNG01;s__	No Cluster Assigned	1.13529				Effluent	State A	Week 2
BIN0009	2319185	1	k101_494623	5576		d__Bacteria;p__Proteobacteria;c__Gammaproteobacteria;o__Competibacterales;f__Competibacteraceae;g__RXIW01;s__RXIW01	No Cluster Assigned	3.18311				Effluent	State A	Week 2
BIN0006	3375687	1	k101_302389	4334		d__Bacteria;p__Myxococcota;c__Myxococcia;o__Myxococcales;f__Anaeromyxobacteraceae;g__JADKCZ01;s__	No Cluster Assigned	2.81357			G_tfc7	Effluent	State A	Week 2
BIN0025	1426212	1	k101_710432	6230		d__Bacteria;p__Proteobacteria;c__Gammaproteobacteria;o__Burkholderiales;f__Rhodocyclaceae;g__JAEUNX01;s__JAEUNX01	No Cluster Assigned	4.63273				Effluent	State A	Week 2
BIN0025	1426212	1	k101_840337	8240		d__Bacteria;p__Proteobacteria;c__Gammaproteobacteria;o__Burkholderiales;f__Rhodocyclaceae;g__JAEUNX01;s__JAEUNX01	No Cluster Assigned	3.50266				Effluent	State A	Week 2
BIN0013	1817703	1	k101_120017	1472		d__Bacteria;p__Bacteroidota;c__Bacteroidia;o__Chitinophagales;f__Chitinophagaceae;g__JJ008;s__	1	15.3843			T_virB5	Effluent	State A	Week 2
BIN0001	9061211	1	k101_118426	5094		Unclassified	No Cluster Assigned	0.891793				Effluent	State A	Week 2
BIN0001	9061211	2	k101_356147	7934		Unclassified	No Cluster Assigned	1.14515				Effluent	State A	Week 2
BIN0001	9061211	1	k101_840337	8240		Unclassified	No Cluster Assigned	0.55131				Effluent	State A	Week 2
BIN0005	6067229	1	k101_160272	3148		d__Bacteria;p__Myxococcota;c__Polyangia;o__Palsa-1104;f__JAEUJZ01;g__JAGNNG01;s__	No Cluster Assigned	2.15518				Effluent	State A	Week 2
BIN0005	6067229	1	k101_287252	3666		d__Bacteria;p__Myxococcota;c__Polyangia;o__Palsa-1104;f__JAEUJZ01;g__JAGNNG01;s__	No Cluster Assigned	1.85066				Effluent	State A	Week 2
BIN0005	6067229	1	k101_349162	5500		d__Bacteria;p__Myxococcota;c__Polyangia;o__Palsa-1104;f__JAEUJZ01;g__JAGNNG01;s__	No Cluster Assigned	1.23355				Effluent	State A	Week 2
BIN0005	6067229	1	k101_694955	8941		d__Bacteria;p__Myxococcota;c__Polyangia;o__Palsa-1104;f__JAEUJZ01;g__JAGNNG01;s__	No Cluster Assigned	0.758809				Effluent	State A	Week 2
BIN0005	6067229	1	k101_858482	4610		d__Bacteria;p__Myxococcota;c__Polyangia;o__Palsa-1104;f__JAEUJZ01;g__JAGNNG01;s__	No Cluster Assigned	1.4717				Effluent	State A	Week 2
BIN0000	15737678	1	k101_840337	8240			No Cluster Assigned	0.317425				Effluent	State A	Week 2
BIN0040	218802	1	k101_130252	1609		d__Bacteria;p__Bacteroidota;c__Ignavibacteria;o__Ignavibacteriales;f__Ignavibacteriaceae;g__IGN3;s__	5	116.923			virb4	Effluent	State A	Week 2
BIN0014	9717762	1	k101_459438	6039		d__Bacteria;p__Bacteroidota;c__Bacteroidia;o__AKYH767-A;f__OLB10;g__OLB10;s__OLB10	No Cluster Assigned	0.70142				Effluent	State A	Week 2
BIN0014	9717762	1	k101_757696	7526		d__Bacteria;p__Bacteroidota;c__Bacteroidia;o__AKYH767-A;f__OLB10;g__OLB10;s__OLB10	No Cluster Assigned	0.562832				Effluent	State A	Week 2
BIN0011	2333080	1	k101_263731	15447		d__Bacteria;p__Proteobacteria;c__Gammaproteobacteria;o__Steroidobacterales;f__Steroidobacteraceae;g__RPQJ01;s__	No Cluster Assigned	1.14218			virb4	Effluent	State A	Week 2
BIN0005	6067229	1	k101_816490	4248		d__Bacteria;p__Myxococcota;c__Polyangia;o__Palsa-1104;f__JAEUJZ01;g__JAGNNG01;s__	53	1.59711				Effluent	State A	Week 2
BIN0001	9061211	1	k101_362199	1007		Unclassified	No Cluster Assigned	4.51121			T_virB9	Effluent	State A	Week 2
BIN0000	15737678	1	k101_119618	3560			No Cluster Assigned	0.734714				Effluent	State A	Week 2
BIN0000	15737678	1	k101_174436	5922			No Cluster Assigned	0.441672				Effluent	State A	Week 2
BIN0000	15737678	1	k101_637797	7729			33	0.338412				Effluent	State A	Week 2
BIN0025	1426212	1	k101_464171	5335		d__Bacteria;p__Proteobacteria;c__Gammaproteobacteria;o__Burkholderiales;f__Rhodocyclaceae;g__JAEUNX01;s__JAEUNX01	No Cluster Assigned	5.40992				Effluent	State A	Week 2
BIN0007	1429100	1	k101_377136	7102		d__Bacteria;p__Nitrospirota;c__Nitrospiria;o__Nitrospirales;f__Nitrospiraceae;g__Nitrospira_A;s__Nitrospira_A	52	4.0557				Effluent	State A	Week 2
BIN0007	1429100	1	k101_487990	2136		d__Bacteria;p__Nitrospirota;c__Nitrospiria;o__Nitrospirales;f__Nitrospiraceae;g__Nitrospira_A;s__Nitrospira_A	50	13.4848			F_traH;F_traG	Effluent	State A	Week 2
BIN0008	3041131	1	k101_377136	7102		d__Bacteria;p__Proteobacteria;c__Gammaproteobacteria;o__Xanthomonadales;f__Rhodanobacteraceae;g__Tahibacter;s__	52	1.90587				Effluent	State A	Week 2
BIN0008	3041131	7	k101_535201	4426		d__Bacteria;p__Proteobacteria;c__Gammaproteobacteria;o__Xanthomonadales;f__Rhodanobacteraceae;g__Tahibacter;s__	17	21.4072				Effluent	State A	Week 2
BIN0008	3041131	1	k101_811542	3038		d__Bacteria;p__Proteobacteria;c__Gammaproteobacteria;o__Xanthomonadales;f__Rhodanobacteraceae;g__Tahibacter;s__	No Cluster Assigned	4.4554				Effluent	State A	Week 2
BIN0000	15737678	2	k101_350340	4227			No Cluster Assigned	1.23756				Effluent	State A	Week 2
BIN0000	15737678	1	k101_400782	1294			No Cluster Assigned	2.02132				Effluent	State A	Week 2
BIN0000	15737678	1	k101_464171	5335			No Cluster Assigned	0.490269				Effluent	State A	Week 2
BIN0000	15737678	1	k101_840337	8240			No Cluster Assigned	0.317425				Effluent	State A	Week 2
BIN0000	15737678	1	k101_878855	1245			No Cluster Assigned	2.10087				Effluent	State A	Week 2
BIN0001	9061211	1	k101_745235	3134		Unclassified	No Cluster Assigned	1.44952				Effluent	State A	Week 2
BIN0001	9061211	1	k101_172590	3396		Unclassified	No Cluster Assigned	1.33769				Effluent	State A	Week 2
BIN0000	15737678	1	k101_262639	1066			8	2.45364			T_virB1;G_tfc3	Effluent	State A	Week 2
BIN0000	15737678	1	k101_377860	2601			No Cluster Assigned	1.00561				Effluent	State A	Week 2
BIN0000	15737678	6	k101_535201	4426			17	3.54575				Effluent	State A	Week 2
BIN0001	9061211	1	k101_331578	3766		Unclassified	No Cluster Assigned	1.20626				Effluent	State A	Week 2
BIN0001	9061211	1	k101_729094	2958		Unclassified	No Cluster Assigned	1.53576				Effluent	State A	Week 2
BIN0004	4762767	1	k101_527735	1694		Unclassified	No Cluster Assigned	5.10195			T_virB9;T_virB8	Effluent	State A	Week 2
BIN0004	4762767	1	k101_819330	6858		Unclassified	No Cluster Assigned	1.26024				Effluent	State A	Week 2
BIN0003	6898713	1	k101_633046	3330		d__Bacteria;p__Proteobacteria;c__Gammaproteobacteria;o__Burkholderiales;f__Rhodocyclaceae;g__Zoogloea;s__Zoogloea	No Cluster Assigned	1.79183				Effluent	State A	Week 2
BIN0003	6898713	1	k101_911955	1185		d__Bacteria;p__Proteobacteria;c__Gammaproteobacteria;o__Burkholderiales;f__Rhodocyclaceae;g__Zoogloea;s__Zoogloea	3	5.03527			T_virB8	Effluent	State A	Week 2
BIN0005	6067229	2	k101_287252	3666		d__Bacteria;p__Myxococcota;c__Polyangia;o__Palsa-1104;f__JAEUJZ01;g__JAGNNG01;s__	No Cluster Assigned	3.70132				Effluent	State A	Week 2
BIN0005	6067229	1	k101_349162	5500		d__Bacteria;p__Myxococcota;c__Polyangia;o__Palsa-1104;f__JAEUJZ01;g__JAGNNG01;s__	No Cluster Assigned	1.23355				Effluent	State A	Week 2
BIN0005	6067229	1	k101_360566	3136		d__Bacteria;p__Myxococcota;c__Polyangia;o__Palsa-1104;f__JAEUJZ01;g__JAGNNG01;s__	53	2.16343				Effluent	State A	Week 2
BIN0005	6067229	1	k101_632931	6411		d__Bacteria;p__Myxococcota;c__Polyangia;o__Palsa-1104;f__JAEUJZ01;g__JAGNNG01;s__	No Cluster Assigned	1.05826				Effluent	State A	Week 2
BIN0005	6067229	1	k101_710432	6230		d__Bacteria;p__Myxococcota;c__Polyangia;o__Palsa-1104;f__JAEUJZ01;g__JAGNNG01;s__	No Cluster Assigned	1.08901				Effluent	State A	Week 2
BIN0001	9061211	1	k101_772609	14169		Unclassified	9	0.320615				Effluent	State A	Week 2
BIN0002	6437698	31	k101_272441	1612		d__Bacteria;p__Myxococcota;c__Polyangia;o__Polyangiales;f__Ga0077539;g__;s__	2	122.963			F_traG	Effluent	State A	Week 2
BIN0002	6437698	14	k101_518971	2017		d__Bacteria;p__Myxococcota;c__Polyangia;o__Polyangiales;f__Ga0077539;g__;s__	2	44.3814			F_traH;F_traG	Effluent	State A	Week 2
BIN0002	6437698	30	k101_688801	1308		d__Bacteria;p__Myxococcota;c__Polyangia;o__Polyangiales;f__Ga0077539;g__;s__	2	146.653			F_traH	Effluent	State A	Week 2
BIN0003	6898713	1	k101_171720	2725		d__Bacteria;p__Proteobacteria;c__Gammaproteobacteria;o__Burkholderiales;f__Rhodocyclaceae;g__Zoogloea;s__Zoogloea	No Cluster Assigned	2.18965				Effluent	State A	Week 2
BIN0000	15737678	1	k101_411975	3032			13	0.862659				Effluent	State A	Week 2
BIN0004	4762767	1	k101_322227	14968		Unclassified	No Cluster Assigned	0.577412			T_virB9;T_virB8;T_virB5;virb4;T_virB2;T_virB11	Effluent	State A	Week 2
BIN0000	15737678	1	k101_123377	6253			No Cluster Assigned	0.418292				Effluent	State A	Week 2
BIN0007	1429100	1	k101_494818	4276		d__Bacteria;p__Nitrospirota;c__Nitrospiria;o__Nitrospirales;f__Nitrospiraceae;g__Nitrospira_A;s__Nitrospira_A	14	6.7361			virb4;F_traV;F_traB	Effluent	State A	Week 2
BIN0005	6067229	1	k101_287252	3666		d__Bacteria;p__Myxococcota;c__Polyangia;o__Palsa-1104;f__JAEUJZ01;g__JAGNNG01;s__	No Cluster Assigned	1.85066				Effluent	State A	Week 2
BIN0005	6067229	1	k101_482985	2544		d__Bacteria;p__Myxococcota;c__Polyangia;o__Palsa-1104;f__JAEUJZ01;g__JAGNNG01;s__	No Cluster Assigned	2.66687				Effluent	State A	Week 2
BIN0005	6067229	1	k101_744939	2816		d__Bacteria;p__Myxococcota;c__Polyangia;o__Palsa-1104;f__JAEUJZ01;g__JAGNNG01;s__	No Cluster Assigned	2.40927				Effluent	State A	Week 2
BIN0026	680319	1	k101_445709	1475		d__Bacteria;p__Proteobacteria;c__Gammaproteobacteria;o__Burkholderiales;f__Thiobacillaceae;g__;s__	No Cluster Assigned	41.0208			T_virB8;T_virB9	Effluent	State A	Week 2
BIN0005	6067229	1	k101_201040	2912		d__Bacteria;p__Myxococcota;c__Polyangia;o__Palsa-1104;f__JAEUJZ01;g__JAGNNG01;s__	No Cluster Assigned	2.32985				Effluent	State A	Week 2
BIN0001	9061211	1	k101_380951	9052		Unclassified	No Cluster Assigned	0.501855				Effluent	State A	Week 2
BIN0005	6067229	1	k101_287252	3666		d__Bacteria;p__Myxococcota;c__Polyangia;o__Palsa-1104;f__JAEUJZ01;g__JAGNNG01;s__	No Cluster Assigned	1.85066				Effluent	State A	Week 2
BIN0026	680319	1	k101_183481	11072		d__Bacteria;p__Proteobacteria;c__Gammaproteobacteria;o__Burkholderiales;f__Thiobacillaceae;g__;s__	No Cluster Assigned	5.46475				Effluent	State A	Week 2
BIN0026	680319	1	k101_658675	3310		d__Bacteria;p__Proteobacteria;c__Gammaproteobacteria;o__Burkholderiales;f__Thiobacillaceae;g__;s__	No Cluster Assigned	18.2797				Effluent	State A	Week 2
BIN0000	15737678	1	k101_400782	1294			No Cluster Assigned	2.02132				Effluent	State A	Week 2
BIN0000	15737678	1	k101_889650	7800			5	0.335331	MPF_G	mate-pair-formation	G_tfc22;G_tfc23;G_tfc24;virb4;G_tfc15;G_tfc14	Effluent	State A	Week 2
BIN0000	15737678	1	k101_889650	7800			5	0.335331	MPF_T	mate-pair-formation	G_tfc22;G_tfc23;G_tfc24;virb4;G_tfc15;G_tfc14	Effluent	State A	Week 2
BIN0000	15737678	1	k101_889650	7800			5	0.335331	MPF_G	mate-pair-formation	G_tfc22;G_tfc23;G_tfc24;virb4;G_tfc15;G_tfc14	Effluent	State A	Week 2
BIN0026	680319	1	k101_864794	2624		d__Bacteria;p__Proteobacteria;c__Gammaproteobacteria;o__Burkholderiales;f__Thiobacillaceae;g__;s__	37	23.0586			F_trbC	Effluent	State A	Week 2
BIN0003	6898713	2	k101_665820	10634		d__Bacteria;p__Proteobacteria;c__Gammaproteobacteria;o__Burkholderiales;f__Rhodocyclaceae;g__Zoogloea;s__Zoogloea	No Cluster Assigned	1.12221				Effluent	State A	Week 2
BIN0001	9061211	1	k101_577158	2790		Unclassified	4	1.62824			T_virB8;T_virB6;T_virB5	Effluent	State A	Week 2
BIN0001	9061211	1	k101_111381	3115		Unclassified	No Cluster Assigned	1.45836				Effluent	State A	Week 2
BIN0001	9061211	1	k101_111381	3115		Unclassified	No Cluster Assigned	1.45836				Effluent	State A	Week 2
BIN0000	15737678	1	k101_111381	3115			No Cluster Assigned	0.839673				Effluent	State A	Week 2
BIN0034	274512	1	k101_111381	3115		d__Bacteria;p__Bacteroidota;c__Bacteroidia;o__Chitinophagales;f__Chitinophagaceae;g__Ferruginibacter;s__	No Cluster Assigned	48.1382				Effluent	State A	Week 2
BIN0000	15737678	51	k101_111381	3115			No Cluster Assigned	42.8233				Effluent	State A	Week 2
BIN0001	9061211	1	k101_111381	3115		Unclassified	No Cluster Assigned	1.45836				Effluent	State A	Week 2
BIN0025	1426212	1	k101_111381	3115		d__Bacteria;p__Proteobacteria;c__Gammaproteobacteria;o__Burkholderiales;f__Rhodocyclaceae;g__JAEUNX01;s__JAEUNX01	No Cluster Assigned	9.26546				Effluent	State A	Week 2
BIN0000	15737678	14	k101_111381	3115			No Cluster Assigned	11.7554				Effluent	State A	Week 2
BIN0000	15737678	59	k101_111381	3115			No Cluster Assigned	49.5407				Effluent	State A	Week 2
BIN0019	1209488	1	k101_111381	3115		d__Bacteria;p__Bacteroidota;c__Bacteroidia;o__Chitinophagales;f__Chitinophagaceae;g__JJ008;s__	No Cluster Assigned	10.9257				Effluent	State A	Week 2
BIN0035	1584235	1	k101_111381	3115		d__Bacteria;p__Bacteroidota;c__Bacteroidia;o__Chitinophagales;f__Chitinophagaceae;g__Niabella;s__	No Cluster Assigned	8.34126				Effluent	State A	Week 2
BIN0001	9061211	1	k101_111381	3115		Unclassified	No Cluster Assigned	1.45836				Effluent	State A	Week 2
BIN0001	9061211	1	k101_111381	3115		Unclassified	No Cluster Assigned	1.45836				Effluent	State A	Week 2
BIN0001	9061211	1	k101_111381	3115		Unclassified	No Cluster Assigned	1.45836				Effluent	State A	Week 2
BIN0000	15737678	5	k101_111381	3115			No Cluster Assigned	4.19837				Effluent	State A	Week 2
BIN0000	15737678	1	k101_111381	3115			No Cluster Assigned	0.839673				Effluent	State A	Week 2
BIN0041	315785	1	k101_111381	3115		Unclassified	No Cluster Assigned	41.8465				Effluent	State A	Week 2
BIN0027	497209	2	k101_111381	3115		d__Bacteria;p__Bacteroidota;c__Bacteroidia;o__Chitinophagales;f__JADIYW01;g__JADJSS01;s__	No Cluster Assigned	53.1548				Effluent	State A	Week 2
BIN0001	9061211	1	k101_111381	3115		Unclassified	No Cluster Assigned	1.45836				Effluent	State A	Week 2
BIN0000	15737678	4	k101_111381	3115			No Cluster Assigned	3.35869				Effluent	State A	Week 2
BIN0000	15737678	7	k101_111381	3115			No Cluster Assigned	5.87771				Effluent	State A	Week 2
BIN0001	9061211	1	k101_111381	3115		Unclassified	No Cluster Assigned	1.45836				Effluent	State A	Week 2
BIN0000	15737678	44	k101_111381	3115			No Cluster Assigned	36.9456				Effluent	State A	Week 2
BIN0003	6898713	1	k101_111381	3115		d__Bacteria;p__Proteobacteria;c__Gammaproteobacteria;o__Burkholderiales;f__Rhodocyclaceae;g__Zoogloea;s__Zoogloea	No Cluster Assigned	1.9155				Effluent	State A	Week 2
BIN0005	6067229	2	k101_426682	7733		d__Bacteria;p__Myxococcota;c__Polyangia;o__Palsa-1104;f__JAEUJZ01;g__JAGNNG01;s__	No Cluster Assigned	1.75469				Effluent	State A	Week 2
BIN0001	9061211	2	k101_214535	1298		Unclassified	11	6.99968			F_traE;F_traL	Effluent	State A	Week 2
BIN0001	9061211	1	k101_488353	5593		Unclassified	8	0.812228	MPF_F	mate-pair-formation	G_tfc5;t4cp1;G_tfc7	Effluent	State A	Week 2
BIN0000	15737678	1	k101_116415	8808			No Cluster Assigned	0.296955				Effluent	State A	Week 2
BIN0007	1429100	1	k101_579631	3589		d__Bacteria;p__Nitrospirota;c__Nitrospiria;o__Nitrospirales;f__Nitrospiraceae;g__Nitrospira_A;s__Nitrospira_A	No Cluster Assigned	8.02552				Effluent	State A	Week 2
BIN0000	15737678	1	k101_350340	4227			No Cluster Assigned	0.61878				Effluent	State A	Week 2
BIN0000	15737678	1	k101_411975	3032			13	0.862659				Effluent	State A	Week 2
BIN0044	361739	1	k101_263731	15447		Unclassified	No Cluster Assigned	7.36664			virb4	Effluent	State A	Week 2
BIN0002	6437698	1	k101_691248	1051		d__Bacteria;p__Myxococcota;c__Polyangia;o__Polyangiales;f__Ga0077539;g__;s__	5	6.08381			virb4	Effluent	State A	Week 2
BIN0008	3041131	1	k101_488353	5593		d__Bacteria;p__Proteobacteria;c__Gammaproteobacteria;o__Xanthomonadales;f__Rhodanobacteraceae;g__Tahibacter;s__	8	2.42008	MPF_F	mate-pair-formation	G_tfc5;t4cp1;G_tfc7	Effluent	State A	Week 2
BIN0007	1429100	1	k101_244913	1042		d__Bacteria;p__Nitrospirota;c__Nitrospiria;o__Nitrospirales;f__Nitrospiraceae;g__Nitrospira_A;s__Nitrospira_A	14	27.6426			virb4	Effluent	State A	Week 2
BIN0007	1429100	1	k101_494818	4276		d__Bacteria;p__Nitrospirota;c__Nitrospiria;o__Nitrospirales;f__Nitrospiraceae;g__Nitrospira_A;s__Nitrospira_A	14	6.7361			virb4;F_traV;F_traB	Effluent	State A	Week 2
BIN0007	1429100	1	k101_694955	8941		d__Bacteria;p__Nitrospirota;c__Nitrospiria;o__Nitrospirales;f__Nitrospiraceae;g__Nitrospira_A;s__Nitrospira_A	No Cluster Assigned	3.22152				Effluent	State A	Week 2
BIN0020	806050	6	k101_179203	1847		d__Bacteria;p__Proteobacteria;c__Gammaproteobacteria;o__Xanthomonadales;f__Ahniellaceae;g__JADKHK01;s__	3	165.894			T_virB8;T_virB9	Effluent	State A	Week 2
BIN0020	806050	3	k101_244490	1634		d__Bacteria;p__Proteobacteria;c__Gammaproteobacteria;o__Xanthomonadales;f__Ahniellaceae;g__JADKHK01;s__	No Cluster Assigned	93.7597			T_virB9;T_virB9;T_virB10	Effluent	State A	Week 2
BIN0020	806050	1	k101_509602	1095		d__Bacteria;p__Proteobacteria;c__Gammaproteobacteria;o__Xanthomonadales;f__Ahniellaceae;g__JADKHK01;s__	3	46.6373			T_virB9	Effluent	State A	Week 2
BIN0020	806050	3	k101_512316	2223		d__Bacteria;p__Proteobacteria;c__Gammaproteobacteria;o__Xanthomonadales;f__Ahniellaceae;g__JADKHK01;s__	3	68.9174	MPF_T	mate-pair-formation	T_virB9;T_virB8	Effluent	State A	Week 2
BIN0020	806050	3	k101_808073	1305		d__Bacteria;p__Proteobacteria;c__Gammaproteobacteria;o__Xanthomonadales;f__Ahniellaceae;g__JADKHK01;s__	No Cluster Assigned	117.397			T_virB10	Effluent	State A	Week 2
BIN0020	806050	3	k101_911955	1185		d__Bacteria;p__Proteobacteria;c__Gammaproteobacteria;o__Xanthomonadales;f__Ahniellaceae;g__JADKHK01;s__	3	129.286			T_virB8	Effluent	State A	Week 2
BIN0023	888875	1	k101_687162	3404		d__Bacteria;p__Bacteroidota;c__Bacteroidia;o__Chitinophagales;f__Chitinophagaceae;g__Ferruginibacter;s__	2	13.6044			F_trbC;F_traF	Effluent	State A	Week 2
BIN0005	6067229	1	k101_119076	3159		d__Bacteria;p__Myxococcota;c__Polyangia;o__Palsa-1104;f__JAEUJZ01;g__JAGNNG01;s__	No Cluster Assigned	2.14768				Effluent	State A	Week 2
BIN0005	6067229	1	k101_390957	5820		d__Bacteria;p__Myxococcota;c__Polyangia;o__Palsa-1104;f__JAEUJZ01;g__JAGNNG01;s__	No Cluster Assigned	1.16572				Effluent	State A	Week 2
BIN0005	6067229	1	k101_694955	8941		d__Bacteria;p__Myxococcota;c__Polyangia;o__Palsa-1104;f__JAEUJZ01;g__JAGNNG01;s__	No Cluster Assigned	0.758809				Effluent	State A	Week 2
BIN0005	6067229	1	k101_813063	3083		d__Bacteria;p__Myxococcota;c__Polyangia;o__Palsa-1104;f__JAEUJZ01;g__JAGNNG01;s__	No Cluster Assigned	2.20062				Effluent	State A	Week 2
BIN0000	15737678	1	k101_222738	11586			No Cluster Assigned	0.225754				Effluent	State A	Week 2
BIN0016	935836	1	k101_647531	4106		d__Bacteria;p__Bacteroidota;c__Bacteroidia;o__Chitinophagales;f__Chitinophagaceae;g__Ferruginibacter;s__Ferruginibacter	No Cluster Assigned	10.7125				Effluent	State A	Week 2
BIN0000	15737678	1	k101_488353	5593			8	0.467653	MPF_F	mate-pair-formation	G_tfc5;t4cp1;G_tfc7	Effluent	State A	Week 2
BIN0018	876094	1	k101_720689	5416		d__Bacteria;p__Gemmatimonadota;c__Gemmatimonadetes;o__Gemmatimonadales;f__Gemmatimonadaceae;g__SCN-70-22;s__	No Cluster Assigned	8.67521				Effluent	State A	Week 2
BIN0000	15737678	1	k101_774629	15849			No Cluster Assigned	0.165031				Effluent	State A	Week 2
BIN0009	2319185	1	k101_319345	6527		d__Bacteria;p__Proteobacteria;c__Gammaproteobacteria;o__Competibacterales;f__Competibacteraceae;g__RXIW01;s__RXIW01	No Cluster Assigned	2.71932				Effluent	State A	Week 2
BIN0025	1426212	1	k101_740210	5271		d__Bacteria;p__Proteobacteria;c__Gammaproteobacteria;o__Burkholderiales;f__Rhodocyclaceae;g__JAEUNX01;s__JAEUNX01	7	5.4756				Effluent	State A	Week 2
BIN0000	15737678	1	k101_176103	2855			No Cluster Assigned	0.916141				Effluent	State A	Week 2
BIN0002	6437698	1	k101_144308	4975		d__Bacteria;p__Myxococcota;c__Polyangia;o__Polyangiales;f__Ga0077539;g__;s__	No Cluster Assigned	1.28524				Effluent	State A	Week 2
BIN0002	6437698	1	k101_840337	8240		d__Bacteria;p__Myxococcota;c__Polyangia;o__Polyangiales;f__Ga0077539;g__;s__	No Cluster Assigned	0.775981				Effluent	State A	Week 2
BIN0004	4762767	1	k101_760561	1031		Unclassified	No Cluster Assigned	8.38284			MOBQ	Effluent	State A	Week 2
BIN0000	15737678	1	k101_352999	2233			8	1.17133			G_tfc9;G_tfc8;G_tfc7;t4cp1	Effluent	State A	Week 2
BIN0008	3041131	1	k101_333665	4192		d__Bacteria;p__Proteobacteria;c__Gammaproteobacteria;o__Xanthomonadales;f__Rhodanobacteraceae;g__Tahibacter;s__	No Cluster Assigned	3.22889				Effluent	State A	Week 2
BIN0043	466043	2	k101_293922	4197		d__Bacteria;p__Proteobacteria;c__Gammaproteobacteria;o__Competibacterales;f__Competibacteraceae;g__RXIX01;s__	No Cluster Assigned	42.0895				Effluent	State A	Week 2
BIN0000	15737678	1	k101_221521	6330			57	0.413204				Effluent	State A	Week 2
BIN0000	15737678	4	k101_821451	2828			No Cluster Assigned	3.69955				Effluent	State A	Week 2
BIN0004	4762767	1	k101_443042	1043		Unclassified	No Cluster Assigned	8.28639			virb4	Effluent	State A	Week 2
BIN0004	4762767	3	k101_113502	3568		Unclassified	No Cluster Assigned	7.26685				Effluent	State A	Week 2
BIN0003	6898713	1	k101_113502	3568		d__Bacteria;p__Proteobacteria;c__Gammaproteobacteria;o__Burkholderiales;f__Rhodocyclaceae;g__Zoogloea;s__Zoogloea	No Cluster Assigned	1.67231				Effluent	State A	Week 2
BIN0014	9717762	1	k101_113502	3568		d__Bacteria;p__Bacteroidota;c__Bacteroidia;o__AKYH767-A;f__OLB10;g__OLB10;s__OLB10	No Cluster Assigned	1.18718				Effluent	State A	Week 2
BIN0000	15737678	1	k101_113502	3568			No Cluster Assigned	0.733067				Effluent	State A	Week 2
BIN0014	9717762	1	k101_113502	3568		d__Bacteria;p__Bacteroidota;c__Bacteroidia;o__AKYH767-A;f__OLB10;g__OLB10;s__OLB10	No Cluster Assigned	1.18718				Effluent	State A	Week 2
BIN0000	15737678	3	k101_113502	3568			No Cluster Assigned	2.1992				Effluent	State A	Week 2
BIN0001	9061211	1	k101_113502	3568		Unclassified	No Cluster Assigned	1.2732				Effluent	State A	Week 2
BIN0032	1309349	1	k101_602854	4418		d__Bacteria;p__Proteobacteria;c__Gammaproteobacteria;o__Pseudomonadales;f__UBA5862;g__;s__	No Cluster Assigned	7.11587				Effluent	State A	Week 2
BIN0001	9061211	1	k101_785000	1626		Unclassified	8	2.79385			G_tfc3;T_virB1;G_tfc5	Effluent	State A	Week 2
BIN0000	15737678	1	k101_293922	4197			No Cluster Assigned	0.623203				Effluent	State A	Week 2
BIN0021	1151817	1	k101_639210	4837		d__Bacteria;p__Proteobacteria;c__Gammaproteobacteria;o__Burkholderiales;f__Usitatibacteraceae;g__FEB-7;s__	No Cluster Assigned	7.38839				Effluent	State A	Week 2
BIN0026	680319	1	k101_412620	2921		d__Bacteria;p__Proteobacteria;c__Gammaproteobacteria;o__Burkholderiales;f__Thiobacillaceae;g__;s__	No Cluster Assigned	20.714				Effluent	State A	Week 2
BIN0049	363350	1	k101_331578	3766		d__Bacteria;p__Proteobacteria;c__Gammaproteobacteria;o__Competibacterales;f__Competibacteraceae;g__RXIV01;s__RXIV01	No Cluster Assigned	30.0818				Effluent	State A	Week 2
BIN0000	15737678	1	k101_372304	8745			No Cluster Assigned	0.299095				Effluent	State A	Week 2
BIN0005	6067229	1	k101_384259	5023		d__Bacteria;p__Myxococcota;c__Polyangia;o__Palsa-1104;f__JAEUJZ01;g__JAGNNG01;s__	No Cluster Assigned	1.35069				Effluent	State A	Week 2
BIN0005	6067229	1	k101_434561	3333		d__Bacteria;p__Myxococcota;c__Polyangia;o__Palsa-1104;f__JAEUJZ01;g__JAGNNG01;s__	No Cluster Assigned	2.03556				Effluent	State A	Week 2
BIN0011	2333080	1	k101_238132	2725		d__Bacteria;p__Proteobacteria;c__Gammaproteobacteria;o__Steroidobacterales;f__Steroidobacteraceae;g__RPQJ01;s__	44	6.4746				Effluent	State A	Week 2
BIN0011	2333080	1	k101_840337	8240		d__Bacteria;p__Proteobacteria;c__Gammaproteobacteria;o__Steroidobacterales;f__Steroidobacteraceae;g__RPQJ01;s__	No Cluster Assigned	2.14118				Effluent	State A	Week 2
BIN0000	15737678	3	k101_400782	1294			No Cluster Assigned	6.06395				Effluent	State A	Week 2
BIN0005	6067229	1	k101_263640	5728		d__Bacteria;p__Myxococcota;c__Polyangia;o__Palsa-1104;f__JAEUJZ01;g__JAGNNG01;s__	No Cluster Assigned	1.18445				Effluent	State A	Week 2
BIN0005	6067229	1	k101_558124	5951		d__Bacteria;p__Myxococcota;c__Polyangia;o__Palsa-1104;f__JAEUJZ01;g__JAGNNG01;s__	No Cluster Assigned	1.14006				Effluent	State A	Week 2
BIN0005	6067229	1	k101_864262	5976		d__Bacteria;p__Myxococcota;c__Polyangia;o__Palsa-1104;f__JAEUJZ01;g__JAGNNG01;s__	No Cluster Assigned	1.13529				Effluent	State A	Week 2
BIN0000	15737678	1	k101_238132	2725			44	0.959847				Effluent	State A	Week 2
BIN0000	15737678	1	k101_442178	1737			12	1.5058				Effluent	State A	Week 2
BIN0000	15737678	1	k101_222738	11586			No Cluster Assigned	0.225754				Effluent	State A	Week 2
BIN0000	15737678	1	k101_529520	3920			No Cluster Assigned	0.667241				Effluent	State A	Week 2
BIN0001	9061211	1	k101_274966	3738		Unclassified	5	1.2153	MPF_G	mate-pair-formation	G_tfc11;G_tfc12;G_tfc13;G_tfc14	Effluent	State A	Week 2
BIN0001	9061211	1	k101_859248	3495		Unclassified	13	1.2998				Effluent	State A	Week 2
BIN0014	9717762	1	k101_153657	8536		d__Bacteria;p__Bacteroidota;c__Bacteroidia;o__AKYH767-A;f__OLB10;g__OLB10;s__OLB10	No Cluster Assigned	0.496236				Effluent	State A	Week 2
BIN0004	4762767	2	k101_610855	5413		Unclassified	No Cluster Assigned	3.19332				Effluent	State A	Week 2
BIN0000	15737678	2	k101_114445	3293			No Cluster Assigned	1.58857				Effluent	State A	Week 2
BIN0030	357803	1	k101_114445	3293		d__Bacteria;p__Proteobacteria;c__Gammaproteobacteria;o__Burkholderiales;f__Nitrosomonadaceae;g__Nitrosomonas;s__Nitrosomonas	No Cluster Assigned	34.936				Effluent	State A	Week 2
BIN0011	2333080	2	k101_114445	3293		d__Bacteria;p__Proteobacteria;c__Gammaproteobacteria;o__Steroidobacterales;f__Steroidobacteraceae;g__RPQJ01;s__	No Cluster Assigned	10.7156				Effluent	State A	Week 2
BIN0004	4762767	1	k101_114445	3293		Unclassified	No Cluster Assigned	2.62457				Effluent	State A	Week 2
BIN0011	2333080	1	k101_114445	3293		d__Bacteria;p__Proteobacteria;c__Gammaproteobacteria;o__Steroidobacterales;f__Steroidobacteraceae;g__RPQJ01;s__	No Cluster Assigned	5.35782				Effluent	State A	Week 2
BIN0004	4762767	4	k101_114445	3293		Unclassified	No Cluster Assigned	10.4983				Effluent	State A	Week 2
BIN0014	9717762	1	k101_114445	3293		d__Bacteria;p__Bacteroidota;c__Bacteroidia;o__AKYH767-A;f__OLB10;g__OLB10;s__OLB10	No Cluster Assigned	1.28633				Effluent	State A	Week 2
BIN0004	4762767	1	k101_114445	3293		Unclassified	No Cluster Assigned	2.62457				Effluent	State A	Week 2
BIN0003	6898713	4	k101_114445	3293		d__Bacteria;p__Proteobacteria;c__Gammaproteobacteria;o__Burkholderiales;f__Rhodocyclaceae;g__Zoogloea;s__Zoogloea	No Cluster Assigned	7.24785				Effluent	State A	Week 2
BIN0000	15737678	1	k101_114445	3293			No Cluster Assigned	0.794286				Effluent	State A	Week 2
BIN0014	9717762	1	k101_114445	3293		d__Bacteria;p__Bacteroidota;c__Bacteroidia;o__AKYH767-A;f__OLB10;g__OLB10;s__OLB10	No Cluster Assigned	1.28633				Effluent	State A	Week 2
BIN0011	2333080	2	k101_114445	3293		d__Bacteria;p__Proteobacteria;c__Gammaproteobacteria;o__Steroidobacterales;f__Steroidobacteraceae;g__RPQJ01;s__	No Cluster Assigned	10.7156				Effluent	State A	Week 2
BIN0000	15737678	2	k101_114445	3293			No Cluster Assigned	1.58857				Effluent	State A	Week 2
BIN0059	133874	1	k101_114445	3293			No Cluster Assigned	93.373				Effluent	State A	Week 2
BIN0025	1426212	1	k101_201040	2912		d__Bacteria;p__Proteobacteria;c__Gammaproteobacteria;o__Burkholderiales;f__Rhodocyclaceae;g__JAEUNX01;s__JAEUNX01	No Cluster Assigned	9.91137				Effluent	State A	Week 2
BIN0000	15737678	1	k101_180524	3178			No Cluster Assigned	0.823028				Effluent	State A	Week 2
BIN0000	15737678	1	k101_778650	2631			No Cluster Assigned	0.99414				Effluent	State A	Week 2
BIN0005	6067229	1	k101_175607	4143		d__Bacteria;p__Myxococcota;c__Polyangia;o__Palsa-1104;f__JAEUJZ01;g__JAGNNG01;s__	No Cluster Assigned	1.63758				Effluent	State A	Week 2
BIN0005	6067229	1	k101_291093	1038		d__Bacteria;p__Myxococcota;c__Polyangia;o__Palsa-1104;f__JAEUJZ01;g__JAGNNG01;s__	10	6.53614			G_tfc11;G_tfc10	Effluent	State A	Week 2
BIN0005	6067229	1	k101_498957	2782		d__Bacteria;p__Myxococcota;c__Polyangia;o__Palsa-1104;f__JAEUJZ01;g__JAGNNG01;s__	No Cluster Assigned	2.43872				Effluent	State A	Week 2
BIN0005	6067229	1	k101_594316	2213		d__Bacteria;p__Myxococcota;c__Polyangia;o__Palsa-1104;f__JAEUJZ01;g__JAGNNG01;s__	No Cluster Assigned	3.06575			T_virB8;T_virB9	Effluent	State A	Week 2
BIN0005	6067229	1	k101_632931	6411		d__Bacteria;p__Myxococcota;c__Polyangia;o__Palsa-1104;f__JAEUJZ01;g__JAGNNG01;s__	No Cluster Assigned	1.05826				Effluent	State A	Week 2
BIN0005	6067229	1	k101_694955	8941		d__Bacteria;p__Myxococcota;c__Polyangia;o__Palsa-1104;f__JAEUJZ01;g__JAGNNG01;s__	No Cluster Assigned	0.758809				Effluent	State A	Week 2
BIN0005	6067229	1	k101_744939	2816		d__Bacteria;p__Myxococcota;c__Polyangia;o__Palsa-1104;f__JAEUJZ01;g__JAGNNG01;s__	No Cluster Assigned	2.40927				Effluent	State A	Week 2
BIN0005	6067229	1	k101_207814	2603		d__Bacteria;p__Myxococcota;c__Polyangia;o__Palsa-1104;f__JAEUJZ01;g__JAGNNG01;s__	No Cluster Assigned	2.60642				Effluent	State A	Week 2
BIN0005	6067229	1	k101_263640	5728		d__Bacteria;p__Myxococcota;c__Polyangia;o__Palsa-1104;f__JAEUJZ01;g__JAGNNG01;s__	No Cluster Assigned	1.18445				Effluent	State A	Week 2
BIN0005	6067229	2	k101_694955	8941		d__Bacteria;p__Myxococcota;c__Polyangia;o__Palsa-1104;f__JAEUJZ01;g__JAGNNG01;s__	No Cluster Assigned	1.51762				Effluent	State A	Week 2
BIN0005	6067229	1	k101_893762	9338		d__Bacteria;p__Myxococcota;c__Polyangia;o__Palsa-1104;f__JAEUJZ01;g__JAGNNG01;s__	40	0.726549				Effluent	State A	Week 2
BIN0001	9061211	1	k101_659377	1270		Unclassified	12	3.577				Effluent	State A	Week 2
BIN0000	15737678	1	k101_801527	4997			No Cluster Assigned	0.523431				Effluent	State A	Week 2
BIN0001	9061211	1	k101_114870	5111		Unclassified	No Cluster Assigned	0.888827				Effluent	State A	Week 2
BIN0014	9717762	1	k101_114870	5111		d__Bacteria;p__Bacteroidota;c__Bacteroidia;o__AKYH767-A;f__OLB10;g__OLB10;s__OLB10	No Cluster Assigned	0.828776				Effluent	State A	Week 2
BIN0009	2319185	2	k101_114870	5111		d__Bacteria;p__Proteobacteria;c__Gammaproteobacteria;o__Competibacterales;f__Competibacteraceae;g__RXIW01;s__RXIW01	No Cluster Assigned	6.94541				Effluent	State A	Week 2
BIN0000	15737678	1	k101_114870	5111			No Cluster Assigned	0.511756				Effluent	State A	Week 2
BIN0050	217665	1	k101_245326	3206		Unclassified	No Cluster Assigned	58.9871				Effluent	State A	Week 2
BIN0000	15737678	1	k101_187786	6576			No Cluster Assigned	0.397747				Effluent	State A	Week 2
BIN0001	9061211	1	k101_761984	6920		Unclassified	No Cluster Assigned	0.656473				Effluent	State A	Week 2
BIN0000	15737678	1	k101_252059	8010			No Cluster Assigned	0.32654				Effluent	State A	Week 2
BIN0000	15737678	1	k101_263731	15447			No Cluster Assigned	0.169326			virb4	Effluent	State A	Week 2
BIN0000	15737678	1	k101_584171	4190			31	0.624244				Effluent	State A	Week 2
BIN0014	9717762	1	k101_558124	5951		d__Bacteria;p__Bacteroidota;c__Bacteroidia;o__AKYH767-A;f__OLB10;g__OLB10;s__OLB10	No Cluster Assigned	0.711792				Effluent	State A	Week 2
BIN0005	6067229	1	k101_215661	2187		d__Bacteria;p__Myxococcota;c__Polyangia;o__Palsa-1104;f__JAEUJZ01;g__JAGNNG01;s__	50	3.1022			F_traU;F_traF	Effluent	State A	Week 2
BIN0005	6067229	1	k101_263640	5728		d__Bacteria;p__Myxococcota;c__Polyangia;o__Palsa-1104;f__JAEUJZ01;g__JAGNNG01;s__	No Cluster Assigned	1.18445				Effluent	State A	Week 2
BIN0005	6067229	1	k101_287252	3666		d__Bacteria;p__Myxococcota;c__Polyangia;o__Palsa-1104;f__JAEUJZ01;g__JAGNNG01;s__	No Cluster Assigned	1.85066				Effluent	State A	Week 2
BIN0005	6067229	2	k101_360566	3136		d__Bacteria;p__Myxococcota;c__Polyangia;o__Palsa-1104;f__JAEUJZ01;g__JAGNNG01;s__	53	4.32686				Effluent	State A	Week 2
BIN0005	6067229	1	k101_445972	3763		d__Bacteria;p__Myxococcota;c__Polyangia;o__Palsa-1104;f__JAEUJZ01;g__JAGNNG01;s__	No Cluster Assigned	1.80295				Effluent	State A	Week 2
BIN0005	6067229	1	k101_558124	5951		d__Bacteria;p__Myxococcota;c__Polyangia;o__Palsa-1104;f__JAEUJZ01;g__JAGNNG01;s__	No Cluster Assigned	1.14006				Effluent	State A	Week 2
BIN0001	9061211	1	k101_116415	8808		Unclassified	No Cluster Assigned	0.515758				Effluent	State A	Week 2
BIN0001	9061211	1	k101_381712	1182		Unclassified	5	3.84331			G_tfc8;G_tfc9;G_tfc10	Effluent	State A	Week 2
BIN0026	680319	1	k101_549710	2857		d__Bacteria;p__Proteobacteria;c__Gammaproteobacteria;o__Burkholderiales;f__Thiobacillaceae;g__;s__	No Cluster Assigned	21.1781				Effluent	State A	Week 2
BIN0001	9061211	13	k101_527026	1107		Unclassified	No Cluster Assigned	53.3481				Effluent	State A	Week 2
BIN0018	876094	1	k101_433586	8715		d__Bacteria;p__Gemmatimonadota;c__Gemmatimonadetes;o__Gemmatimonadales;f__Gemmatimonadaceae;g__SCN-70-22;s__	No Cluster Assigned	5.39127				Effluent	State A	Week 2
BIN0000	15737678	1	k101_302389	4334			No Cluster Assigned	0.603503			G_tfc7	Effluent	State A	Week 2
BIN0000	15737678	1	k101_605555	3386			No Cluster Assigned	0.77247				Effluent	State A	Week 2
BIN0000	15737678	1	k101_275786	3316			No Cluster Assigned	0.788776				Effluent	State A	Week 2
BIN0000	15737678	1	k101_411975	3032			13	0.862659				Effluent	State A	Week 2
BIN0000	15737678	2	k101_637797	7729			33	0.676823				Effluent	State A	Week 2
BIN0000	15737678	1	k101_688630	3115			No Cluster Assigned	0.839673				Effluent	State A	Week 2
BIN0000	15737678	1	k101_876397	12382			No Cluster Assigned	0.211241			T_virB11;T_virB2;T_virB3;virb4;T_virB5;T_virB6;T_virB8	Effluent	State A	Week 2
BIN0000	15737678	1	k101_349496	2871			23	0.911035				Effluent	State A	Week 2
BIN0000	15737678	1	k101_505958	3250			No Cluster Assigned	0.804795				Effluent	State A	Week 2
BIN0000	15737678	1	k101_610855	5413			No Cluster Assigned	0.483204				Effluent	State A	Week 2
BIN0000	15737678	1	k101_811036	6241			27	0.419097				Effluent	State A	Week 2
BIN0006	3375687	1	k101_501663	1947		d__Bacteria;p__Myxococcota;c__Myxococcia;o__Myxococcales;f__Anaeromyxobacteraceae;g__JADKCZ01;s__	No Cluster Assigned	6.26298			t4cp1	Effluent	State A	Week 2
BIN0014	9717762	1	k101_496881	2525		d__Bacteria;p__Bacteroidota;c__Bacteroidia;o__AKYH767-A;f__OLB10;g__OLB10;s__OLB10	No Cluster Assigned	1.67757				Effluent	State A	Week 2
BIN0014	9717762	1	k101_143604	3743		d__Bacteria;p__Bacteroidota;c__Bacteroidia;o__AKYH767-A;f__OLB10;g__OLB10;s__OLB10	No Cluster Assigned	1.13168				Effluent	State A	Week 2
BIN0014	9717762	1	k101_300676	2584		d__Bacteria;p__Bacteroidota;c__Bacteroidia;o__AKYH767-A;f__OLB10;g__OLB10;s__OLB10	No Cluster Assigned	1.63927				Effluent	State A	Week 2
BIN0014	9717762	1	k101_477418	2685		d__Bacteria;p__Bacteroidota;c__Bacteroidia;o__AKYH767-A;f__OLB10;g__OLB10;s__OLB10	8	1.57761			G_tfc5;T_virB1;G_tfc3	Effluent	State A	Week 2
BIN0004	4762767	1	k101_640793	1198		Unclassified	3	7.21428			T_virB10	Effluent	State A	Week 2
BIN0004	4762767	1	k101_644855	1368		Unclassified	1	6.31777			virb4	Effluent	State A	Week 2
BIN0004	4762767	1	k101_718083	1832		Unclassified	No Cluster Assigned	4.71763			T_virB10	Effluent	State A	Week 2
BIN0004	4762767	1	k101_250794	11260		Unclassified	No Cluster Assigned	0.767558				Effluent	State A	Week 2
BIN0004	4762767	1	k101_463243	1253		Unclassified	No Cluster Assigned	6.89761			F_trbC	Effluent	State A	Week 2
BIN0000	15737678	1	k101_172590	3396			No Cluster Assigned	0.770195				Effluent	State A	Week 2
BIN0000	15737678	1	k101_117260	4219			No Cluster Assigned	0.619953				Effluent	State A	Week 2
BIN0000	15737678	1	k101_889650	7800			5	0.335331	MPF_G	mate-pair-formation	G_tfc22;G_tfc23;G_tfc24;virb4;G_tfc15;G_tfc14	Effluent	State A	Week 2
BIN0000	15737678	1	k101_889650	7800			5	0.335331	MPF_T	mate-pair-formation	G_tfc22;G_tfc23;G_tfc24;virb4;G_tfc15;G_tfc14	Effluent	State A	Week 2
BIN0000	15737678	1	k101_889650	7800			5	0.335331	MPF_G	mate-pair-formation	G_tfc22;G_tfc23;G_tfc24;virb4;G_tfc15;G_tfc14	Effluent	State A	Week 2
BIN0000	15737678	1	k101_801527	4997			No Cluster Assigned	0.523431				Effluent	State A	Week 2
BIN0000	15737678	1	k101_252059	8010			No Cluster Assigned	0.32654				Effluent	State A	Week 2
BIN0012	2501637	1	k101_277283	3078		d__Bacteria;p__Cyanobacteria;c__Vampirovibrionia;o__Obscuribacterales;f__Obscuribacteraceae;g__Obscuribacter;s__Obscuribacter	11	5.34584			F_traV;F_traB;F_traK	Effluent	State A	Week 2
BIN0044	361739	1	k101_542063	12112		Unclassified	No Cluster Assigned	9.39502				Effluent	State A	Week 2
BIN0000	15737678	1	k101_118426	5094			No Cluster Assigned	0.513463				Effluent	State A	Week 2
BIN0000	15737678	1	k101_400782	1294			No Cluster Assigned	2.02132				Effluent	State A	Week 2
BIN0000	15737678	1	k101_693080	5026			No Cluster Assigned	0.52041				Effluent	State A	Week 2
BIN0000	15737678	6	k101_705124	3241			No Cluster Assigned	4.84218				Effluent	State A	Week 2
BIN0000	15737678	1	k101_892628	2575			No Cluster Assigned	1.01576				Effluent	State A	Week 2
BIN0000	15737678	1	k101_253213	2762			15	0.946989			virb4;F_traV	Effluent	State A	Week 2
BIN0000	15737678	1	k101_889650	7800			5	0.335331	MPF_G	mate-pair-formation	G_tfc22;G_tfc23;G_tfc24;virb4;G_tfc15;G_tfc14	Effluent	State A	Week 2
BIN0000	15737678	1	k101_889650	7800			5	0.335331	MPF_T	mate-pair-formation	G_tfc22;G_tfc23;G_tfc24;virb4;G_tfc15;G_tfc14	Effluent	State A	Week 2
BIN0000	15737678	1	k101_889650	7800			5	0.335331	MPF_G	mate-pair-formation	G_tfc22;G_tfc23;G_tfc24;virb4;G_tfc15;G_tfc14	Effluent	State A	Week 2
BIN0000	15737678	1	k101_263731	15447			No Cluster Assigned	0.169326			virb4	Effluent	State A	Week 2
BIN0000	15737678	1	k101_350340	4227			No Cluster Assigned	0.61878				Effluent	State A	Week 2
BIN0000	15737678	1	k101_559001	3049			17	0.857849			MOBH	Effluent	State A	Week 2
BIN0000	15737678	1	k101_645272	1882			10	1.38979	MPF_G	mate-pair-formation	G_tfc11;G_tfc12;G_tfc13	Effluent	State A	Week 2
BIN0000	15737678	1	k101_894207	3229			13	0.810029				Effluent	State A	Week 2
BIN0001	9061211	1	k101_672704	4781		Unclassified	19	0.950176				Effluent	State A	Week 2
BIN0005	6067229	1	k101_349162	5500		d__Bacteria;p__Myxococcota;c__Polyangia;o__Palsa-1104;f__JAEUJZ01;g__JAGNNG01;s__	No Cluster Assigned	1.23355				Effluent	State A	Week 2
BIN0005	6067229	1	k101_360566	3136		d__Bacteria;p__Myxococcota;c__Polyangia;o__Palsa-1104;f__JAEUJZ01;g__JAGNNG01;s__	53	2.16343				Effluent	State A	Week 2
BIN0005	6067229	1	k101_552246	4154		d__Bacteria;p__Myxococcota;c__Polyangia;o__Palsa-1104;f__JAEUJZ01;g__JAGNNG01;s__	No Cluster Assigned	1.63325				Effluent	State A	Week 2
BIN0005	6067229	1	k101_558124	5951		d__Bacteria;p__Myxococcota;c__Polyangia;o__Palsa-1104;f__JAEUJZ01;g__JAGNNG01;s__	No Cluster Assigned	1.14006				Effluent	State A	Week 2
BIN0005	6067229	1	k101_632931	6411		d__Bacteria;p__Myxococcota;c__Polyangia;o__Palsa-1104;f__JAEUJZ01;g__JAGNNG01;s__	No Cluster Assigned	1.05826				Effluent	State A	Week 2
BIN0000	15737678	1	k101_610855	5413			No Cluster Assigned	0.483204				Effluent	State A	Week 2
BIN0013	1817703	1	k101_703546	1981		d__Bacteria;p__Bacteroidota;c__Bacteroidia;o__Chitinophagales;f__Chitinophagaceae;g__JJ008;s__	12	11.4315			F_traU;F_traW	Effluent	State A	Week 2
BIN0011	2333080	6	k101_859955	8649		d__Bacteria;p__Proteobacteria;c__Gammaproteobacteria;o__Steroidobacterales;f__Steroidobacteraceae;g__RPQJ01;s__	No Cluster Assigned	12.2395				Effluent	State A	Week 2
BIN0007	1429100	1	k101_267850	5410		d__Bacteria;p__Nitrospirota;c__Nitrospiria;o__Nitrospirales;f__Nitrospiraceae;g__Nitrospira_A;s__Nitrospira_A	No Cluster Assigned	5.32414				Effluent	State A	Week 2
BIN0007	1429100	1	k101_494818	4276		d__Bacteria;p__Nitrospirota;c__Nitrospiria;o__Nitrospirales;f__Nitrospiraceae;g__Nitrospira_A;s__Nitrospira_A	14	6.7361			virb4;F_traV;F_traB	Effluent	State A	Week 2
BIN0001	9061211	1	k101_405396	1388		Unclassified	No Cluster Assigned	3.27291			F_traE;F_traK	Effluent	State A	Week 2
BIN0001	9061211	1	k101_584171	4190		Unclassified	31	1.0842				Effluent	State A	Week 2
BIN0001	9061211	1	k101_893762	9338		Unclassified	40	0.486485				Effluent	State A	Week 2
BIN0001	9061211	1	k101_578424	4289		Unclassified	38	1.05917			F_traG	Effluent	State A	Week 2
BIN0004	4762767	1	k101_116415	8808		Unclassified	No Cluster Assigned	0.981234				Effluent	State A	Week 2
BIN0000	15737678	1	k101_116415	8808			No Cluster Assigned	0.296955				Effluent	State A	Week 2
BIN0000	15737678	1	k101_116415	8808			No Cluster Assigned	0.296955				Effluent	State A	Week 2
BIN0000	15737678	1	k101_116415	8808			No Cluster Assigned	0.296955				Effluent	State A	Week 2
BIN0000	15737678	1	k101_116415	8808			No Cluster Assigned	0.296955				Effluent	State A	Week 2
BIN0000	15737678	1	k101_116415	8808			No Cluster Assigned	0.296955				Effluent	State A	Week 2
BIN0000	15737678	1	k101_116415	8808			No Cluster Assigned	0.296955				Effluent	State A	Week 2
BIN0010	1037749	1	k101_116415	8808		d__Bacteria;p__Acidobacteriota;c__Acidobacteriae;o__Bryobacterales;f__Bryobacteraceae;g__TMP-7;s__TMP-7	No Cluster Assigned	4.50339				Effluent	State A	Week 2
BIN0044	361739	5	k101_116415	8808		Unclassified	No Cluster Assigned	64.5961				Effluent	State A	Week 2
BIN0000	15737678	1	k101_116415	8808			No Cluster Assigned	0.296955				Effluent	State A	Week 2
BIN0000	15737678	1	k101_116415	8808			No Cluster Assigned	0.296955				Effluent	State A	Week 2
BIN0044	361739	1	k101_116415	8808		Unclassified	No Cluster Assigned	12.9192				Effluent	State A	Week 2
BIN0000	15737678	1	k101_116415	8808			No Cluster Assigned	0.296955				Effluent	State A	Week 2
BIN0000	15737678	10	k101_116415	8808			No Cluster Assigned	2.96955				Effluent	State A	Week 2
BIN0000	15737678	1	k101_116415	8808			No Cluster Assigned	0.296955				Effluent	State A	Week 2
BIN0046	454459	1	k101_116415	8808		d__Bacteria;p__Proteobacteria;c__Gammaproteobacteria;o__Competibacterales;f__Competibacteraceae;g__RXIX01;s__RXIX01	No Cluster Assigned	10.2834				Effluent	State A	Week 2
BIN0047	481465	1	k101_116415	8808		Unclassified	No Cluster Assigned	9.7066				Effluent	State A	Week 2
BIN0000	15737678	1	k101_116415	8808			No Cluster Assigned	0.296955				Effluent	State A	Week 2
BIN0020	806050	2	k101_116415	8808		d__Bacteria;p__Proteobacteria;c__Gammaproteobacteria;o__Xanthomonadales;f__Ahniellaceae;g__JADKHK01;s__	No Cluster Assigned	11.5958				Effluent	State A	Week 2
BIN0014	9717762	1	k101_116415	8808		d__Bacteria;p__Bacteroidota;c__Bacteroidia;o__AKYH767-A;f__OLB10;g__OLB10;s__OLB10	No Cluster Assigned	0.480912				Effluent	State A	Week 2
BIN0000	15737678	1	k101_116415	8808			No Cluster Assigned	0.296955				Effluent	State A	Week 2
BIN0000	15737678	1	k101_116415	8808			No Cluster Assigned	0.296955				Effluent	State A	Week 2
BIN0000	15737678	1	k101_116415	8808			No Cluster Assigned	0.296955				Effluent	State A	Week 2
BIN0000	15737678	1	k101_116415	8808			No Cluster Assigned	0.296955				Effluent	State A	Week 2
BIN0014	9717762	1	k101_116415	8808		d__Bacteria;p__Bacteroidota;c__Bacteroidia;o__AKYH767-A;f__OLB10;g__OLB10;s__OLB10	No Cluster Assigned	0.480912				Effluent	State A	Week 2
BIN0000	15737678	1	k101_116415	8808			No Cluster Assigned	0.296955				Effluent	State A	Week 2
BIN0035	1584235	1	k101_116415	8808		d__Bacteria;p__Bacteroidota;c__Bacteroidia;o__Chitinophagales;f__Chitinophagaceae;g__Niabella;s__	No Cluster Assigned	2.94993				Effluent	State A	Week 2
BIN0000	15737678	1	k101_116415	8808			No Cluster Assigned	0.296955				Effluent	State A	Week 2
BIN0000	15737678	1	k101_116415	8808			No Cluster Assigned	0.296955				Effluent	State A	Week 2
BIN0001	9061211	1	k101_116415	8808		Unclassified	No Cluster Assigned	0.515758				Effluent	State A	Week 2
BIN0000	15737678	1	k101_116415	8808			No Cluster Assigned	0.296955				Effluent	State A	Week 2
BIN0006	3375687	1	k101_116415	8808		d__Bacteria;p__Myxococcota;c__Myxococcia;o__Myxococcales;f__Anaeromyxobacteraceae;g__JADKCZ01;s__	No Cluster Assigned	1.38443				Effluent	State A	Week 2
BIN0019	1209488	1	k101_116415	8808		d__Bacteria;p__Bacteroidota;c__Bacteroidia;o__Chitinophagales;f__Chitinophagaceae;g__JJ008;s__	No Cluster Assigned	3.86394				Effluent	State A	Week 2
BIN0008	3041131	1	k101_116415	8808		d__Bacteria;p__Proteobacteria;c__Gammaproteobacteria;o__Xanthomonadales;f__Rhodanobacteraceae;g__Tahibacter;s__	No Cluster Assigned	1.53673				Effluent	State A	Week 2
BIN0014	9717762	1	k101_116415	8808		d__Bacteria;p__Bacteroidota;c__Bacteroidia;o__AKYH767-A;f__OLB10;g__OLB10;s__OLB10	No Cluster Assigned	0.480912				Effluent	State A	Week 2
BIN0000	15737678	3	k101_116415	8808			No Cluster Assigned	0.890866				Effluent	State A	Week 2
BIN0000	15737678	1	k101_116415	8808			No Cluster Assigned	0.296955				Effluent	State A	Week 2
BIN0001	9061211	1	k101_116415	8808		Unclassified	No Cluster Assigned	0.515758				Effluent	State A	Week 2
BIN0016	935836	1	k101_116415	8808		d__Bacteria;p__Bacteroidota;c__Bacteroidia;o__Chitinophagales;f__Chitinophagaceae;g__Ferruginibacter;s__Ferruginibacter	No Cluster Assigned	4.99381				Effluent	State A	Week 2
BIN0000	15737678	1	k101_116415	8808			No Cluster Assigned	0.296955				Effluent	State A	Week 2
BIN0000	15737678	1	k101_116415	8808			No Cluster Assigned	0.296955				Effluent	State A	Week 2
BIN0018	876094	1	k101_116415	8808		d__Bacteria;p__Gemmatimonadota;c__Gemmatimonadetes;o__Gemmatimonadales;f__Gemmatimonadaceae;g__SCN-70-22;s__	No Cluster Assigned	5.33435				Effluent	State A	Week 2
BIN0011	2333080	1	k101_116415	8808		d__Bacteria;p__Proteobacteria;c__Gammaproteobacteria;o__Steroidobacterales;f__Steroidobacteraceae;g__RPQJ01;s__	No Cluster Assigned	2.0031				Effluent	State A	Week 2
BIN0000	15737678	1	k101_116415	8808			No Cluster Assigned	0.296955				Effluent	State A	Week 2
BIN0001	9061211	1	k101_116415	8808		Unclassified	No Cluster Assigned	0.515758				Effluent	State A	Week 2
BIN0004	4762767	1	k101_116415	8808		Unclassified	No Cluster Assigned	0.981234				Effluent	State A	Week 2
BIN0000	15737678	1	k101_116415	8808			No Cluster Assigned	0.296955				Effluent	State A	Week 2
BIN0000	15737678	1	k101_116415	8808			No Cluster Assigned	0.296955				Effluent	State A	Week 2
BIN0000	15737678	1	k101_116415	8808			No Cluster Assigned	0.296955				Effluent	State A	Week 2
BIN0000	15737678	4	k101_116415	8808			No Cluster Assigned	1.18782				Effluent	State A	Week 2
BIN0018	876094	1	k101_116415	8808		d__Bacteria;p__Gemmatimonadota;c__Gemmatimonadetes;o__Gemmatimonadales;f__Gemmatimonadaceae;g__SCN-70-22;s__	No Cluster Assigned	5.33435				Effluent	State A	Week 2
BIN0000	15737678	1	k101_116415	8808			No Cluster Assigned	0.296955				Effluent	State A	Week 2
BIN0000	15737678	1	k101_116415	8808			No Cluster Assigned	0.296955				Effluent	State A	Week 2
BIN0000	15737678	1	k101_116415	8808			No Cluster Assigned	0.296955				Effluent	State A	Week 2
BIN0000	15737678	2	k101_116415	8808			No Cluster Assigned	0.593911				Effluent	State A	Week 2
BIN0001	9061211	1	k101_116415	8808		Unclassified	No Cluster Assigned	0.515758				Effluent	State A	Week 2
BIN0000	15737678	1	k101_116415	8808			No Cluster Assigned	0.296955				Effluent	State A	Week 2
BIN0000	15737678	1	k101_116415	8808			No Cluster Assigned	0.296955				Effluent	State A	Week 2
BIN0000	15737678	1	k101_123377	6253			No Cluster Assigned	0.418292				Effluent	State A	Week 2
BIN0000	15737678	1	k101_552341	4616			No Cluster Assigned	0.566634				Effluent	State A	Week 2
BIN0000	15737678	1	k101_673070	1375			No Cluster Assigned	1.90224			MOBQ	Effluent	State A	Week 2
BIN0000	15737678	1	k101_710432	6230			No Cluster Assigned	0.419837				Effluent	State A	Week 2
BIN0023	888875	1	k101_602854	4418		d__Bacteria;p__Bacteroidota;c__Bacteroidia;o__Chitinophagales;f__Chitinophagaceae;g__Ferruginibacter;s__	No Cluster Assigned	10.482				Effluent	State A	Week 2
BIN0000	15737678	45	k101_494623	5576			No Cluster Assigned	21.1085				Effluent	State A	Week 2
BIN0000	15737678	1	k101_552341	4616			No Cluster Assigned	0.566634				Effluent	State A	Week 2
BIN0007	1429100	1	k101_176103	2855		d__Bacteria;p__Nitrospirota;c__Nitrospiria;o__Nitrospirales;f__Nitrospiraceae;g__Nitrospira_A;s__Nitrospira_A	No Cluster Assigned	10.0888				Effluent	State A	Week 2
BIN0000	15737678	1	k101_865724	2789			No Cluster Assigned	0.937821				Effluent	State A	Week 2
BIN0000	15737678	1	k101_192457	7716			No Cluster Assigned	0.338982				Effluent	State A	Week 2
BIN0005	6067229	2	k101_333665	4192		d__Bacteria;p__Myxococcota;c__Polyangia;o__Palsa-1104;f__JAEUJZ01;g__JAGNNG01;s__	No Cluster Assigned	3.23689				Effluent	State A	Week 2
BIN0005	6067229	1	k101_360566	3136		d__Bacteria;p__Myxococcota;c__Polyangia;o__Palsa-1104;f__JAEUJZ01;g__JAGNNG01;s__	53	2.16343				Effluent	State A	Week 2
BIN0000	15737678	1	k101_494623	5576			No Cluster Assigned	0.469079				Effluent	State A	Week 2
BIN0005	6067229	1	k101_263640	5728		d__Bacteria;p__Myxococcota;c__Polyangia;o__Palsa-1104;f__JAEUJZ01;g__JAGNNG01;s__	No Cluster Assigned	1.18445				Effluent	State A	Week 2
BIN0005	6067229	1	k101_298269	2520		d__Bacteria;p__Myxococcota;c__Polyangia;o__Palsa-1104;f__JAEUJZ01;g__JAGNNG01;s__	No Cluster Assigned	2.69227				Effluent	State A	Week 2
BIN0005	6067229	1	k101_460086	7962		d__Bacteria;p__Myxococcota;c__Polyangia;o__Palsa-1104;f__JAEUJZ01;g__JAGNNG01;s__	No Cluster Assigned	0.852112				Effluent	State A	Week 2
BIN0005	6067229	1	k101_741816	5078		d__Bacteria;p__Myxococcota;c__Polyangia;o__Palsa-1104;f__JAEUJZ01;g__JAGNNG01;s__	No Cluster Assigned	1.33606				Effluent	State A	Week 2
BIN0005	6067229	1	k101_914501	3608		d__Bacteria;p__Myxococcota;c__Polyangia;o__Palsa-1104;f__JAEUJZ01;g__JAGNNG01;s__	No Cluster Assigned	1.88041				Effluent	State A	Week 2
BIN0000	15737678	1	k101_172590	3396			No Cluster Assigned	0.770195				Effluent	State A	Week 2
BIN0000	15737678	1	k101_407732	2080			8	1.25749			G_tfc7;t4cp1	Effluent	State A	Week 2
BIN0000	15737678	1	k101_567502	7223			No Cluster Assigned	0.362119				Effluent	State A	Week 2
BIN0000	15737678	1	k101_747574	3387			No Cluster Assigned	0.772242				Effluent	State A	Week 2
BIN0000	15737678	1	k101_811036	6241			27	0.419097				Effluent	State A	Week 2
BIN0004	4762767	1	k101_623510	3092		Unclassified	No Cluster Assigned	2.79518				Effluent	State A	Week 2
BIN0004	4762767	1	k101_717759	2535		Unclassified	No Cluster Assigned	3.40935				Effluent	State A	Week 2
BIN0004	4762767	1	k101_876397	12382		Unclassified	No Cluster Assigned	0.698006			T_virB11;T_virB2;T_virB3;virb4;T_virB5;T_virB6;T_virB8	Effluent	State A	Week 2
BIN0000	15737678	1	k101_592609	6954			No Cluster Assigned	0.376126				Effluent	State A	Week 2
BIN0022	631118	1	k101_378784	2525		d__Bacteria;p__Acidobacteriota;c__Holophagae;o__Holophagales;f__Holophagaceae;g__Geothrix;s__	11	25.8308			F_traL	Effluent	State A	Week 2
BIN0001	9061211	1	k101_772609	14169		Unclassified	9	0.320615				Effluent	State A	Week 2
BIN0032	1309349	1	k101_694955	8941		d__Bacteria;p__Proteobacteria;c__Gammaproteobacteria;o__Pseudomonadales;f__UBA5862;g__;s__	No Cluster Assigned	3.51615				Effluent	State A	Week 2
BIN0007	1429100	1	k101_572020	3997		d__Bacteria;p__Nitrospirota;c__Nitrospiria;o__Nitrospirales;f__Nitrospiraceae;g__Nitrospira_A;s__Nitrospira_A	No Cluster Assigned	7.2063				Effluent	State A	Week 2
BIN0024	420769	1	k101_637797	7729		d__Bacteria;p__Bacteroidota;c__Bacteroidia;o__AKYH767-A;f__2013-40CM-41-45;g__CAINVI01;s__	33	12.6573				Effluent	State A	Week 2
BIN0000	15737678	1	k101_490829	7858			No Cluster Assigned	0.332856				Effluent	State A	Week 2
BIN0041	315785	1	k101_341287	3350		Unclassified	No Cluster Assigned	38.911				Effluent	State A	Week 2
BIN0044	361739	20	k101_908224	4111		Unclassified	No Cluster Assigned	553.6				Effluent	State A	Week 2
BIN0014	9717762	1	k101_840337	8240		d__Bacteria;p__Bacteroidota;c__Bacteroidia;o__AKYH767-A;f__OLB10;g__OLB10;s__OLB10	No Cluster Assigned	0.514062				Effluent	State A	Week 2
BIN0021	1151817	1	k101_117160	3003		d__Bacteria;p__Proteobacteria;c__Gammaproteobacteria;o__Burkholderiales;f__Usitatibacteraceae;g__FEB-7;s__	No Cluster Assigned	11.9006				Effluent	State A	Week 2
BIN0000	15737678	1	k101_117160	3003			No Cluster Assigned	0.87099				Effluent	State A	Week 2
BIN0057	183482	1	k101_117160	3003			No Cluster Assigned	74.7068				Effluent	State A	Week 2
BIN0009	2319185	1	k101_117160	3003		d__Bacteria;p__Proteobacteria;c__Gammaproteobacteria;o__Competibacterales;f__Competibacteraceae;g__RXIW01;s__RXIW01	No Cluster Assigned	5.91042				Effluent	State A	Week 2
BIN0003	6898713	2	k101_117160	3003		d__Bacteria;p__Proteobacteria;c__Gammaproteobacteria;o__Burkholderiales;f__Rhodocyclaceae;g__Zoogloea;s__Zoogloea	No Cluster Assigned	3.97389				Effluent	State A	Week 2
BIN0006	3375687	2	k101_117160	3003		d__Bacteria;p__Myxococcota;c__Myxococcia;o__Myxococcales;f__Anaeromyxobacteraceae;g__JADKCZ01;s__	No Cluster Assigned	8.12123				Effluent	State A	Week 2
BIN0003	6898713	2	k101_117160	3003		d__Bacteria;p__Proteobacteria;c__Gammaproteobacteria;o__Burkholderiales;f__Rhodocyclaceae;g__Zoogloea;s__Zoogloea	No Cluster Assigned	3.97389				Effluent	State A	Week 2
BIN0001	9061211	1	k101_117160	3003		Unclassified	No Cluster Assigned	1.51275				Effluent	State A	Week 2
BIN0036	483821	1	k101_117160	3003		Unclassified	No Cluster Assigned	28.3315				Effluent	State A	Week 2
BIN0001	9061211	1	k101_117160	3003		Unclassified	No Cluster Assigned	1.51275				Effluent	State A	Week 2
BIN0003	6898713	1	k101_117160	3003		d__Bacteria;p__Proteobacteria;c__Gammaproteobacteria;o__Burkholderiales;f__Rhodocyclaceae;g__Zoogloea;s__Zoogloea	No Cluster Assigned	1.98694				Effluent	State A	Week 2
BIN0021	1151817	1	k101_117160	3003		d__Bacteria;p__Proteobacteria;c__Gammaproteobacteria;o__Burkholderiales;f__Usitatibacteraceae;g__FEB-7;s__	No Cluster Assigned	11.9006				Effluent	State A	Week 2
BIN0001	9061211	10	k101_117160	3003		Unclassified	No Cluster Assigned	15.1275				Effluent	State A	Week 2
BIN0014	9717762	1	k101_117160	3003		d__Bacteria;p__Bacteroidota;c__Bacteroidia;o__AKYH767-A;f__OLB10;g__OLB10;s__OLB10	No Cluster Assigned	1.41055				Effluent	State A	Week 2
BIN0021	1151817	5	k101_117160	3003		d__Bacteria;p__Proteobacteria;c__Gammaproteobacteria;o__Burkholderiales;f__Usitatibacteraceae;g__FEB-7;s__	No Cluster Assigned	59.5032				Effluent	State A	Week 2
BIN0000	15737678	1	k101_117160	3003			No Cluster Assigned	0.87099				Effluent	State A	Week 2
BIN0011	2333080	1	k101_117160	3003		d__Bacteria;p__Proteobacteria;c__Gammaproteobacteria;o__Steroidobacterales;f__Steroidobacteraceae;g__RPQJ01;s__	No Cluster Assigned	5.87522				Effluent	State A	Week 2
BIN0000	15737678	2	k101_118426	5094			No Cluster Assigned	1.02693				Effluent	State A	Week 2
BIN0000	15737678	1	k101_858482	4610			No Cluster Assigned	0.567372				Effluent	State A	Week 2
BIN0008	3041131	1	k101_778650	2631		d__Bacteria;p__Proteobacteria;c__Gammaproteobacteria;o__Xanthomonadales;f__Rhodanobacteraceae;g__Tahibacter;s__	No Cluster Assigned	5.14462				Effluent	State A	Week 2
BIN0000	15737678	1	k101_750927	5136			No Cluster Assigned	0.509265			F_traF;F_traH;F_traG	Effluent	State A	Week 2
BIN0000	15737678	1	k101_117260	4219			No Cluster Assigned	0.619953				Effluent	State A	Week 2
BIN0000	15737678	10	k101_117260	4219			No Cluster Assigned	6.19953				Effluent	State A	Week 2
BIN0000	15737678	3	k101_117260	4219			No Cluster Assigned	1.85986				Effluent	State A	Week 2
BIN0016	935836	1	k101_117260	4219		d__Bacteria;p__Bacteroidota;c__Bacteroidia;o__Chitinophagales;f__Chitinophagaceae;g__Ferruginibacter;s__Ferruginibacter	No Cluster Assigned	10.4256				Effluent	State A	Week 2
BIN0000	15737678	1	k101_117260	4219			No Cluster Assigned	0.619953				Effluent	State A	Week 2
BIN0000	15737678	1	k101_117260	4219			No Cluster Assigned	0.619953				Effluent	State A	Week 2
BIN0019	1209488	1	k101_117260	4219		d__Bacteria;p__Bacteroidota;c__Bacteroidia;o__Chitinophagales;f__Chitinophagaceae;g__JJ008;s__	No Cluster Assigned	8.06674				Effluent	State A	Week 2
BIN0000	15737678	1	k101_117260	4219			No Cluster Assigned	0.619953				Effluent	State A	Week 2
BIN0000	15737678	1	k101_117260	4219			No Cluster Assigned	0.619953				Effluent	State A	Week 2
BIN0000	15737678	1	k101_117260	4219			No Cluster Assigned	0.619953				Effluent	State A	Week 2
BIN0000	15737678	7	k101_117260	4219			No Cluster Assigned	4.33967				Effluent	State A	Week 2
BIN0000	15737678	1	k101_117260	4219			No Cluster Assigned	0.619953				Effluent	State A	Week 2
BIN0000	15737678	46	k101_117260	4219			No Cluster Assigned	28.5179				Effluent	State A	Week 2
BIN0008	3041131	1	k101_117260	4219		d__Bacteria;p__Proteobacteria;c__Gammaproteobacteria;o__Xanthomonadales;f__Rhodanobacteraceae;g__Tahibacter;s__	No Cluster Assigned	3.20822				Effluent	State A	Week 2
BIN0000	15737678	1	k101_117260	4219			No Cluster Assigned	0.619953				Effluent	State A	Week 2
BIN0000	15737678	1	k101_117260	4219			No Cluster Assigned	0.619953				Effluent	State A	Week 2
BIN0000	15737678	16	k101_117260	4219			No Cluster Assigned	9.91925				Effluent	State A	Week 2
BIN0000	15737678	1	k101_117260	4219			No Cluster Assigned	0.619953				Effluent	State A	Week 2
BIN0000	15737678	5	k101_117260	4219			No Cluster Assigned	3.09977				Effluent	State A	Week 2
BIN0000	15737678	1	k101_117260	4219			No Cluster Assigned	0.619953				Effluent	State A	Week 2
BIN0000	15737678	1	k101_117260	4219			No Cluster Assigned	0.619953				Effluent	State A	Week 2
BIN0000	15737678	1	k101_117260	4219			No Cluster Assigned	0.619953				Effluent	State A	Week 2
BIN0000	15737678	1	k101_117260	4219			No Cluster Assigned	0.619953				Effluent	State A	Week 2
BIN0000	15737678	1	k101_117260	4219			No Cluster Assigned	0.619953				Effluent	State A	Week 2
BIN0000	15737678	1	k101_117260	4219			No Cluster Assigned	0.619953				Effluent	State A	Week 2
BIN0024	420769	1	k101_117260	4219		d__Bacteria;p__Bacteroidota;c__Bacteroidia;o__AKYH767-A;f__2013-40CM-41-45;g__CAINVI01;s__	No Cluster Assigned	23.1876				Effluent	State A	Week 2
BIN0000	15737678	1	k101_117260	4219			No Cluster Assigned	0.619953				Effluent	State A	Week 2
BIN0000	15737678	1	k101_117260	4219			No Cluster Assigned	0.619953				Effluent	State A	Week 2
BIN0000	15737678	1	k101_117260	4219			No Cluster Assigned	0.619953				Effluent	State A	Week 2
BIN0000	15737678	1	k101_117260	4219			No Cluster Assigned	0.619953				Effluent	State A	Week 2
BIN0018	876094	1	k101_117260	4219		d__Bacteria;p__Gemmatimonadota;c__Gemmatimonadetes;o__Gemmatimonadales;f__Gemmatimonadaceae;g__SCN-70-22;s__	No Cluster Assigned	11.1365				Effluent	State A	Week 2
BIN0014	9717762	1	k101_117260	4219		d__Bacteria;p__Bacteroidota;c__Bacteroidia;o__AKYH767-A;f__OLB10;g__OLB10;s__OLB10	No Cluster Assigned	1.004				Effluent	State A	Week 2
BIN0000	15737678	68	k101_117260	4219			No Cluster Assigned	42.1568				Effluent	State A	Week 2
BIN0000	15737678	1	k101_117260	4219			No Cluster Assigned	0.619953				Effluent	State A	Week 2
BIN0000	15737678	1	k101_117260	4219			No Cluster Assigned	0.619953				Effluent	State A	Week 2
BIN0000	15737678	10	k101_117260	4219			No Cluster Assigned	6.19953				Effluent	State A	Week 2
BIN0000	15737678	1	k101_117260	4219			No Cluster Assigned	0.619953				Effluent	State A	Week 2
BIN0005	6067229	1	k101_117260	4219		d__Bacteria;p__Myxococcota;c__Polyangia;o__Palsa-1104;f__JAEUJZ01;g__JAGNNG01;s__	No Cluster Assigned	1.60809				Effluent	State A	Week 2
BIN0000	15737678	1	k101_117260	4219			No Cluster Assigned	0.619953				Effluent	State A	Week 2
BIN0000	15737678	1	k101_117260	4219			No Cluster Assigned	0.619953				Effluent	State A	Week 2
BIN0000	15737678	14	k101_117260	4219			No Cluster Assigned	8.67935				Effluent	State A	Week 2
BIN0001	9061211	1	k101_117260	4219		Unclassified	No Cluster Assigned	1.07675				Effluent	State A	Week 2
BIN0000	15737678	2	k101_117260	4219			No Cluster Assigned	1.23991				Effluent	State A	Week 2
BIN0000	15737678	12	k101_117260	4219			No Cluster Assigned	7.43944				Effluent	State A	Week 2
BIN0000	15737678	1	k101_117260	4219			No Cluster Assigned	0.619953				Effluent	State A	Week 2
BIN0000	15737678	1	k101_117260	4219			No Cluster Assigned	0.619953				Effluent	State A	Week 2
BIN0000	15737678	1	k101_117260	4219			No Cluster Assigned	0.619953				Effluent	State A	Week 2
BIN0000	15737678	1	k101_117260	4219			No Cluster Assigned	0.619953				Effluent	State A	Week 2
BIN0000	15737678	1	k101_117260	4219			No Cluster Assigned	0.619953				Effluent	State A	Week 2
BIN0000	15737678	6	k101_117260	4219			No Cluster Assigned	3.71972				Effluent	State A	Week 2
BIN0000	15737678	1	k101_117260	4219			No Cluster Assigned	0.619953				Effluent	State A	Week 2
BIN0000	15737678	42	k101_117260	4219			No Cluster Assigned	26.038				Effluent	State A	Week 2
BIN0000	15737678	1	k101_117260	4219			No Cluster Assigned	0.619953				Effluent	State A	Week 2
BIN0027	497209	1	k101_117260	4219		d__Bacteria;p__Bacteroidota;c__Bacteroidia;o__Chitinophagales;f__JADIYW01;g__JADJSS01;s__	No Cluster Assigned	19.6228				Effluent	State A	Week 2
BIN0000	15737678	7	k101_117260	4219			No Cluster Assigned	4.33967				Effluent	State A	Week 2
BIN0014	9717762	1	k101_117260	4219		d__Bacteria;p__Bacteroidota;c__Bacteroidia;o__AKYH767-A;f__OLB10;g__OLB10;s__OLB10	No Cluster Assigned	1.004				Effluent	State A	Week 2
BIN0000	15737678	1	k101_117260	4219			No Cluster Assigned	0.619953				Effluent	State A	Week 2
BIN0000	15737678	1	k101_117260	4219			No Cluster Assigned	0.619953				Effluent	State A	Week 2
BIN0000	15737678	1	k101_117260	4219			No Cluster Assigned	0.619953				Effluent	State A	Week 2
BIN0000	15737678	1	k101_117260	4219			No Cluster Assigned	0.619953				Effluent	State A	Week 2
BIN0000	15737678	2	k101_117260	4219			No Cluster Assigned	1.23991				Effluent	State A	Week 2
BIN0000	15737678	1	k101_117260	4219			No Cluster Assigned	0.619953				Effluent	State A	Week 2
BIN0000	15737678	1	k101_117260	4219			No Cluster Assigned	0.619953				Effluent	State A	Week 2
BIN0000	15737678	9	k101_117260	4219			No Cluster Assigned	5.57958				Effluent	State A	Week 2
BIN0000	15737678	1	k101_117260	4219			No Cluster Assigned	0.619953				Effluent	State A	Week 2
BIN0000	15737678	1	k101_117358	3028			No Cluster Assigned	0.863799				Effluent	State A	Week 2
BIN0000	15737678	17	k101_117358	3028			No Cluster Assigned	14.6846				Effluent	State A	Week 2
BIN0000	15737678	1	k101_117358	3028			No Cluster Assigned	0.863799				Effluent	State A	Week 2
BIN0058	185151	1	k101_117358	3028		d__Bacteria;p__Patescibacteria;c__Paceibacteria;o__UBA9983_A;f__UBA9973;g__;s__	No Cluster Assigned	73.4222				Effluent	State A	Week 2
BIN0000	15737678	1	k101_117358	3028			No Cluster Assigned	0.863799				Effluent	State A	Week 2
BIN0000	15737678	1	k101_117358	3028			No Cluster Assigned	0.863799				Effluent	State A	Week 2
BIN0000	15737678	1	k101_117358	3028			No Cluster Assigned	0.863799				Effluent	State A	Week 2
BIN0000	15737678	2	k101_117358	3028			No Cluster Assigned	1.7276				Effluent	State A	Week 2
BIN0000	15737678	1	k101_117358	3028			No Cluster Assigned	0.863799				Effluent	State A	Week 2
BIN0000	15737678	3	k101_117358	3028			No Cluster Assigned	2.5914				Effluent	State A	Week 2
BIN0000	15737678	1	k101_117358	3028			No Cluster Assigned	0.863799				Effluent	State A	Week 2
BIN0000	15737678	1	k101_117358	3028			No Cluster Assigned	0.863799				Effluent	State A	Week 2
BIN0000	15737678	1	k101_117358	3028			No Cluster Assigned	0.863799				Effluent	State A	Week 2
BIN0000	15737678	1	k101_117358	3028			No Cluster Assigned	0.863799				Effluent	State A	Week 2
BIN0000	15737678	1	k101_117358	3028			No Cluster Assigned	0.863799				Effluent	State A	Week 2
BIN0000	15737678	1	k101_117358	3028			No Cluster Assigned	0.863799				Effluent	State A	Week 2
BIN0000	15737678	1	k101_117358	3028			No Cluster Assigned	0.863799				Effluent	State A	Week 2
BIN0000	15737678	1	k101_117358	3028			No Cluster Assigned	0.863799				Effluent	State A	Week 2
BIN0000	15737678	1	k101_117358	3028			No Cluster Assigned	0.863799				Effluent	State A	Week 2
BIN0000	15737678	1	k101_117358	3028			No Cluster Assigned	0.863799				Effluent	State A	Week 2
BIN0000	15737678	1	k101_117358	3028			No Cluster Assigned	0.863799				Effluent	State A	Week 2
BIN0000	15737678	1	k101_117358	3028			No Cluster Assigned	0.863799				Effluent	State A	Week 2
BIN0002	6437698	1	k101_117358	3028		d__Bacteria;p__Myxococcota;c__Polyangia;o__Polyangiales;f__Ga0077539;g__;s__	No Cluster Assigned	2.11165				Effluent	State A	Week 2
BIN0000	15737678	1	k101_117358	3028			No Cluster Assigned	0.863799				Effluent	State A	Week 2
BIN0014	9717762	1	k101_117358	3028		d__Bacteria;p__Bacteroidota;c__Bacteroidia;o__AKYH767-A;f__OLB10;g__OLB10;s__OLB10	No Cluster Assigned	1.3989				Effluent	State A	Week 2
BIN0000	15737678	1	k101_117358	3028			No Cluster Assigned	0.863799				Effluent	State A	Week 2
BIN0000	15737678	1	k101_117358	3028			No Cluster Assigned	0.863799				Effluent	State A	Week 2
BIN0000	15737678	1	k101_117358	3028			No Cluster Assigned	0.863799				Effluent	State A	Week 2
BIN0005	6067229	1	k101_117358	3028		d__Bacteria;p__Myxococcota;c__Polyangia;o__Palsa-1104;f__JAEUJZ01;g__JAGNNG01;s__	No Cluster Assigned	2.24059				Effluent	State A	Week 2
BIN0000	15737678	2	k101_117358	3028			No Cluster Assigned	1.7276				Effluent	State A	Week 2
BIN0033	718549	1	k101_117358	3028		d__Bacteria;p__Proteobacteria;c__Alphaproteobacteria;o__Caulobacterales;f__Caulobacteraceae;g__Phenylobacterium;s__	No Cluster Assigned	18.9189				Effluent	State A	Week 2
BIN0000	15737678	1	k101_117358	3028			No Cluster Assigned	0.863799				Effluent	State A	Week 2
BIN0000	15737678	1	k101_117358	3028			No Cluster Assigned	0.863799				Effluent	State A	Week 2
BIN0000	15737678	1	k101_117358	3028			No Cluster Assigned	0.863799				Effluent	State A	Week 2
BIN0001	9061211	1	k101_117358	3028		Unclassified	No Cluster Assigned	1.50026				Effluent	State A	Week 2
BIN0000	15737678	1	k101_117358	3028			No Cluster Assigned	0.863799				Effluent	State A	Week 2
BIN0003	6898713	1	k101_311284	1817		d__Bacteria;p__Proteobacteria;c__Gammaproteobacteria;o__Burkholderiales;f__Rhodocyclaceae;g__Zoogloea;s__Zoogloea	18	3.28387				Effluent	State A	Week 2
BIN0001	9061211	1	k101_572020	3997		Unclassified	No Cluster Assigned	1.13655				Effluent	State A	Week 2
BIN0002	6437698	1	k101_299463	1684		d__Bacteria;p__Myxococcota;c__Polyangia;o__Polyangiales;f__Ga0077539;g__;s__	No Cluster Assigned	3.79696				Effluent	State A	Week 2
BIN0005	6067229	1	k101_160272	3148		d__Bacteria;p__Myxococcota;c__Polyangia;o__Palsa-1104;f__JAEUJZ01;g__JAGNNG01;s__	No Cluster Assigned	2.15518				Effluent	State A	Week 2
BIN0005	6067229	1	k101_207814	2603		d__Bacteria;p__Myxococcota;c__Polyangia;o__Palsa-1104;f__JAEUJZ01;g__JAGNNG01;s__	No Cluster Assigned	2.60642				Effluent	State A	Week 2
BIN0005	6067229	1	k101_263640	5728		d__Bacteria;p__Myxococcota;c__Polyangia;o__Palsa-1104;f__JAEUJZ01;g__JAGNNG01;s__	No Cluster Assigned	1.18445				Effluent	State A	Week 2
BIN0005	6067229	1	k101_287252	3666		d__Bacteria;p__Myxococcota;c__Polyangia;o__Palsa-1104;f__JAEUJZ01;g__JAGNNG01;s__	No Cluster Assigned	1.85066				Effluent	State A	Week 2
BIN0005	6067229	1	k101_360566	3136		d__Bacteria;p__Myxococcota;c__Polyangia;o__Palsa-1104;f__JAEUJZ01;g__JAGNNG01;s__	53	2.16343				Effluent	State A	Week 2
BIN0005	6067229	1	k101_402060	3868		d__Bacteria;p__Myxococcota;c__Polyangia;o__Palsa-1104;f__JAEUJZ01;g__JAGNNG01;s__	No Cluster Assigned	1.75401				Effluent	State A	Week 2
BIN0005	6067229	1	k101_444853	1641		d__Bacteria;p__Myxococcota;c__Polyangia;o__Palsa-1104;f__JAEUJZ01;g__JAGNNG01;s__	No Cluster Assigned	4.13438				Effluent	State A	Week 2
BIN0005	6067229	1	k101_460086	7962		d__Bacteria;p__Myxococcota;c__Polyangia;o__Palsa-1104;f__JAEUJZ01;g__JAGNNG01;s__	No Cluster Assigned	0.852112				Effluent	State A	Week 2
BIN0005	6067229	2	k101_496881	2525		d__Bacteria;p__Myxococcota;c__Polyangia;o__Palsa-1104;f__JAEUJZ01;g__JAGNNG01;s__	No Cluster Assigned	5.37387				Effluent	State A	Week 2
BIN0005	6067229	1	k101_521594	4426		d__Bacteria;p__Myxococcota;c__Polyangia;o__Palsa-1104;f__JAEUJZ01;g__JAGNNG01;s__	40	1.53288				Effluent	State A	Week 2
BIN0005	6067229	2	k101_632931	6411		d__Bacteria;p__Myxococcota;c__Polyangia;o__Palsa-1104;f__JAEUJZ01;g__JAGNNG01;s__	No Cluster Assigned	2.11652				Effluent	State A	Week 2
BIN0005	6067229	1	k101_672671	2877	sul1	d__Bacteria;p__Myxococcota;c__Polyangia;o__Palsa-1104;f__JAEUJZ01;g__JAGNNG01;s__	18	2.35819				Effluent	State A	Week 2
BIN0005	6067229	1	k101_745235	3134		d__Bacteria;p__Myxococcota;c__Polyangia;o__Palsa-1104;f__JAEUJZ01;g__JAGNNG01;s__	No Cluster Assigned	2.16481				Effluent	State A	Week 2
BIN0005	6067229	1	k101_864262	5976		d__Bacteria;p__Myxococcota;c__Polyangia;o__Palsa-1104;f__JAEUJZ01;g__JAGNNG01;s__	No Cluster Assigned	1.13529				Effluent	State A	Week 2
BIN0005	6067229	1	k101_893762	9338		d__Bacteria;p__Myxococcota;c__Polyangia;o__Palsa-1104;f__JAEUJZ01;g__JAGNNG01;s__	40	0.726549				Effluent	State A	Week 2
BIN0006	3375687	1	k101_741700	7343		d__Bacteria;p__Myxococcota;c__Myxococcia;o__Myxococcales;f__Anaeromyxobacteraceae;g__JADKCZ01;s__	No Cluster Assigned	1.66063				Effluent	State A	Week 2
BIN0000	15737678	1	k101_892628	2575			No Cluster Assigned	1.01576				Effluent	State A	Week 2
BIN0000	15737678	1	k101_811036	6241			27	0.419097				Effluent	State A	Week 2
BIN0000	15737678	1	k101_859803	3606			No Cluster Assigned	0.725342				Effluent	State A	Week 2
BIN0020	806050	1	k101_648806	1016		d__Bacteria;p__Proteobacteria;c__Gammaproteobacteria;o__Xanthomonadales;f__Ahniellaceae;g__JADKHK01;s__	No Cluster Assigned	50.2636			F_traF	Effluent	State A	Week 2
BIN0016	935836	1	k101_634253	3472		d__Bacteria;p__Bacteroidota;c__Bacteroidia;o__Chitinophagales;f__Chitinophagaceae;g__Ferruginibacter;s__Ferruginibacter	No Cluster Assigned	12.6686				Effluent	State A	Week 2
BIN0013	1817703	1	k101_772609	14169		d__Bacteria;p__Bacteroidota;c__Bacteroidia;o__Chitinophagales;f__Chitinophagaceae;g__JJ008;s__	9	1.59826				Effluent	State A	Week 2
BIN0010	1037749	1	k101_372304	8745		d__Bacteria;p__Acidobacteriota;c__Acidobacteriae;o__Bryobacterales;f__Bryobacteraceae;g__TMP-7;s__TMP-7	No Cluster Assigned	4.53583				Effluent	State A	Week 2
BIN0001	9061211	15	k101_117887	1419		Unclassified	5	48.0211			G_tfc11	Effluent	State A	Week 2
BIN0000	15737678	1	k101_117887	1419			5	1.84326			G_tfc11	Effluent	State A	Week 2
BIN0000	15737678	1	k101_117887	1419			5	1.84326			G_tfc11	Effluent	State A	Week 2
BIN0002	6437698	1	k101_117887	1419		d__Bacteria;p__Myxococcota;c__Polyangia;o__Polyangiales;f__Ga0077539;g__;s__	5	4.50605			G_tfc11	Effluent	State A	Week 2
BIN0001	9061211	6	k101_117887	1419		Unclassified	5	19.2084			G_tfc11	Effluent	State A	Week 2
BIN0011	2333080	1	k101_117887	1419		d__Bacteria;p__Proteobacteria;c__Gammaproteobacteria;o__Steroidobacterales;f__Steroidobacteraceae;g__RPQJ01;s__	5	12.4336			G_tfc11	Effluent	State A	Week 2
BIN0001	9061211	3	k101_117887	1419		Unclassified	5	9.60421			G_tfc11	Effluent	State A	Week 2
BIN0001	9061211	1	k101_117887	1419		Unclassified	5	3.2014			G_tfc11	Effluent	State A	Week 2
BIN0001	9061211	1	k101_117887	1419		Unclassified	5	3.2014			G_tfc11	Effluent	State A	Week 2
BIN0001	9061211	1	k101_117887	1419		Unclassified	5	3.2014			G_tfc11	Effluent	State A	Week 2
BIN0000	15737678	1	k101_117887	1419			5	1.84326			G_tfc11	Effluent	State A	Week 2
BIN0023	888875	2	k101_117887	1419		d__Bacteria;p__Bacteroidota;c__Bacteroidia;o__Chitinophagales;f__Chitinophagaceae;g__Ferruginibacter;s__	5	65.2704			G_tfc11	Effluent	State A	Week 2
BIN0004	4762767	1	k101_117887	1419		Unclassified	5	6.0907			G_tfc11	Effluent	State A	Week 2
BIN0001	9061211	1	k101_117887	1419		Unclassified	5	3.2014			G_tfc11	Effluent	State A	Week 2
BIN0001	9061211	1	k101_117887	1419		Unclassified	5	3.2014			G_tfc11	Effluent	State A	Week 2
BIN0041	315785	1	k101_117887	1419		Unclassified	5	91.8619			G_tfc11	Effluent	State A	Week 2
BIN0003	6898713	1	k101_117887	1419		d__Bacteria;p__Proteobacteria;c__Gammaproteobacteria;o__Burkholderiales;f__Rhodocyclaceae;g__Zoogloea;s__Zoogloea	5	4.20493			G_tfc11	Effluent	State A	Week 2
BIN0004	4762767	1	k101_117887	1419		Unclassified	5	6.0907			G_tfc11	Effluent	State A	Week 2
BIN0000	15737678	1	k101_117887	1419			5	1.84326			G_tfc11	Effluent	State A	Week 2
BIN0068	106973	1	k101_117887	1419		Unclassified	5	271.177			G_tfc11	Effluent	State A	Week 2
BIN0000	15737678	1	k101_117887	1419			5	1.84326			G_tfc11	Effluent	State A	Week 2
BIN0014	9717762	1	k101_160272	3148		d__Bacteria;p__Bacteroidota;c__Bacteroidia;o__AKYH767-A;f__OLB10;g__OLB10;s__OLB10	No Cluster Assigned	1.34558				Effluent	State A	Week 2
BIN0014	9717762	1	k101_317199	13359		d__Bacteria;p__Bacteroidota;c__Bacteroidia;o__AKYH767-A;f__OLB10;g__OLB10;s__OLB10	No Cluster Assigned	0.31708				Effluent	State A	Week 2
BIN0014	9717762	1	k101_380951	9052		d__Bacteria;p__Bacteroidota;c__Bacteroidia;o__AKYH767-A;f__OLB10;g__OLB10;s__OLB10	No Cluster Assigned	0.467949				Effluent	State A	Week 2
BIN0014	9717762	2	k101_483596	4604		d__Bacteria;p__Bacteroidota;c__Bacteroidia;o__AKYH767-A;f__OLB10;g__OLB10;s__OLB10	No Cluster Assigned	1.84008				Effluent	State A	Week 2
BIN0014	9717762	1	k101_741816	5078		d__Bacteria;p__Bacteroidota;c__Bacteroidia;o__AKYH767-A;f__OLB10;g__OLB10;s__OLB10	No Cluster Assigned	0.834162				Effluent	State A	Week 2
BIN0014	9717762	1	k101_840337	8240		d__Bacteria;p__Bacteroidota;c__Bacteroidia;o__AKYH767-A;f__OLB10;g__OLB10;s__OLB10	No Cluster Assigned	0.514062				Effluent	State A	Week 2
BIN0011	2333080	1	k101_319345	6527		d__Bacteria;p__Proteobacteria;c__Gammaproteobacteria;o__Steroidobacterales;f__Steroidobacteraceae;g__RPQJ01;s__	No Cluster Assigned	2.70312				Effluent	State A	Week 2
BIN0000	15737678	1	k101_385611	6899			55	0.379125				Effluent	State A	Week 2
BIN0003	6898713	1	k101_810026	10189		d__Bacteria;p__Proteobacteria;c__Gammaproteobacteria;o__Burkholderiales;f__Rhodocyclaceae;g__Zoogloea;s__Zoogloea	No Cluster Assigned	0.585611				Effluent	State A	Week 2
BIN0029	1802834	1	k101_319864	2889		d__Bacteria;p__Bacteroidota;c__Bacteroidia;o__Chitinophagales;f__Saprospiraceae;g__OLB8;s__	No Cluster Assigned	7.90325				Effluent	State A	Week 2
BIN0009	2319185	1	k101_840435	2898		d__Bacteria;p__Proteobacteria;c__Gammaproteobacteria;o__Competibacterales;f__Competibacteraceae;g__RXIW01;s__RXIW01	No Cluster Assigned	6.12457				Effluent	State A	Week 2
BIN0002	6437698	1	k101_761984	6920		d__Bacteria;p__Myxococcota;c__Polyangia;o__Polyangiales;f__Ga0077539;g__;s__	No Cluster Assigned	0.924001				Effluent	State A	Week 2
BIN0006	3375687	1	k101_882060	8499		d__Bacteria;p__Myxococcota;c__Myxococcia;o__Myxococcales;f__Anaeromyxobacteraceae;g__JADKCZ01;s__	No Cluster Assigned	1.43476				Effluent	State A	Week 2
BIN0003	6898713	1	k101_221521	6330		d__Bacteria;p__Proteobacteria;c__Gammaproteobacteria;o__Burkholderiales;f__Rhodocyclaceae;g__Zoogloea;s__Zoogloea	57	0.942622				Effluent	State A	Week 2
BIN0001	9061211	5	k101_350340	4227		Unclassified	No Cluster Assigned	5.37354				Effluent	State A	Week 2
BIN0005	6067229	25	k101_642160	3411		d__Bacteria;p__Myxococcota;c__Polyangia;o__Palsa-1104;f__JAEUJZ01;g__JAGNNG01;s__	No Cluster Assigned	49.7253				Effluent	State A	Week 2
BIN0001	9061211	1	k101_168268	4510		Unclassified	No Cluster Assigned	1.00727				Effluent	State A	Week 2
BIN0000	15737678	1	k101_490829	7858			No Cluster Assigned	0.332856				Effluent	State A	Week 2
BIN0011	2333080	1	k101_319345	6527		d__Bacteria;p__Proteobacteria;c__Gammaproteobacteria;o__Steroidobacterales;f__Steroidobacteraceae;g__RPQJ01;s__	No Cluster Assigned	2.70312				Effluent	State A	Week 2
BIN0011	2333080	1	k101_694955	8941		d__Bacteria;p__Proteobacteria;c__Gammaproteobacteria;o__Steroidobacterales;f__Steroidobacteraceae;g__RPQJ01;s__	No Cluster Assigned	1.9733				Effluent	State A	Week 2
BIN0005	6067229	1	k101_118426	5094		d__Bacteria;p__Myxococcota;c__Polyangia;o__Palsa-1104;f__JAEUJZ01;g__JAGNNG01;s__	No Cluster Assigned	1.33186				Effluent	State A	Week 2
BIN0001	9061211	1	k101_118426	5094		Unclassified	No Cluster Assigned	0.891793				Effluent	State A	Week 2
BIN0011	2333080	1	k101_118426	5094		d__Bacteria;p__Proteobacteria;c__Gammaproteobacteria;o__Steroidobacterales;f__Steroidobacteraceae;g__RPQJ01;s__	No Cluster Assigned	3.46354				Effluent	State A	Week 2
BIN0044	361739	1	k101_118426	5094		Unclassified	No Cluster Assigned	22.3385				Effluent	State A	Week 2
BIN0050	217665	4	k101_118426	5094		Unclassified	No Cluster Assigned	148.498				Effluent	State A	Week 2
BIN0000	15737678	1	k101_118426	5094			No Cluster Assigned	0.513463				Effluent	State A	Week 2
BIN0000	15737678	1	k101_118426	5094			No Cluster Assigned	0.513463				Effluent	State A	Week 2
BIN0011	2333080	1	k101_118426	5094		d__Bacteria;p__Proteobacteria;c__Gammaproteobacteria;o__Steroidobacterales;f__Steroidobacteraceae;g__RPQJ01;s__	No Cluster Assigned	3.46354				Effluent	State A	Week 2
BIN0026	680319	1	k101_118426	5094		d__Bacteria;p__Proteobacteria;c__Gammaproteobacteria;o__Burkholderiales;f__Thiobacillaceae;g__;s__	No Cluster Assigned	11.8778				Effluent	State A	Week 2
BIN0000	15737678	1	k101_118426	5094			No Cluster Assigned	0.513463				Effluent	State A	Week 2
BIN0000	15737678	1	k101_118426	5094			No Cluster Assigned	0.513463				Effluent	State A	Week 2
BIN0000	15737678	2	k101_118426	5094			No Cluster Assigned	1.02693				Effluent	State A	Week 2
BIN0000	15737678	2	k101_118426	5094			No Cluster Assigned	1.02693				Effluent	State A	Week 2
BIN0000	15737678	1	k101_118426	5094			No Cluster Assigned	0.513463				Effluent	State A	Week 2
BIN0041	315785	1	k101_118426	5094		Unclassified	No Cluster Assigned	25.5893				Effluent	State A	Week 2
BIN0033	718549	1	k101_118426	5094		d__Bacteria;p__Proteobacteria;c__Alphaproteobacteria;o__Caulobacterales;f__Caulobacteraceae;g__Phenylobacterium;s__	No Cluster Assigned	11.2459				Effluent	State A	Week 2
BIN0000	15737678	1	k101_118426	5094			No Cluster Assigned	0.513463				Effluent	State A	Week 2
BIN0000	15737678	1	k101_118426	5094			No Cluster Assigned	0.513463				Effluent	State A	Week 2
BIN0011	2333080	15	k101_118426	5094		d__Bacteria;p__Proteobacteria;c__Gammaproteobacteria;o__Steroidobacterales;f__Steroidobacteraceae;g__RPQJ01;s__	No Cluster Assigned	51.9531				Effluent	State A	Week 2
BIN0000	15737678	2	k101_118426	5094			No Cluster Assigned	1.02693				Effluent	State A	Week 2
BIN0000	15737678	1	k101_118426	5094			No Cluster Assigned	0.513463				Effluent	State A	Week 2
BIN0000	15737678	1	k101_118426	5094			No Cluster Assigned	0.513463				Effluent	State A	Week 2
BIN0000	15737678	1	k101_118426	5094			No Cluster Assigned	0.513463				Effluent	State A	Week 2
BIN0000	15737678	1	k101_118426	5094			No Cluster Assigned	0.513463				Effluent	State A	Week 2
BIN0000	15737678	1	k101_118426	5094			No Cluster Assigned	0.513463				Effluent	State A	Week 2
BIN0006	3375687	5	k101_118426	5094		d__Bacteria;p__Myxococcota;c__Myxococcia;o__Myxococcales;f__Anaeromyxobacteraceae;g__JADKCZ01;s__	No Cluster Assigned	11.969				Effluent	State A	Week 2
BIN0000	15737678	1	k101_118426	5094			No Cluster Assigned	0.513463				Effluent	State A	Week 2
BIN0006	3375687	1	k101_118426	5094		d__Bacteria;p__Myxococcota;c__Myxococcia;o__Myxococcales;f__Anaeromyxobacteraceae;g__JADKCZ01;s__	No Cluster Assigned	2.3938				Effluent	State A	Week 2
BIN0008	3041131	9	k101_118426	5094		d__Bacteria;p__Proteobacteria;c__Gammaproteobacteria;o__Xanthomonadales;f__Rhodanobacteraceae;g__Tahibacter;s__	No Cluster Assigned	23.9143				Effluent	State A	Week 2
BIN0002	6437698	2	k101_118426	5094		d__Bacteria;p__Myxococcota;c__Polyangia;o__Polyangiales;f__Ga0077539;g__;s__	No Cluster Assigned	2.51044				Effluent	State A	Week 2
BIN0011	2333080	1	k101_118426	5094		d__Bacteria;p__Proteobacteria;c__Gammaproteobacteria;o__Steroidobacterales;f__Steroidobacteraceae;g__RPQJ01;s__	No Cluster Assigned	3.46354				Effluent	State A	Week 2
BIN0050	217665	2	k101_118426	5094		Unclassified	No Cluster Assigned	74.2492				Effluent	State A	Week 2
BIN0000	15737678	1	k101_118426	5094			No Cluster Assigned	0.513463				Effluent	State A	Week 2
BIN0000	15737678	1	k101_118426	5094			No Cluster Assigned	0.513463				Effluent	State A	Week 2
BIN0006	3375687	1	k101_118426	5094		d__Bacteria;p__Myxococcota;c__Myxococcia;o__Myxococcales;f__Anaeromyxobacteraceae;g__JADKCZ01;s__	No Cluster Assigned	2.3938				Effluent	State A	Week 2
BIN0000	15737678	1	k101_118426	5094			No Cluster Assigned	0.513463				Effluent	State A	Week 2
BIN0000	15737678	1	k101_118426	5094			No Cluster Assigned	0.513463				Effluent	State A	Week 2
BIN0000	15737678	1	k101_118426	5094			No Cluster Assigned	0.513463				Effluent	State A	Week 2
BIN0001	9061211	1	k101_118426	5094		Unclassified	No Cluster Assigned	0.891793				Effluent	State A	Week 2
BIN0000	15737678	1	k101_118426	5094			No Cluster Assigned	0.513463				Effluent	State A	Week 2
BIN0025	1426212	4	k101_118426	5094		d__Bacteria;p__Proteobacteria;c__Gammaproteobacteria;o__Burkholderiales;f__Rhodocyclaceae;g__JAEUNX01;s__JAEUNX01	No Cluster Assigned	22.6635				Effluent	State A	Week 2
BIN0000	15737678	1	k101_118426	5094			No Cluster Assigned	0.513463				Effluent	State A	Week 2
BIN0011	2333080	1	k101_118426	5094		d__Bacteria;p__Proteobacteria;c__Gammaproteobacteria;o__Steroidobacterales;f__Steroidobacteraceae;g__RPQJ01;s__	No Cluster Assigned	3.46354				Effluent	State A	Week 2
BIN0000	15737678	1	k101_118426	5094			No Cluster Assigned	0.513463				Effluent	State A	Week 2
BIN0008	3041131	2	k101_118426	5094		d__Bacteria;p__Proteobacteria;c__Gammaproteobacteria;o__Xanthomonadales;f__Rhodanobacteraceae;g__Tahibacter;s__	No Cluster Assigned	5.31429				Effluent	State A	Week 2
BIN0000	15737678	1	k101_118426	5094			No Cluster Assigned	0.513463				Effluent	State A	Week 2
BIN0000	15737678	1	k101_118426	5094			No Cluster Assigned	0.513463				Effluent	State A	Week 2
BIN0000	15737678	1	k101_118426	5094			No Cluster Assigned	0.513463				Effluent	State A	Week 2
BIN0000	15737678	1	k101_118426	5094			No Cluster Assigned	0.513463				Effluent	State A	Week 2
BIN0000	15737678	1	k101_118426	5094			No Cluster Assigned	0.513463				Effluent	State A	Week 2
BIN0000	15737678	1	k101_118426	5094			No Cluster Assigned	0.513463				Effluent	State A	Week 2
BIN0000	15737678	1	k101_118426	5094			No Cluster Assigned	0.513463				Effluent	State A	Week 2
BIN0000	15737678	1	k101_118426	5094			No Cluster Assigned	0.513463				Effluent	State A	Week 2
BIN0000	15737678	1	k101_118426	5094			No Cluster Assigned	0.513463				Effluent	State A	Week 2
BIN0002	6437698	1	k101_118426	5094		d__Bacteria;p__Myxococcota;c__Polyangia;o__Polyangiales;f__Ga0077539;g__;s__	No Cluster Assigned	1.25522				Effluent	State A	Week 2
BIN0000	15737678	6	k101_118426	5094			No Cluster Assigned	3.08078				Effluent	State A	Week 2
BIN0000	15737678	1	k101_118426	5094			No Cluster Assigned	0.513463				Effluent	State A	Week 2
BIN0008	3041131	2	k101_118426	5094		d__Bacteria;p__Proteobacteria;c__Gammaproteobacteria;o__Xanthomonadales;f__Rhodanobacteraceae;g__Tahibacter;s__	No Cluster Assigned	5.31429				Effluent	State A	Week 2
BIN0000	15737678	1	k101_118426	5094			No Cluster Assigned	0.513463				Effluent	State A	Week 2
BIN0001	9061211	1	k101_118426	5094		Unclassified	No Cluster Assigned	0.891793				Effluent	State A	Week 2
BIN0000	15737678	1	k101_118426	5094			No Cluster Assigned	0.513463				Effluent	State A	Week 2
BIN0006	3375687	7	k101_118426	5094		d__Bacteria;p__Myxococcota;c__Myxococcia;o__Myxococcales;f__Anaeromyxobacteraceae;g__JADKCZ01;s__	No Cluster Assigned	16.7566				Effluent	State A	Week 2
BIN0003	6898713	1	k101_118426	5094		d__Bacteria;p__Proteobacteria;c__Gammaproteobacteria;o__Burkholderiales;f__Rhodocyclaceae;g__Zoogloea;s__Zoogloea	No Cluster Assigned	1.17134				Effluent	State A	Week 2
BIN0014	9717762	1	k101_118426	5094		d__Bacteria;p__Bacteroidota;c__Bacteroidia;o__AKYH767-A;f__OLB10;g__OLB10;s__OLB10	No Cluster Assigned	0.831542				Effluent	State A	Week 2
BIN0000	15737678	1	k101_118426	5094			No Cluster Assigned	0.513463				Effluent	State A	Week 2
BIN0000	15737678	1	k101_118426	5094			No Cluster Assigned	0.513463				Effluent	State A	Week 2
BIN0000	15737678	3	k101_118426	5094			No Cluster Assigned	1.54039				Effluent	State A	Week 2
BIN0011	2333080	1	k101_118426	5094		d__Bacteria;p__Proteobacteria;c__Gammaproteobacteria;o__Steroidobacterales;f__Steroidobacteraceae;g__RPQJ01;s__	No Cluster Assigned	3.46354				Effluent	State A	Week 2
BIN0000	15737678	1	k101_118426	5094			No Cluster Assigned	0.513463				Effluent	State A	Week 2
BIN0002	6437698	1	k101_118426	5094		d__Bacteria;p__Myxococcota;c__Polyangia;o__Polyangiales;f__Ga0077539;g__;s__	No Cluster Assigned	1.25522				Effluent	State A	Week 2
BIN0008	3041131	1	k101_118426	5094		d__Bacteria;p__Proteobacteria;c__Gammaproteobacteria;o__Xanthomonadales;f__Rhodanobacteraceae;g__Tahibacter;s__	No Cluster Assigned	2.65714				Effluent	State A	Week 2
BIN0000	15737678	1	k101_118426	5094			No Cluster Assigned	0.513463				Effluent	State A	Week 2
BIN0008	3041131	1	k101_118426	5094		d__Bacteria;p__Proteobacteria;c__Gammaproteobacteria;o__Xanthomonadales;f__Rhodanobacteraceae;g__Tahibacter;s__	No Cluster Assigned	2.65714				Effluent	State A	Week 2
BIN0016	935836	1	k101_118426	5094		d__Bacteria;p__Bacteroidota;c__Bacteroidia;o__Chitinophagales;f__Chitinophagaceae;g__Ferruginibacter;s__Ferruginibacter	No Cluster Assigned	8.63476				Effluent	State A	Week 2
BIN0000	15737678	1	k101_118426	5094			No Cluster Assigned	0.513463				Effluent	State A	Week 2
BIN0015	920518	1	k101_118426	5094		d__Bacteria;p__Bacteroidota;c__Bacteroidia;o__Chitinophagales;f__Saprospiraceae;g__JADKBO01;s__	No Cluster Assigned	8.77845				Effluent	State A	Week 2
BIN0000	15737678	1	k101_118426	5094			No Cluster Assigned	0.513463				Effluent	State A	Week 2
BIN0000	15737678	1	k101_118426	5094			No Cluster Assigned	0.513463				Effluent	State A	Week 2
BIN0000	15737678	1	k101_118426	5094			No Cluster Assigned	0.513463				Effluent	State A	Week 2
BIN0001	9061211	3	k101_118426	5094		Unclassified	No Cluster Assigned	2.67538				Effluent	State A	Week 2
BIN0008	3041131	2	k101_118426	5094		d__Bacteria;p__Proteobacteria;c__Gammaproteobacteria;o__Xanthomonadales;f__Rhodanobacteraceae;g__Tahibacter;s__	No Cluster Assigned	5.31429				Effluent	State A	Week 2
BIN0000	15737678	1	k101_118426	5094			No Cluster Assigned	0.513463				Effluent	State A	Week 2
BIN0000	15737678	1	k101_118426	5094			No Cluster Assigned	0.513463				Effluent	State A	Week 2
BIN0000	15737678	1	k101_118426	5094			No Cluster Assigned	0.513463				Effluent	State A	Week 2
BIN0050	217665	1	k101_118426	5094		Unclassified	No Cluster Assigned	37.1246				Effluent	State A	Week 2
BIN0002	6437698	4	k101_118426	5094		d__Bacteria;p__Myxococcota;c__Polyangia;o__Polyangiales;f__Ga0077539;g__;s__	No Cluster Assigned	5.02088				Effluent	State A	Week 2
BIN0000	15737678	1	k101_118426	5094			No Cluster Assigned	0.513463				Effluent	State A	Week 2
BIN0000	15737678	1	k101_118426	5094			No Cluster Assigned	0.513463				Effluent	State A	Week 2
BIN0000	15737678	1	k101_118426	5094			No Cluster Assigned	0.513463				Effluent	State A	Week 2
BIN0000	15737678	1	k101_118426	5094			No Cluster Assigned	0.513463				Effluent	State A	Week 2
BIN0000	15737678	1	k101_118426	5094			No Cluster Assigned	0.513463				Effluent	State A	Week 2
BIN0000	15737678	1	k101_118426	5094			No Cluster Assigned	0.513463				Effluent	State A	Week 2
BIN0000	15737678	1	k101_118426	5094			No Cluster Assigned	0.513463				Effluent	State A	Week 2
BIN0000	15737678	1	k101_118426	5094			No Cluster Assigned	0.513463				Effluent	State A	Week 2
BIN0000	15737678	1	k101_118426	5094			No Cluster Assigned	0.513463				Effluent	State A	Week 2
BIN0011	2333080	1	k101_118426	5094		d__Bacteria;p__Proteobacteria;c__Gammaproteobacteria;o__Steroidobacterales;f__Steroidobacteraceae;g__RPQJ01;s__	No Cluster Assigned	3.46354				Effluent	State A	Week 2
BIN0011	2333080	1	k101_118426	5094		d__Bacteria;p__Proteobacteria;c__Gammaproteobacteria;o__Steroidobacterales;f__Steroidobacteraceae;g__RPQJ01;s__	No Cluster Assigned	3.46354				Effluent	State A	Week 2
BIN0000	15737678	1	k101_118426	5094			No Cluster Assigned	0.513463				Effluent	State A	Week 2
BIN0000	15737678	1	k101_118426	5094			No Cluster Assigned	0.513463				Effluent	State A	Week 2
BIN0001	9061211	1	k101_118426	5094		Unclassified	No Cluster Assigned	0.891793				Effluent	State A	Week 2
BIN0000	15737678	3	k101_118426	5094			No Cluster Assigned	1.54039				Effluent	State A	Week 2
BIN0011	2333080	1	k101_118426	5094		d__Bacteria;p__Proteobacteria;c__Gammaproteobacteria;o__Steroidobacterales;f__Steroidobacteraceae;g__RPQJ01;s__	No Cluster Assigned	3.46354				Effluent	State A	Week 2
BIN0043	466043	1	k101_118426	5094		d__Bacteria;p__Proteobacteria;c__Gammaproteobacteria;o__Competibacterales;f__Competibacteraceae;g__RXIX01;s__	No Cluster Assigned	17.339				Effluent	State A	Week 2
BIN0000	15737678	5	k101_118426	5094			No Cluster Assigned	2.56732				Effluent	State A	Week 2
BIN0000	15737678	1	k101_118426	5094			No Cluster Assigned	0.513463				Effluent	State A	Week 2
BIN0000	15737678	2	k101_118426	5094			No Cluster Assigned	1.02693				Effluent	State A	Week 2
BIN0012	2501637	1	k101_118426	5094		d__Bacteria;p__Cyanobacteria;c__Vampirovibrionia;o__Obscuribacterales;f__Obscuribacteraceae;g__Obscuribacter;s__Obscuribacter	No Cluster Assigned	3.23017				Effluent	State A	Week 2
BIN0020	806050	1	k101_118426	5094		d__Bacteria;p__Proteobacteria;c__Gammaproteobacteria;o__Xanthomonadales;f__Ahniellaceae;g__JADKHK01;s__	No Cluster Assigned	10.0251				Effluent	State A	Week 2
BIN0000	15737678	1	k101_118426	5094			No Cluster Assigned	0.513463				Effluent	State A	Week 2
BIN0000	15737678	1	k101_118426	5094			No Cluster Assigned	0.513463				Effluent	State A	Week 2
BIN0025	1426212	1	k101_118426	5094		d__Bacteria;p__Proteobacteria;c__Gammaproteobacteria;o__Burkholderiales;f__Rhodocyclaceae;g__JAEUNX01;s__JAEUNX01	No Cluster Assigned	5.66586				Effluent	State A	Week 2
BIN0000	15737678	1	k101_118426	5094			No Cluster Assigned	0.513463				Effluent	State A	Week 2
BIN0000	15737678	1	k101_118426	5094			No Cluster Assigned	0.513463				Effluent	State A	Week 2
BIN0002	6437698	1	k101_118426	5094		d__Bacteria;p__Myxococcota;c__Polyangia;o__Polyangiales;f__Ga0077539;g__;s__	No Cluster Assigned	1.25522				Effluent	State A	Week 2
BIN0000	15737678	1	k101_118426	5094			No Cluster Assigned	0.513463				Effluent	State A	Week 2
BIN0009	2319185	2	k101_118426	5094		d__Bacteria;p__Proteobacteria;c__Gammaproteobacteria;o__Competibacterales;f__Competibacteraceae;g__RXIW01;s__RXIW01	No Cluster Assigned	6.96859				Effluent	State A	Week 2
BIN0000	15737678	7	k101_118426	5094			No Cluster Assigned	3.59424				Effluent	State A	Week 2
BIN0031	362329	1	k101_118426	5094		d__Bacteria;p__Nitrospirota;c__Nitrospiria;o__Nitrospirales;f__Nitrospiraceae;g__Nitrospira_F;s__	No Cluster Assigned	22.3022				Effluent	State A	Week 2
BIN0005	6067229	1	k101_118426	5094		d__Bacteria;p__Myxococcota;c__Polyangia;o__Palsa-1104;f__JAEUJZ01;g__JAGNNG01;s__	No Cluster Assigned	1.33186				Effluent	State A	Week 2
BIN0000	15737678	1	k101_118426	5094			No Cluster Assigned	0.513463				Effluent	State A	Week 2
BIN0000	15737678	1	k101_118426	5094			No Cluster Assigned	0.513463				Effluent	State A	Week 2
BIN0000	15737678	1	k101_118426	5094			No Cluster Assigned	0.513463				Effluent	State A	Week 2
BIN0010	1037749	2	k101_118426	5094		d__Bacteria;p__Acidobacteriota;c__Acidobacteriae;o__Bryobacterales;f__Bryobacteraceae;g__TMP-7;s__TMP-7	No Cluster Assigned	15.5736				Effluent	State A	Week 2
BIN0001	9061211	8	k101_118426	5094		Unclassified	No Cluster Assigned	7.13434				Effluent	State A	Week 2
BIN0000	15737678	1	k101_118426	5094			No Cluster Assigned	0.513463				Effluent	State A	Week 2
BIN0001	9061211	1	k101_118426	5094		Unclassified	No Cluster Assigned	0.891793				Effluent	State A	Week 2
BIN0000	15737678	1	k101_118426	5094			No Cluster Assigned	0.513463				Effluent	State A	Week 2
BIN0000	15737678	1	k101_118426	5094			No Cluster Assigned	0.513463				Effluent	State A	Week 2
BIN0000	15737678	1	k101_118426	5094			No Cluster Assigned	0.513463				Effluent	State A	Week 2
BIN0002	6437698	1	k101_118426	5094		d__Bacteria;p__Myxococcota;c__Polyangia;o__Polyangiales;f__Ga0077539;g__;s__	No Cluster Assigned	1.25522				Effluent	State A	Week 2
BIN0014	9717762	1	k101_118426	5094		d__Bacteria;p__Bacteroidota;c__Bacteroidia;o__AKYH767-A;f__OLB10;g__OLB10;s__OLB10	No Cluster Assigned	0.831542				Effluent	State A	Week 2
BIN0017	2055164	1	k101_118426	5094		Unclassified	No Cluster Assigned	3.93191				Effluent	State A	Week 2
BIN0002	6437698	3	k101_118426	5094		d__Bacteria;p__Myxococcota;c__Polyangia;o__Polyangiales;f__Ga0077539;g__;s__	No Cluster Assigned	3.76566				Effluent	State A	Week 2
BIN0000	15737678	1	k101_118426	5094			No Cluster Assigned	0.513463				Effluent	State A	Week 2
BIN0000	15737678	1	k101_118426	5094			No Cluster Assigned	0.513463				Effluent	State A	Week 2
BIN0014	9717762	1	k101_118426	5094		d__Bacteria;p__Bacteroidota;c__Bacteroidia;o__AKYH767-A;f__OLB10;g__OLB10;s__OLB10	No Cluster Assigned	0.831542				Effluent	State A	Week 2
BIN0000	15737678	1	k101_118426	5094			No Cluster Assigned	0.513463				Effluent	State A	Week 2
BIN0022	631118	1	k101_672671	2877	sul1	d__Bacteria;p__Acidobacteriota;c__Holophagae;o__Holophagales;f__Holophagaceae;g__Geothrix;s__	18	22.6704				Effluent	State A	Week 2
BIN0008	3041131	1	k101_842522	4155		d__Bacteria;p__Proteobacteria;c__Gammaproteobacteria;o__Xanthomonadales;f__Rhodanobacteraceae;g__Tahibacter;s__	13	3.25764				Effluent	State A	Week 2
BIN0002	6437698	1	k101_390957	5820		d__Bacteria;p__Myxococcota;c__Polyangia;o__Polyangiales;f__Ga0077539;g__;s__	No Cluster Assigned	1.09864				Effluent	State A	Week 2
BIN0000	15737678	1	k101_177839	3262			No Cluster Assigned	0.801834				Effluent	State A	Week 2
BIN0000	15737678	1	k101_187251	7384			51	0.354223				Effluent	State A	Week 2
BIN0000	15737678	1	k101_215853	9453			No Cluster Assigned	0.276693				Effluent	State A	Week 2
BIN0000	15737678	2	k101_431588	2981			No Cluster Assigned	1.75484				Effluent	State A	Week 2
BIN0000	15737678	1	k101_436142	4744			No Cluster Assigned	0.551345				Effluent	State A	Week 2
BIN0000	15737678	1	k101_692253	2787			No Cluster Assigned	0.938494				Effluent	State A	Week 2
BIN0041	315785	1	k101_610855	5413		Unclassified	No Cluster Assigned	24.0813				Effluent	State A	Week 2
BIN0001	9061211	1	k101_747426	3715		Unclassified	No Cluster Assigned	1.22282	MPF_F	mate-pair-formation	F_trbC;F_traU;F_traW	Effluent	State A	Week 2
BIN0032	1309349	1	k101_160272	3148		d__Bacteria;p__Proteobacteria;c__Gammaproteobacteria;o__Pseudomonadales;f__UBA5862;g__;s__	No Cluster Assigned	9.98663				Effluent	State A	Week 2
BIN0032	1309349	1	k101_542063	12112		d__Bacteria;p__Proteobacteria;c__Gammaproteobacteria;o__Pseudomonadales;f__UBA5862;g__;s__	No Cluster Assigned	2.5956				Effluent	State A	Week 2
BIN0000	15737678	10	k101_431588	2981			No Cluster Assigned	8.77418				Effluent	State A	Week 2
BIN0001	9061211	1	k101_283978	6154		Unclassified	No Cluster Assigned	0.738185				Effluent	State A	Week 2
BIN0000	15737678	2	k101_848539	4782			No Cluster Assigned	1.09393				Effluent	State A	Week 2
BIN0044	361739	4	k101_372304	8745		Unclassified	No Cluster Assigned	52.0492				Effluent	State A	Week 2
BIN0044	361739	1	k101_672704	4781		Unclassified	19	23.801				Effluent	State A	Week 2
BIN0044	361739	1	k101_865832	1422		Unclassified	No Cluster Assigned	80.0229			F_traW	Effluent	State A	Week 2
BIN0005	6067229	1	k101_119076	3159		d__Bacteria;p__Myxococcota;c__Polyangia;o__Palsa-1104;f__JAEUJZ01;g__JAGNNG01;s__	No Cluster Assigned	2.14768				Effluent	State A	Week 2
BIN0005	6067229	1	k101_119076	3159		d__Bacteria;p__Myxococcota;c__Polyangia;o__Palsa-1104;f__JAEUJZ01;g__JAGNNG01;s__	No Cluster Assigned	2.14768				Effluent	State A	Week 2
BIN0005	6067229	1	k101_119076	3159		d__Bacteria;p__Myxococcota;c__Polyangia;o__Palsa-1104;f__JAEUJZ01;g__JAGNNG01;s__	No Cluster Assigned	2.14768				Effluent	State A	Week 2
BIN0005	6067229	1	k101_119076	3159		d__Bacteria;p__Myxococcota;c__Polyangia;o__Palsa-1104;f__JAEUJZ01;g__JAGNNG01;s__	No Cluster Assigned	2.14768				Effluent	State A	Week 2
BIN0005	6067229	9	k101_119076	3159		d__Bacteria;p__Myxococcota;c__Polyangia;o__Palsa-1104;f__JAEUJZ01;g__JAGNNG01;s__	No Cluster Assigned	19.3291				Effluent	State A	Week 2
BIN0005	6067229	1	k101_119076	3159		d__Bacteria;p__Myxococcota;c__Polyangia;o__Palsa-1104;f__JAEUJZ01;g__JAGNNG01;s__	No Cluster Assigned	2.14768				Effluent	State A	Week 2
BIN0005	6067229	1	k101_119076	3159		d__Bacteria;p__Myxococcota;c__Polyangia;o__Palsa-1104;f__JAEUJZ01;g__JAGNNG01;s__	No Cluster Assigned	2.14768				Effluent	State A	Week 2
BIN0005	6067229	1	k101_119076	3159		d__Bacteria;p__Myxococcota;c__Polyangia;o__Palsa-1104;f__JAEUJZ01;g__JAGNNG01;s__	No Cluster Assigned	2.14768				Effluent	State A	Week 2
BIN0005	6067229	1	k101_119076	3159		d__Bacteria;p__Myxococcota;c__Polyangia;o__Palsa-1104;f__JAEUJZ01;g__JAGNNG01;s__	No Cluster Assigned	2.14768				Effluent	State A	Week 2
BIN0005	6067229	1	k101_119076	3159		d__Bacteria;p__Myxococcota;c__Polyangia;o__Palsa-1104;f__JAEUJZ01;g__JAGNNG01;s__	No Cluster Assigned	2.14768				Effluent	State A	Week 2
BIN0005	6067229	1	k101_119076	3159		d__Bacteria;p__Myxococcota;c__Polyangia;o__Palsa-1104;f__JAEUJZ01;g__JAGNNG01;s__	No Cluster Assigned	2.14768				Effluent	State A	Week 2
BIN0005	6067229	1	k101_119076	3159		d__Bacteria;p__Myxococcota;c__Polyangia;o__Palsa-1104;f__JAEUJZ01;g__JAGNNG01;s__	No Cluster Assigned	2.14768				Effluent	State A	Week 2
BIN0005	6067229	1	k101_119076	3159		d__Bacteria;p__Myxococcota;c__Polyangia;o__Palsa-1104;f__JAEUJZ01;g__JAGNNG01;s__	No Cluster Assigned	2.14768				Effluent	State A	Week 2
BIN0005	6067229	1	k101_119076	3159		d__Bacteria;p__Myxococcota;c__Polyangia;o__Palsa-1104;f__JAEUJZ01;g__JAGNNG01;s__	No Cluster Assigned	2.14768				Effluent	State A	Week 2
BIN0001	9061211	1	k101_119076	3159		Unclassified	No Cluster Assigned	1.43805				Effluent	State A	Week 2
BIN0005	6067229	1	k101_119076	3159		d__Bacteria;p__Myxococcota;c__Polyangia;o__Palsa-1104;f__JAEUJZ01;g__JAGNNG01;s__	No Cluster Assigned	2.14768				Effluent	State A	Week 2
BIN0005	6067229	1	k101_119076	3159		d__Bacteria;p__Myxococcota;c__Polyangia;o__Palsa-1104;f__JAEUJZ01;g__JAGNNG01;s__	No Cluster Assigned	2.14768				Effluent	State A	Week 2
BIN0005	6067229	3	k101_119076	3159		d__Bacteria;p__Myxococcota;c__Polyangia;o__Palsa-1104;f__JAEUJZ01;g__JAGNNG01;s__	No Cluster Assigned	6.44303				Effluent	State A	Week 2
BIN0000	15737678	1	k101_119076	3159			No Cluster Assigned	0.827978				Effluent	State A	Week 2
BIN0005	6067229	1	k101_119076	3159		d__Bacteria;p__Myxococcota;c__Polyangia;o__Palsa-1104;f__JAEUJZ01;g__JAGNNG01;s__	No Cluster Assigned	2.14768				Effluent	State A	Week 2
BIN0005	6067229	1	k101_119076	3159		d__Bacteria;p__Myxococcota;c__Polyangia;o__Palsa-1104;f__JAEUJZ01;g__JAGNNG01;s__	No Cluster Assigned	2.14768				Effluent	State A	Week 2
BIN0005	6067229	1	k101_119076	3159		d__Bacteria;p__Myxococcota;c__Polyangia;o__Palsa-1104;f__JAEUJZ01;g__JAGNNG01;s__	No Cluster Assigned	2.14768				Effluent	State A	Week 2
BIN0005	6067229	1	k101_119076	3159		d__Bacteria;p__Myxococcota;c__Polyangia;o__Palsa-1104;f__JAEUJZ01;g__JAGNNG01;s__	No Cluster Assigned	2.14768				Effluent	State A	Week 2
BIN0005	6067229	1	k101_119076	3159		d__Bacteria;p__Myxococcota;c__Polyangia;o__Palsa-1104;f__JAEUJZ01;g__JAGNNG01;s__	No Cluster Assigned	2.14768				Effluent	State A	Week 2
BIN0005	6067229	1	k101_119076	3159		d__Bacteria;p__Myxococcota;c__Polyangia;o__Palsa-1104;f__JAEUJZ01;g__JAGNNG01;s__	No Cluster Assigned	2.14768				Effluent	State A	Week 2
BIN0005	6067229	1	k101_119076	3159		d__Bacteria;p__Myxococcota;c__Polyangia;o__Palsa-1104;f__JAEUJZ01;g__JAGNNG01;s__	No Cluster Assigned	2.14768				Effluent	State A	Week 2
BIN0005	6067229	1	k101_119076	3159		d__Bacteria;p__Myxococcota;c__Polyangia;o__Palsa-1104;f__JAEUJZ01;g__JAGNNG01;s__	No Cluster Assigned	2.14768				Effluent	State A	Week 2
BIN0016	935836	1	k101_119076	3159		d__Bacteria;p__Bacteroidota;c__Bacteroidia;o__Chitinophagales;f__Chitinophagaceae;g__Ferruginibacter;s__Ferruginibacter	No Cluster Assigned	13.9239				Effluent	State A	Week 2
BIN0005	6067229	1	k101_119076	3159		d__Bacteria;p__Myxococcota;c__Polyangia;o__Palsa-1104;f__JAEUJZ01;g__JAGNNG01;s__	No Cluster Assigned	2.14768				Effluent	State A	Week 2
BIN0005	6067229	1	k101_119076	3159		d__Bacteria;p__Myxococcota;c__Polyangia;o__Palsa-1104;f__JAEUJZ01;g__JAGNNG01;s__	No Cluster Assigned	2.14768				Effluent	State A	Week 2
BIN0005	6067229	1	k101_119076	3159		d__Bacteria;p__Myxococcota;c__Polyangia;o__Palsa-1104;f__JAEUJZ01;g__JAGNNG01;s__	No Cluster Assigned	2.14768				Effluent	State A	Week 2
BIN0006	3375687	1	k101_119076	3159		d__Bacteria;p__Myxococcota;c__Myxococcia;o__Myxococcales;f__Anaeromyxobacteraceae;g__JADKCZ01;s__	No Cluster Assigned	3.86009				Effluent	State A	Week 2
BIN0005	6067229	1	k101_119076	3159		d__Bacteria;p__Myxococcota;c__Polyangia;o__Palsa-1104;f__JAEUJZ01;g__JAGNNG01;s__	No Cluster Assigned	2.14768				Effluent	State A	Week 2
BIN0005	6067229	1	k101_119076	3159		d__Bacteria;p__Myxococcota;c__Polyangia;o__Palsa-1104;f__JAEUJZ01;g__JAGNNG01;s__	No Cluster Assigned	2.14768				Effluent	State A	Week 2
BIN0005	6067229	1	k101_119076	3159		d__Bacteria;p__Myxococcota;c__Polyangia;o__Palsa-1104;f__JAEUJZ01;g__JAGNNG01;s__	No Cluster Assigned	2.14768				Effluent	State A	Week 2
BIN0005	6067229	1	k101_119076	3159		d__Bacteria;p__Myxococcota;c__Polyangia;o__Palsa-1104;f__JAEUJZ01;g__JAGNNG01;s__	No Cluster Assigned	2.14768				Effluent	State A	Week 2
BIN0005	6067229	1	k101_119076	3159		d__Bacteria;p__Myxococcota;c__Polyangia;o__Palsa-1104;f__JAEUJZ01;g__JAGNNG01;s__	No Cluster Assigned	2.14768				Effluent	State A	Week 2
BIN0010	1037749	1	k101_119076	3159		d__Bacteria;p__Acidobacteriota;c__Acidobacteriae;o__Bryobacterales;f__Bryobacteraceae;g__TMP-7;s__TMP-7	No Cluster Assigned	12.5565				Effluent	State A	Week 2
BIN0005	6067229	1	k101_119076	3159		d__Bacteria;p__Myxococcota;c__Polyangia;o__Palsa-1104;f__JAEUJZ01;g__JAGNNG01;s__	No Cluster Assigned	2.14768				Effluent	State A	Week 2
BIN0005	6067229	1	k101_119076	3159		d__Bacteria;p__Myxococcota;c__Polyangia;o__Palsa-1104;f__JAEUJZ01;g__JAGNNG01;s__	No Cluster Assigned	2.14768				Effluent	State A	Week 2
BIN0005	6067229	2	k101_119076	3159		d__Bacteria;p__Myxococcota;c__Polyangia;o__Palsa-1104;f__JAEUJZ01;g__JAGNNG01;s__	No Cluster Assigned	4.29536				Effluent	State A	Week 2
BIN0022	631118	1	k101_119076	3159		d__Bacteria;p__Acidobacteriota;c__Holophagae;o__Holophagales;f__Holophagaceae;g__Geothrix;s__	No Cluster Assigned	20.6466				Effluent	State A	Week 2
BIN0005	6067229	13	k101_119076	3159		d__Bacteria;p__Myxococcota;c__Polyangia;o__Palsa-1104;f__JAEUJZ01;g__JAGNNG01;s__	No Cluster Assigned	27.9198				Effluent	State A	Week 2
BIN0005	6067229	1	k101_119076	3159		d__Bacteria;p__Myxococcota;c__Polyangia;o__Palsa-1104;f__JAEUJZ01;g__JAGNNG01;s__	No Cluster Assigned	2.14768				Effluent	State A	Week 2
BIN0001	9061211	1	k101_119076	3159		Unclassified	No Cluster Assigned	1.43805				Effluent	State A	Week 2
BIN0035	1584235	1	k101_119076	3159		d__Bacteria;p__Bacteroidota;c__Bacteroidia;o__Chitinophagales;f__Chitinophagaceae;g__Niabella;s__	No Cluster Assigned	8.22508				Effluent	State A	Week 2
BIN0005	6067229	1	k101_119076	3159		d__Bacteria;p__Myxococcota;c__Polyangia;o__Palsa-1104;f__JAEUJZ01;g__JAGNNG01;s__	No Cluster Assigned	2.14768				Effluent	State A	Week 2
BIN0005	6067229	1	k101_119076	3159		d__Bacteria;p__Myxococcota;c__Polyangia;o__Palsa-1104;f__JAEUJZ01;g__JAGNNG01;s__	No Cluster Assigned	2.14768				Effluent	State A	Week 2
BIN0005	6067229	1	k101_119076	3159		d__Bacteria;p__Myxococcota;c__Polyangia;o__Palsa-1104;f__JAEUJZ01;g__JAGNNG01;s__	No Cluster Assigned	2.14768				Effluent	State A	Week 2
BIN0001	9061211	1	k101_127032	5687		Unclassified	5	0.798803	MPF_G	mate-pair-formation	virb4;G_tfc15;G_tfc14;G_tfc13;G_tfc12;G_tfc11	Effluent	State A	Week 2
BIN0003	6898713	1	k101_436669	3270		d__Bacteria;p__Proteobacteria;c__Gammaproteobacteria;o__Burkholderiales;f__Rhodocyclaceae;g__Zoogloea;s__Zoogloea	No Cluster Assigned	1.82471				Effluent	State A	Week 2
BIN0003	6898713	1	k101_583283	3519		d__Bacteria;p__Proteobacteria;c__Gammaproteobacteria;o__Burkholderiales;f__Rhodocyclaceae;g__Zoogloea;s__Zoogloea	16	1.69559				Effluent	State A	Week 2
BIN0000	15737678	1	k101_157964	3137			25	0.833785				Effluent	State A	Week 2
BIN0004	4762767	10	k101_634048	4813		Unclassified	No Cluster Assigned	17.957				Effluent	State A	Week 2
BIN0005	6067229	1	k101_176103	2855		d__Bacteria;p__Myxococcota;c__Polyangia;o__Palsa-1104;f__JAEUJZ01;g__JAGNNG01;s__	No Cluster Assigned	2.37636				Effluent	State A	Week 2
BIN0005	6067229	1	k101_464554	1596		d__Bacteria;p__Myxococcota;c__Polyangia;o__Palsa-1104;f__JAEUJZ01;g__JAGNNG01;s__	10	4.25095	MPF_G	mate-pair-formation	G_tfc11;G_tfc12;G_tfc13	Effluent	State A	Week 2
BIN0005	6067229	1	k101_583283	3519		d__Bacteria;p__Myxococcota;c__Polyangia;o__Palsa-1104;f__JAEUJZ01;g__JAGNNG01;s__	16	1.92797				Effluent	State A	Week 2
BIN0029	1802834	1	k101_732533	3300		d__Bacteria;p__Bacteroidota;c__Bacteroidia;o__Chitinophagales;f__Saprospiraceae;g__OLB8;s__	No Cluster Assigned	6.91894				Effluent	State A	Week 2
BIN0005	6067229	1	k101_177839	3262		d__Bacteria;p__Myxococcota;c__Polyangia;o__Palsa-1104;f__JAEUJZ01;g__JAGNNG01;s__	No Cluster Assigned	2.07986				Effluent	State A	Week 2
BIN0005	6067229	1	k101_360566	3136		d__Bacteria;p__Myxococcota;c__Polyangia;o__Palsa-1104;f__JAEUJZ01;g__JAGNNG01;s__	53	2.16343				Effluent	State A	Week 2
BIN0005	6067229	1	k101_460086	7962		d__Bacteria;p__Myxococcota;c__Polyangia;o__Palsa-1104;f__JAEUJZ01;g__JAGNNG01;s__	No Cluster Assigned	0.852112				Effluent	State A	Week 2
BIN0005	6067229	1	k101_672671	2877	sul1	d__Bacteria;p__Myxococcota;c__Polyangia;o__Palsa-1104;f__JAEUJZ01;g__JAGNNG01;s__	18	2.35819				Effluent	State A	Week 2
BIN0005	6067229	1	k101_688801	1308		d__Bacteria;p__Myxococcota;c__Polyangia;o__Palsa-1104;f__JAEUJZ01;g__JAGNNG01;s__	2	5.18694			F_traH	Effluent	State A	Week 2
BIN0005	6067229	1	k101_816490	4248		d__Bacteria;p__Myxococcota;c__Polyangia;o__Palsa-1104;f__JAEUJZ01;g__JAGNNG01;s__	53	1.59711				Effluent	State A	Week 2
BIN0002	6437698	1	k101_394498	7951		d__Bacteria;p__Myxococcota;c__Polyangia;o__Polyangiales;f__Ga0077539;g__;s__	No Cluster Assigned	0.804187				Effluent	State A	Week 2
BIN0001	9061211	1	k101_572020	3997		Unclassified	No Cluster Assigned	1.13655				Effluent	State A	Week 2
BIN0000	15737678	1	k101_130252	1609			5	1.6256			virb4	Effluent	State A	Week 2
BIN0014	9717762	1	k101_123377	6253		d__Bacteria;p__Bacteroidota;c__Bacteroidia;o__AKYH767-A;f__OLB10;g__OLB10;s__OLB10	No Cluster Assigned	0.677414				Effluent	State A	Week 2
BIN0014	9717762	1	k101_200242	5106		d__Bacteria;p__Bacteroidota;c__Bacteroidia;o__AKYH767-A;f__OLB10;g__OLB10;s__OLB10	8	0.829587	MPF_G	mate-pair-formation	G_tfc5;T_virB1;G_tfc3;G_tfc2	Effluent	State A	Week 2
BIN0014	9717762	1	k101_252059	8010		d__Bacteria;p__Bacteroidota;c__Bacteroidia;o__AKYH767-A;f__OLB10;g__OLB10;s__OLB10	No Cluster Assigned	0.528823				Effluent	State A	Week 2
BIN0014	9717762	1	k101_285963	4496		d__Bacteria;p__Bacteroidota;c__Bacteroidia;o__AKYH767-A;f__OLB10;g__OLB10;s__OLB10	No Cluster Assigned	0.942142				Effluent	State A	Week 2
BIN0014	9717762	1	k101_317199	13359		d__Bacteria;p__Bacteroidota;c__Bacteroidia;o__AKYH767-A;f__OLB10;g__OLB10;s__OLB10	No Cluster Assigned	0.31708				Effluent	State A	Week 2
BIN0014	9717762	1	k101_410382	3324		d__Bacteria;p__Bacteroidota;c__Bacteroidia;o__AKYH767-A;f__OLB10;g__OLB10;s__OLB10	49	1.27433				Effluent	State A	Week 2
BIN0014	9717762	1	k101_672671	2877	sul1	d__Bacteria;p__Bacteroidota;c__Bacteroidia;o__AKYH767-A;f__OLB10;g__OLB10;s__OLB10	18	1.47232				Effluent	State A	Week 2
BIN0014	9717762	1	k101_681115	8479		d__Bacteria;p__Bacteroidota;c__Bacteroidia;o__AKYH767-A;f__OLB10;g__OLB10;s__OLB10	No Cluster Assigned	0.499572				Effluent	State A	Week 2
BIN0014	9717762	1	k101_757696	7526		d__Bacteria;p__Bacteroidota;c__Bacteroidia;o__AKYH767-A;f__OLB10;g__OLB10;s__OLB10	No Cluster Assigned	0.562832				Effluent	State A	Week 2
BIN0014	9717762	2	k101_765178	1937		d__Bacteria;p__Bacteroidota;c__Bacteroidia;o__AKYH767-A;f__OLB10;g__OLB10;s__OLB10	6	4.37364			T_virB8;T_virB6	Effluent	State A	Week 2
BIN0014	9717762	1	k101_772609	14169		d__Bacteria;p__Bacteroidota;c__Bacteroidia;o__AKYH767-A;f__OLB10;g__OLB10;s__OLB10	9	0.298954				Effluent	State A	Week 2
BIN0014	9717762	1	k101_811036	6241		d__Bacteria;p__Bacteroidota;c__Bacteroidia;o__AKYH767-A;f__OLB10;g__OLB10;s__OLB10	27	0.678717				Effluent	State A	Week 2
BIN0014	9717762	1	k101_819330	6858		d__Bacteria;p__Bacteroidota;c__Bacteroidia;o__AKYH767-A;f__OLB10;g__OLB10;s__OLB10	No Cluster Assigned	0.617654				Effluent	State A	Week 2
BIN0014	9717762	1	k101_835280	2540		d__Bacteria;p__Bacteroidota;c__Bacteroidia;o__AKYH767-A;f__OLB10;g__OLB10;s__OLB10	12	1.66767			F_traW	Effluent	State A	Week 2
BIN0014	9717762	1	k101_858482	4610		d__Bacteria;p__Bacteroidota;c__Bacteroidia;o__AKYH767-A;f__OLB10;g__OLB10;s__OLB10	No Cluster Assigned	0.918844				Effluent	State A	Week 2
BIN0014	9717762	1	k101_864262	5976		d__Bacteria;p__Bacteroidota;c__Bacteroidia;o__AKYH767-A;f__OLB10;g__OLB10;s__OLB10	No Cluster Assigned	0.708814				Effluent	State A	Week 2
BIN0014	9717762	1	k101_889650	7800		d__Bacteria;p__Bacteroidota;c__Bacteroidia;o__AKYH767-A;f__OLB10;g__OLB10;s__OLB10	5	0.543061	MPF_G	mate-pair-formation	G_tfc22;G_tfc23;G_tfc24;virb4;G_tfc15;G_tfc14	Effluent	State A	Week 2
BIN0014	9717762	1	k101_889650	7800		d__Bacteria;p__Bacteroidota;c__Bacteroidia;o__AKYH767-A;f__OLB10;g__OLB10;s__OLB10	5	0.543061	MPF_T	mate-pair-formation	G_tfc22;G_tfc23;G_tfc24;virb4;G_tfc15;G_tfc14	Effluent	State A	Week 2
BIN0014	9717762	1	k101_889650	7800		d__Bacteria;p__Bacteroidota;c__Bacteroidia;o__AKYH767-A;f__OLB10;g__OLB10;s__OLB10	5	0.543061	MPF_G	mate-pair-formation	G_tfc22;G_tfc23;G_tfc24;virb4;G_tfc15;G_tfc14	Effluent	State A	Week 2
BIN0014	9717762	1	k101_894207	3229		d__Bacteria;p__Bacteroidota;c__Bacteroidia;o__AKYH767-A;f__OLB10;g__OLB10;s__OLB10	13	1.31182				Effluent	State A	Week 2
BIN0014	9717762	1	k101_914399	9108		d__Bacteria;p__Bacteroidota;c__Bacteroidia;o__AKYH767-A;f__OLB10;g__OLB10;s__OLB10	No Cluster Assigned	0.465072				Effluent	State A	Week 2
BIN0000	15737678	1	k101_222738	11586			No Cluster Assigned	0.225754				Effluent	State A	Week 2
BIN0006	3375687	1	k101_805963	3433		d__Bacteria;p__Myxococcota;c__Myxococcia;o__Myxococcales;f__Anaeromyxobacteraceae;g__JADKCZ01;s__	No Cluster Assigned	3.552				Effluent	State A	Week 2
BIN0008	3041131	2	k101_119618	3560		d__Bacteria;p__Proteobacteria;c__Gammaproteobacteria;o__Xanthomonadales;f__Rhodanobacteraceae;g__Tahibacter;s__	No Cluster Assigned	7.60421				Effluent	State A	Week 2
BIN0002	6437698	1	k101_119618	3560		d__Bacteria;p__Myxococcota;c__Polyangia;o__Polyangiales;f__Ga0077539;g__;s__	No Cluster Assigned	1.79609				Effluent	State A	Week 2
BIN0002	6437698	1	k101_119618	3560		d__Bacteria;p__Myxococcota;c__Polyangia;o__Polyangiales;f__Ga0077539;g__;s__	No Cluster Assigned	1.79609				Effluent	State A	Week 2
BIN0014	9717762	1	k101_119618	3560		d__Bacteria;p__Bacteroidota;c__Bacteroidia;o__AKYH767-A;f__OLB10;g__OLB10;s__OLB10	No Cluster Assigned	1.18985				Effluent	State A	Week 2
BIN0008	3041131	1	k101_119618	3560		d__Bacteria;p__Proteobacteria;c__Gammaproteobacteria;o__Xanthomonadales;f__Rhodanobacteraceae;g__Tahibacter;s__	No Cluster Assigned	3.8021				Effluent	State A	Week 2
BIN0002	6437698	1	k101_119618	3560		d__Bacteria;p__Myxococcota;c__Polyangia;o__Polyangiales;f__Ga0077539;g__;s__	No Cluster Assigned	1.79609				Effluent	State A	Week 2
BIN0002	6437698	1	k101_119618	3560		d__Bacteria;p__Myxococcota;c__Polyangia;o__Polyangiales;f__Ga0077539;g__;s__	No Cluster Assigned	1.79609				Effluent	State A	Week 2
BIN0002	6437698	1	k101_119618	3560		d__Bacteria;p__Myxococcota;c__Polyangia;o__Polyangiales;f__Ga0077539;g__;s__	No Cluster Assigned	1.79609				Effluent	State A	Week 2
BIN0002	6437698	1	k101_119618	3560		d__Bacteria;p__Myxococcota;c__Polyangia;o__Polyangiales;f__Ga0077539;g__;s__	No Cluster Assigned	1.79609				Effluent	State A	Week 2
BIN0002	6437698	6	k101_119618	3560		d__Bacteria;p__Myxococcota;c__Polyangia;o__Polyangiales;f__Ga0077539;g__;s__	No Cluster Assigned	10.7766				Effluent	State A	Week 2
BIN0002	6437698	1	k101_119618	3560		d__Bacteria;p__Myxococcota;c__Polyangia;o__Polyangiales;f__Ga0077539;g__;s__	No Cluster Assigned	1.79609				Effluent	State A	Week 2
BIN0002	6437698	1	k101_119618	3560		d__Bacteria;p__Myxococcota;c__Polyangia;o__Polyangiales;f__Ga0077539;g__;s__	No Cluster Assigned	1.79609				Effluent	State A	Week 2
BIN0000	15737678	1	k101_119618	3560			No Cluster Assigned	0.734714				Effluent	State A	Week 2
BIN0002	6437698	1	k101_119618	3560		d__Bacteria;p__Myxococcota;c__Polyangia;o__Polyangiales;f__Ga0077539;g__;s__	No Cluster Assigned	1.79609				Effluent	State A	Week 2
BIN0000	15737678	1	k101_119618	3560			No Cluster Assigned	0.734714				Effluent	State A	Week 2
BIN0028	753175	1	k101_119618	3560		d__Bacteria;p__Bacteroidota;c__Bacteroidia;o__Chitinophagales;f__LD1;g__Bog-950;s__	No Cluster Assigned	15.3519				Effluent	State A	Week 2
BIN0002	6437698	1	k101_119618	3560		d__Bacteria;p__Myxococcota;c__Polyangia;o__Polyangiales;f__Ga0077539;g__;s__	No Cluster Assigned	1.79609				Effluent	State A	Week 2
BIN0004	4762767	1	k101_647531	4106		Unclassified	No Cluster Assigned	2.1049				Effluent	State A	Week 2
BIN0005	6067229	1	k101_672671	2877	sul1	d__Bacteria;p__Myxococcota;c__Polyangia;o__Palsa-1104;f__JAEUJZ01;g__JAGNNG01;s__	18	2.35819				Effluent	State A	Week 2
BIN0007	1429100	1	k101_487990	2136		d__Bacteria;p__Nitrospirota;c__Nitrospiria;o__Nitrospirales;f__Nitrospiraceae;g__Nitrospira_A;s__Nitrospira_A	50	13.4848			F_traH;F_traG	Effluent	State A	Week 2
BIN0005	6067229	1	k101_377917	4355		d__Bacteria;p__Myxococcota;c__Polyangia;o__Palsa-1104;f__JAEUJZ01;g__JAGNNG01;s__	No Cluster Assigned	1.55787				Effluent	State A	Week 2
BIN0000	15737678	1	k101_794044	4234			No Cluster Assigned	0.617757				Effluent	State A	Week 2
BIN0000	15737678	37	k101_411975	3032			13	31.9184				Effluent	State A	Week 2
BIN0000	15737678	1	k101_436669	3270			No Cluster Assigned	0.799872				Effluent	State A	Week 2
BIN0001	9061211	1	k101_452629	3027		Unclassified	No Cluster Assigned	1.50076				Effluent	State A	Week 2
BIN0013	1817703	1	k101_542063	12112		d__Bacteria;p__Bacteroidota;c__Bacteroidia;o__Chitinophagales;f__Chitinophagaceae;g__JJ008;s__	No Cluster Assigned	1.86969				Effluent	State A	Week 2
BIN0000	15737678	1	k101_431588	2981			No Cluster Assigned	0.877418				Effluent	State A	Week 2
BIN0004	4762767	1	k101_120017	1472		Unclassified	1	5.8714			T_virB5	Effluent	State A	Week 2
BIN0004	4762767	1	k101_120017	1472		Unclassified	1	5.8714			T_virB5	Effluent	State A	Week 2
BIN0000	15737678	1	k101_120017	1472			1	1.77689			T_virB5	Effluent	State A	Week 2
BIN0006	3375687	1	k101_120017	1472		d__Bacteria;p__Myxococcota;c__Myxococcia;o__Myxococcales;f__Anaeromyxobacteraceae;g__JADKCZ01;s__	1	8.28398			T_virB5	Effluent	State A	Week 2
BIN0014	9717762	1	k101_120017	1472		d__Bacteria;p__Bacteroidota;c__Bacteroidia;o__AKYH767-A;f__OLB10;g__OLB10;s__OLB10	1	2.87763			T_virB5	Effluent	State A	Week 2
BIN0006	3375687	1	k101_120017	1472		d__Bacteria;p__Myxococcota;c__Myxococcia;o__Myxococcales;f__Anaeromyxobacteraceae;g__JADKCZ01;s__	1	8.28398			T_virB5	Effluent	State A	Week 2
BIN0004	4762767	1	k101_120017	1472		Unclassified	1	5.8714			T_virB5	Effluent	State A	Week 2
BIN0000	15737678	1	k101_120017	1472			1	1.77689			T_virB5	Effluent	State A	Week 2
BIN0000	15737678	1	k101_120017	1472			1	1.77689			T_virB5	Effluent	State A	Week 2
BIN0005	6067229	10	k101_160272	3148		d__Bacteria;p__Myxococcota;c__Polyangia;o__Palsa-1104;f__JAEUJZ01;g__JAGNNG01;s__	No Cluster Assigned	21.5518				Effluent	State A	Week 2
BIN0005	6067229	1	k101_498957	2782		d__Bacteria;p__Myxococcota;c__Polyangia;o__Palsa-1104;f__JAEUJZ01;g__JAGNNG01;s__	No Cluster Assigned	2.43872				Effluent	State A	Week 2
BIN0005	6067229	127	k101_521594	4426		d__Bacteria;p__Myxococcota;c__Polyangia;o__Palsa-1104;f__JAEUJZ01;g__JAGNNG01;s__	40	194.675				Effluent	State A	Week 2
BIN0005	6067229	1	k101_816490	4248		d__Bacteria;p__Myxococcota;c__Polyangia;o__Palsa-1104;f__JAEUJZ01;g__JAGNNG01;s__	53	1.59711				Effluent	State A	Week 2
BIN0005	6067229	7	k101_893762	9338		d__Bacteria;p__Myxococcota;c__Polyangia;o__Palsa-1104;f__JAEUJZ01;g__JAGNNG01;s__	40	5.08584				Effluent	State A	Week 2
BIN0011	2333080	1	k101_537929	3264		d__Bacteria;p__Proteobacteria;c__Gammaproteobacteria;o__Steroidobacterales;f__Steroidobacteraceae;g__RPQJ01;s__	No Cluster Assigned	5.40542				Effluent	State A	Week 2
BIN0011	2333080	1	k101_642160	3411		d__Bacteria;p__Proteobacteria;c__Gammaproteobacteria;o__Steroidobacterales;f__Steroidobacteraceae;g__RPQJ01;s__	No Cluster Assigned	5.17247				Effluent	State A	Week 2
BIN0011	2333080	1	k101_778019	1557		d__Bacteria;p__Proteobacteria;c__Gammaproteobacteria;o__Steroidobacterales;f__Steroidobacteraceae;g__RPQJ01;s__	No Cluster Assigned	11.3316			F_traH;F_traF	Effluent	State A	Week 2
BIN0000	15737678	1	k101_383998	1235			4	2.11788			virb4	Effluent	State A	Week 2
BIN0000	15737678	1	k101_372304	8745			No Cluster Assigned	0.299095				Effluent	State A	Week 2
BIN0000	15737678	1	k101_889817	1184			4	2.20911			T_virB5	Effluent	State A	Week 2
BIN0000	15737678	1	k101_181094	7018			No Cluster Assigned	0.372696				Effluent	State A	Week 2
BIN0000	15737678	1	k101_494623	5576			No Cluster Assigned	0.469079				Effluent	State A	Week 2
BIN0010	1037749	1	k101_857667	2005		d__Bacteria;p__Acidobacteriota;c__Acidobacteriae;o__Bryobacterales;f__Bryobacteraceae;g__TMP-7;s__TMP-7	29	19.7835			G_tfc7;t4cp1	Effluent	State A	Week 2
BIN0023	888875	1	k101_311284	1817		d__Bacteria;p__Bacteroidota;c__Bacteroidia;o__Chitinophagales;f__Chitinophagaceae;g__Ferruginibacter;s__	18	25.4867				Effluent	State A	Week 2
BIN0023	888875	1	k101_602854	4418		d__Bacteria;p__Bacteroidota;c__Bacteroidia;o__Chitinophagales;f__Chitinophagaceae;g__Ferruginibacter;s__	No Cluster Assigned	10.482				Effluent	State A	Week 2
BIN0044	361739	1	k101_215206	3862		Unclassified	47	29.4647				Effluent	State A	Week 2
BIN0008	3041131	1	k101_490829	7858		d__Bacteria;p__Proteobacteria;c__Gammaproteobacteria;o__Xanthomonadales;f__Rhodanobacteraceae;g__Tahibacter;s__	No Cluster Assigned	1.72251				Effluent	State A	Week 2
BIN0027	497209	11	k101_223091	2527		d__Bacteria;p__Bacteroidota;c__Bacteroidia;o__Chitinophagales;f__JADIYW01;g__JADJSS01;s__	No Cluster Assigned	360.377				Effluent	State A	Week 2
BIN0027	497209	10	k101_572020	3997		d__Bacteria;p__Bacteroidota;c__Bacteroidia;o__Chitinophagales;f__JADIYW01;g__JADJSS01;s__	No Cluster Assigned	207.127				Effluent	State A	Week 2
BIN0027	497209	14	k101_583088	2931		d__Bacteria;p__Bacteroidota;c__Bacteroidia;o__Chitinophagales;f__JADIYW01;g__JADJSS01;s__	No Cluster Assigned	395.442				Effluent	State A	Week 2
BIN0003	6898713	1	k101_244490	1634		d__Bacteria;p__Proteobacteria;c__Gammaproteobacteria;o__Burkholderiales;f__Rhodocyclaceae;g__Zoogloea;s__Zoogloea	No Cluster Assigned	3.65165			T_virB9;T_virB9;T_virB10	Effluent	State A	Week 2
BIN0000	15737678	1	k101_799754	6048			No Cluster Assigned	0.432471			F_traN	Effluent	State A	Week 2
BIN0005	6067229	1	k101_360566	3136		d__Bacteria;p__Myxococcota;c__Polyangia;o__Palsa-1104;f__JAEUJZ01;g__JAGNNG01;s__	53	2.16343				Effluent	State A	Week 2
BIN0005	6067229	1	k101_672671	2877	sul1	d__Bacteria;p__Myxococcota;c__Polyangia;o__Palsa-1104;f__JAEUJZ01;g__JAGNNG01;s__	18	2.35819				Effluent	State A	Week 2
BIN0005	6067229	1	k101_681115	8479		d__Bacteria;p__Myxococcota;c__Polyangia;o__Palsa-1104;f__JAEUJZ01;g__JAGNNG01;s__	No Cluster Assigned	0.800155				Effluent	State A	Week 2
BIN0005	6067229	1	k101_816490	4248		d__Bacteria;p__Myxococcota;c__Polyangia;o__Palsa-1104;f__JAEUJZ01;g__JAGNNG01;s__	53	1.59711				Effluent	State A	Week 2
BIN0000	15737678	1	k101_662630	10633			No Cluster Assigned	0.245987	rep_cluster_1617	replicon		Effluent	State A	Week 2
BIN0000	15737678	1	k101_868484	5732			No Cluster Assigned	0.456312				Effluent	State A	Week 2
BIN0006	3375687	1	k101_120717	2643		d__Bacteria;p__Myxococcota;c__Myxococcia;o__Myxococcales;f__Anaeromyxobacteraceae;g__JADKCZ01;s__	No Cluster Assigned	4.6137				Effluent	State A	Week 2
BIN0035	1584235	1	k101_804255	6949		d__Bacteria;p__Bacteroidota;c__Bacteroidia;o__Chitinophagales;f__Chitinophagaceae;g__Niabella;s__	No Cluster Assigned	3.7391				Effluent	State A	Week 2
BIN0008	3041131	1	k101_741700	7343		d__Bacteria;p__Proteobacteria;c__Gammaproteobacteria;o__Xanthomonadales;f__Rhodanobacteraceae;g__Tahibacter;s__	No Cluster Assigned	1.84332				Effluent	State A	Week 2
BIN0000	15737678	1	k101_612245	1434			8	1.82398			G_tfc2	Effluent	State A	Week 2
BIN0002	6437698	1	k101_317199	13359		d__Bacteria;p__Myxococcota;c__Polyangia;o__Polyangiales;f__Ga0077539;g__;s__	No Cluster Assigned	0.478635				Effluent	State A	Week 2
BIN0005	6067229	1	k101_207814	2603		d__Bacteria;p__Myxococcota;c__Polyangia;o__Palsa-1104;f__JAEUJZ01;g__JAGNNG01;s__	No Cluster Assigned	2.60642				Effluent	State A	Week 2
BIN0005	6067229	2	k101_263640	5728		d__Bacteria;p__Myxococcota;c__Polyangia;o__Palsa-1104;f__JAEUJZ01;g__JAGNNG01;s__	No Cluster Assigned	2.36889				Effluent	State A	Week 2
BIN0005	6067229	1	k101_460086	7962		d__Bacteria;p__Myxococcota;c__Polyangia;o__Palsa-1104;f__JAEUJZ01;g__JAGNNG01;s__	No Cluster Assigned	0.852112				Effluent	State A	Week 2
BIN0005	6067229	1	k101_552246	4154		d__Bacteria;p__Myxococcota;c__Polyangia;o__Palsa-1104;f__JAEUJZ01;g__JAGNNG01;s__	No Cluster Assigned	1.63325				Effluent	State A	Week 2
BIN0005	6067229	1	k101_558124	5951		d__Bacteria;p__Myxococcota;c__Polyangia;o__Palsa-1104;f__JAEUJZ01;g__JAGNNG01;s__	No Cluster Assigned	1.14006				Effluent	State A	Week 2
BIN0005	6067229	1	k101_864676	2400		d__Bacteria;p__Myxococcota;c__Polyangia;o__Palsa-1104;f__JAEUJZ01;g__JAGNNG01;s__	No Cluster Assigned	2.82688				Effluent	State A	Week 2
BIN0000	15737678	1	k101_174436	5922			No Cluster Assigned	0.441672				Effluent	State A	Week 2
BIN0000	15737678	1	k101_215853	9453			No Cluster Assigned	0.276693				Effluent	State A	Week 2
BIN0000	15737678	1	k101_417666	3877			No Cluster Assigned	0.674641				Effluent	State A	Week 2
BIN0000	15737678	1	k101_505100	2468			8	1.0598	MPF_G	mate-pair-formation	G_tfc2;G_tfc3	Effluent	State A	Week 2
BIN0002	6437698	5	k101_430919	4237		d__Bacteria;p__Myxococcota;c__Polyangia;o__Polyangiales;f__Ga0077539;g__;s__	45	7.54554				Effluent	State A	Week 2
BIN0001	9061211	1	k101_578424	4289		Unclassified	38	1.05917			F_traG	Effluent	State A	Week 2
BIN0005	6067229	1	k101_283306	1154		d__Bacteria;p__Myxococcota;c__Polyangia;o__Palsa-1104;f__JAEUJZ01;g__JAGNNG01;s__	2	5.87913			F_traN	Effluent	State A	Week 2
BIN0001	9061211	1	k101_411272	4517		Unclassified	8	1.00571			G_tfc2	Effluent	State A	Week 2
BIN0047	481465	1	k101_215853	9453		Unclassified	No Cluster Assigned	9.0443				Effluent	State A	Week 2
BIN0025	1426212	2	k101_740210	5271		d__Bacteria;p__Proteobacteria;c__Gammaproteobacteria;o__Burkholderiales;f__Rhodocyclaceae;g__JAEUNX01;s__JAEUNX01	7	10.9512				Effluent	State A	Week 2
BIN0003	6898713	1	k101_179671	3003		d__Bacteria;p__Proteobacteria;c__Gammaproteobacteria;o__Burkholderiales;f__Rhodocyclaceae;g__Zoogloea;s__Zoogloea	No Cluster Assigned	1.98694				Effluent	State A	Week 2
BIN0003	6898713	1	k101_245366	4678		d__Bacteria;p__Proteobacteria;c__Gammaproteobacteria;o__Burkholderiales;f__Rhodocyclaceae;g__Zoogloea;s__Zoogloea	No Cluster Assigned	1.2755				Effluent	State A	Week 2
BIN0003	6898713	4	k101_448188	6585		d__Bacteria;p__Proteobacteria;c__Gammaproteobacteria;o__Burkholderiales;f__Rhodocyclaceae;g__Zoogloea;s__Zoogloea	No Cluster Assigned	3.62448				Effluent	State A	Week 2
BIN0003	6898713	1	k101_687162	3404		d__Bacteria;p__Proteobacteria;c__Gammaproteobacteria;o__Burkholderiales;f__Rhodocyclaceae;g__Zoogloea;s__Zoogloea	2	1.75288			F_trbC;F_traF	Effluent	State A	Week 2
BIN0003	6898713	39	k101_858446	2583		d__Bacteria;p__Proteobacteria;c__Gammaproteobacteria;o__Burkholderiales;f__Rhodocyclaceae;g__Zoogloea;s__Zoogloea	No Cluster Assigned	90.091				Effluent	State A	Week 2
BIN0013	1817703	2	k101_681115	8479		d__Bacteria;p__Bacteroidota;c__Bacteroidia;o__Chitinophagales;f__Chitinophagaceae;g__JJ008;s__	No Cluster Assigned	5.3416				Effluent	State A	Week 2
BIN0025	1426212	3	k101_740210	5271		d__Bacteria;p__Proteobacteria;c__Gammaproteobacteria;o__Burkholderiales;f__Rhodocyclaceae;g__JAEUNX01;s__JAEUNX01	7	16.4268				Effluent	State A	Week 2
BIN0035	1584235	1	k101_555772	1007		d__Bacteria;p__Bacteroidota;c__Bacteroidia;o__Chitinophagales;f__Chitinophagaceae;g__Niabella;s__	No Cluster Assigned	25.8024			F_traF	Effluent	State A	Week 2
BIN0003	6898713	1	k101_214535	1298		d__Bacteria;p__Proteobacteria;c__Gammaproteobacteria;o__Burkholderiales;f__Rhodocyclaceae;g__Zoogloea;s__Zoogloea	11	4.59691			F_traE;F_traL	Effluent	State A	Week 2
BIN0001	9061211	1	k101_258718	2572		Unclassified	37	1.76625			F_trbC;F_traU	Effluent	State A	Week 2
BIN0004	4762767	1	k101_300676	2584		Unclassified	No Cluster Assigned	3.3447				Effluent	State A	Week 2
BIN0004	4762767	1	k101_723357	3148		Unclassified	No Cluster Assigned	2.74546				Effluent	State A	Week 2
BIN0033	718549	1	k101_179203	1847		d__Bacteria;p__Proteobacteria;c__Alphaproteobacteria;o__Caulobacterales;f__Caulobacteraceae;g__Phenylobacterium;s__	3	31.016			T_virB8;T_virB9	Effluent	State A	Week 2
BIN0025	1426212	1	k101_251808	2766		d__Bacteria;p__Proteobacteria;c__Gammaproteobacteria;o__Burkholderiales;f__Rhodocyclaceae;g__JAEUNX01;s__JAEUNX01	20	10.4345			t4cp1;MOBH	Effluent	State A	Week 2
BIN0025	1426212	1	k101_390091	4094		d__Bacteria;p__Proteobacteria;c__Gammaproteobacteria;o__Burkholderiales;f__Rhodocyclaceae;g__JAEUNX01;s__JAEUNX01	No Cluster Assigned	7.04981			t4cp1	Effluent	State A	Week 2
BIN0025	1426212	3	k101_740210	5271		d__Bacteria;p__Proteobacteria;c__Gammaproteobacteria;o__Burkholderiales;f__Rhodocyclaceae;g__JAEUNX01;s__JAEUNX01	7	16.4268				Effluent	State A	Week 2
BIN0000	15737678	1	k101_146154	8087			No Cluster Assigned	0.323431				Effluent	State A	Week 2
BIN0000	15737678	1	k101_735790	1805			No Cluster Assigned	1.44908				Effluent	State A	Week 2
BIN0026	680319	1	k101_687162	3404		d__Bacteria;p__Proteobacteria;c__Gammaproteobacteria;o__Burkholderiales;f__Thiobacillaceae;g__;s__	2	17.7749			F_trbC;F_traF	Effluent	State A	Week 2
BIN0008	3041131	2	k101_868484	5732		d__Bacteria;p__Proteobacteria;c__Gammaproteobacteria;o__Xanthomonadales;f__Rhodanobacteraceae;g__Tahibacter;s__	No Cluster Assigned	4.72278				Effluent	State A	Week 2
BIN0054	146585	1	k101_238132	2725		Unclassified	44	103.051				Effluent	State A	Week 2
BIN0054	146585	1	k101_724414	4545		Unclassified	44	61.7854				Effluent	State A	Week 2
BIN0011	2333080	1	k101_264627	5942		d__Bacteria;p__Proteobacteria;c__Gammaproteobacteria;o__Steroidobacterales;f__Steroidobacteraceae;g__RPQJ01;s__	No Cluster Assigned	2.96925				Effluent	State A	Week 2
BIN0011	2333080	1	k101_308766	2279		d__Bacteria;p__Proteobacteria;c__Gammaproteobacteria;o__Steroidobacterales;f__Steroidobacteraceae;g__RPQJ01;s__	No Cluster Assigned	7.74168			F_traE;F_traK	Effluent	State A	Week 2
BIN0002	6437698	1	k101_202670	3009		d__Bacteria;p__Myxococcota;c__Polyangia;o__Polyangiales;f__Ga0077539;g__;s__	No Cluster Assigned	2.12499				Effluent	State A	Week 2
BIN0005	6067229	1	k101_176103	2855		d__Bacteria;p__Myxococcota;c__Polyangia;o__Palsa-1104;f__JAEUJZ01;g__JAGNNG01;s__	No Cluster Assigned	2.37636				Effluent	State A	Week 2
BIN0005	6067229	1	k101_816490	4248		d__Bacteria;p__Myxococcota;c__Polyangia;o__Palsa-1104;f__JAEUJZ01;g__JAGNNG01;s__	53	1.59711				Effluent	State A	Week 2
BIN0031	362329	1	k101_703070	3276		d__Bacteria;p__Nitrospirota;c__Nitrospiria;o__Nitrospirales;f__Nitrospiraceae;g__Nitrospira_F;s__	No Cluster Assigned	34.6786			T_virB2;T_virB3	Effluent	State A	Week 2
BIN0009	2319185	1	k101_799446	3076		d__Bacteria;p__Proteobacteria;c__Gammaproteobacteria;o__Competibacterales;f__Competibacteraceae;g__RXIW01;s__RXIW01	No Cluster Assigned	5.77015				Effluent	State A	Week 2
BIN0005	6067229	23	k101_333665	4192		d__Bacteria;p__Myxococcota;c__Polyangia;o__Palsa-1104;f__JAEUJZ01;g__JAGNNG01;s__	No Cluster Assigned	37.2242				Effluent	State A	Week 2
BIN0005	6067229	1	k101_672671	2877	sul1	d__Bacteria;p__Myxococcota;c__Polyangia;o__Palsa-1104;f__JAEUJZ01;g__JAGNNG01;s__	18	2.35819				Effluent	State A	Week 2
BIN0005	6067229	1	k101_745235	3134		d__Bacteria;p__Myxococcota;c__Polyangia;o__Palsa-1104;f__JAEUJZ01;g__JAGNNG01;s__	No Cluster Assigned	2.16481				Effluent	State A	Week 2
BIN0000	15737678	1	k101_405699	6037			No Cluster Assigned	0.433259				Effluent	State A	Week 2
BIN0000	15737678	1	k101_567502	7223			No Cluster Assigned	0.362119				Effluent	State A	Week 2
BIN0003	6898713	2	k101_610855	5413		d__Bacteria;p__Proteobacteria;c__Gammaproteobacteria;o__Burkholderiales;f__Rhodocyclaceae;g__Zoogloea;s__Zoogloea	No Cluster Assigned	2.20462				Effluent	State A	Week 2
BIN0000	15737678	2	k101_350340	4227			No Cluster Assigned	1.23756				Effluent	State A	Week 2
BIN0005	6067229	3	k101_263640	5728		d__Bacteria;p__Myxococcota;c__Polyangia;o__Palsa-1104;f__JAEUJZ01;g__JAGNNG01;s__	No Cluster Assigned	3.55334				Effluent	State A	Week 2
BIN0005	6067229	1	k101_349162	5500		d__Bacteria;p__Myxococcota;c__Polyangia;o__Palsa-1104;f__JAEUJZ01;g__JAGNNG01;s__	No Cluster Assigned	1.23355				Effluent	State A	Week 2
BIN0005	6067229	1	k101_360566	3136		d__Bacteria;p__Myxococcota;c__Polyangia;o__Palsa-1104;f__JAEUJZ01;g__JAGNNG01;s__	53	2.16343				Effluent	State A	Week 2
BIN0005	6067229	1	k101_496881	2525		d__Bacteria;p__Myxococcota;c__Polyangia;o__Palsa-1104;f__JAEUJZ01;g__JAGNNG01;s__	No Cluster Assigned	2.68694				Effluent	State A	Week 2
BIN0005	6067229	1	k101_558124	5951		d__Bacteria;p__Myxococcota;c__Polyangia;o__Palsa-1104;f__JAEUJZ01;g__JAGNNG01;s__	No Cluster Assigned	1.14006				Effluent	State A	Week 2
BIN0005	6067229	13	k101_632931	6411		d__Bacteria;p__Myxococcota;c__Polyangia;o__Palsa-1104;f__JAEUJZ01;g__JAGNNG01;s__	No Cluster Assigned	13.7574				Effluent	State A	Week 2
BIN0005	6067229	1	k101_642160	3411		d__Bacteria;p__Myxococcota;c__Polyangia;o__Palsa-1104;f__JAEUJZ01;g__JAGNNG01;s__	No Cluster Assigned	1.98901				Effluent	State A	Week 2
BIN0005	6067229	1	k101_672671	2877	sul1	d__Bacteria;p__Myxococcota;c__Polyangia;o__Palsa-1104;f__JAEUJZ01;g__JAGNNG01;s__	18	2.35819				Effluent	State A	Week 2
BIN0005	6067229	1	k101_745235	3134		d__Bacteria;p__Myxococcota;c__Polyangia;o__Palsa-1104;f__JAEUJZ01;g__JAGNNG01;s__	No Cluster Assigned	2.16481				Effluent	State A	Week 2
BIN0005	6067229	1	k101_816490	4248		d__Bacteria;p__Myxococcota;c__Polyangia;o__Palsa-1104;f__JAEUJZ01;g__JAGNNG01;s__	53	1.59711				Effluent	State A	Week 2
BIN0005	6067229	1	k101_864262	5976		d__Bacteria;p__Myxococcota;c__Polyangia;o__Palsa-1104;f__JAEUJZ01;g__JAGNNG01;s__	No Cluster Assigned	1.13529				Effluent	State A	Week 2
BIN0005	6067229	1	k101_893762	9338		d__Bacteria;p__Myxococcota;c__Polyangia;o__Palsa-1104;f__JAEUJZ01;g__JAGNNG01;s__	40	0.726549				Effluent	State A	Week 2
BIN0003	6898713	1	k101_567502	7223		d__Bacteria;p__Proteobacteria;c__Gammaproteobacteria;o__Burkholderiales;f__Rhodocyclaceae;g__Zoogloea;s__Zoogloea	No Cluster Assigned	0.826083				Effluent	State A	Week 2
BIN0008	3041131	1	k101_865724	2789		d__Bacteria;p__Proteobacteria;c__Gammaproteobacteria;o__Xanthomonadales;f__Rhodanobacteraceae;g__Tahibacter;s__	No Cluster Assigned	4.85317				Effluent	State A	Week 2
BIN0000	15737678	1	k101_619522	5617			No Cluster Assigned	0.465655				Effluent	State A	Week 2
BIN0044	361739	1	k101_586198	3623		Unclassified	No Cluster Assigned	31.4084				Effluent	State A	Week 2
BIN0000	15737678	1	k101_735790	1805			No Cluster Assigned	1.44908				Effluent	State A	Week 2
BIN0000	15737678	1	k101_805553	3971			No Cluster Assigned	0.658671				Effluent	State A	Week 2
BIN0000	15737678	1	k101_840669	3886			13	0.673078				Effluent	State A	Week 2
BIN0000	15737678	1	k101_385611	6899			55	0.379125				Effluent	State A	Week 2
BIN0037	736157	7	k101_375412	3921		d__Bacteria;p__Bacteroidota;c__Bacteroidia;o__Chitinophagales;f__Saprospiraceae;g__JAEUUM01;s__	No Cluster Assigned	99.8251			F_traG	Effluent	State A	Week 2
BIN0018	876094	1	k101_250794	11260		d__Bacteria;p__Gemmatimonadota;c__Gemmatimonadetes;o__Gemmatimonadales;f__Gemmatimonadaceae;g__SCN-70-22;s__	No Cluster Assigned	4.17273				Effluent	State A	Week 2
BIN0000	15737678	1	k101_283712	4380			No Cluster Assigned	0.597165				Effluent	State A	Week 2
BIN0000	15737678	1	k101_302389	4334			No Cluster Assigned	0.603503			G_tfc7	Effluent	State A	Week 2
BIN0000	15737678	1	k101_200440	6524			No Cluster Assigned	0.400917				Effluent	State A	Week 2
BIN0000	15737678	1	k101_494623	5576			No Cluster Assigned	0.469079				Effluent	State A	Week 2
BIN0001	9061211	1	k101_127032	5687		Unclassified	5	0.798803	MPF_G	mate-pair-formation	virb4;G_tfc15;G_tfc14;G_tfc13;G_tfc12;G_tfc11	Effluent	State A	Week 2
BIN0001	9061211	1	k101_160457	5525		Unclassified	No Cluster Assigned	0.822225				Effluent	State A	Week 2
BIN0005	6067229	1	k101_160272	3148		d__Bacteria;p__Myxococcota;c__Polyangia;o__Palsa-1104;f__JAEUJZ01;g__JAGNNG01;s__	No Cluster Assigned	2.15518				Effluent	State A	Week 2
BIN0005	6067229	4	k101_201040	2912		d__Bacteria;p__Myxococcota;c__Polyangia;o__Palsa-1104;f__JAEUJZ01;g__JAGNNG01;s__	No Cluster Assigned	9.31939				Effluent	State A	Week 2
BIN0005	6067229	1	k101_287252	3666		d__Bacteria;p__Myxococcota;c__Polyangia;o__Palsa-1104;f__JAEUJZ01;g__JAGNNG01;s__	No Cluster Assigned	1.85066				Effluent	State A	Week 2
BIN0005	6067229	1	k101_360566	3136		d__Bacteria;p__Myxococcota;c__Polyangia;o__Palsa-1104;f__JAEUJZ01;g__JAGNNG01;s__	53	2.16343				Effluent	State A	Week 2
BIN0005	6067229	4	k101_460086	7962		d__Bacteria;p__Myxococcota;c__Polyangia;o__Palsa-1104;f__JAEUJZ01;g__JAGNNG01;s__	No Cluster Assigned	3.40845				Effluent	State A	Week 2
BIN0005	6067229	1	k101_672671	2877	sul1	d__Bacteria;p__Myxococcota;c__Polyangia;o__Palsa-1104;f__JAEUJZ01;g__JAGNNG01;s__	18	2.35819				Effluent	State A	Week 2
BIN0005	6067229	1	k101_741816	5078		d__Bacteria;p__Myxococcota;c__Polyangia;o__Palsa-1104;f__JAEUJZ01;g__JAGNNG01;s__	No Cluster Assigned	1.33606				Effluent	State A	Week 2
BIN0005	6067229	1	k101_882060	8499		d__Bacteria;p__Myxococcota;c__Polyangia;o__Palsa-1104;f__JAEUJZ01;g__JAGNNG01;s__	No Cluster Assigned	0.798272				Effluent	State A	Week 2
BIN0005	6067229	3	k101_893762	9338		d__Bacteria;p__Myxococcota;c__Polyangia;o__Palsa-1104;f__JAEUJZ01;g__JAGNNG01;s__	40	2.17965				Effluent	State A	Week 2
BIN0000	15737678	1	k101_868484	5732			No Cluster Assigned	0.456312				Effluent	State A	Week 2
BIN0005	6067229	1	k101_558124	5951		d__Bacteria;p__Myxococcota;c__Polyangia;o__Palsa-1104;f__JAEUJZ01;g__JAGNNG01;s__	No Cluster Assigned	1.14006				Effluent	State A	Week 2
BIN0000	15737678	1	k101_167522	4823			No Cluster Assigned	0.542315				Effluent	State A	Week 2
BIN0000	15737678	1	k101_385611	6899			55	0.379125				Effluent	State A	Week 2
BIN0000	15737678	1	k101_461981	1645			6	1.59002			T_virB9;T_virB10	Effluent	State A	Week 2
BIN0000	15737678	1	k101_605555	3386			No Cluster Assigned	0.77247				Effluent	State A	Week 2
BIN0000	15737678	1	k101_838769	1365			55	1.91618				Effluent	State A	Week 2
BIN0000	15737678	1	k101_393634	2930			No Cluster Assigned	0.89269				Effluent	State A	Week 2
BIN0000	15737678	3	k101_838769	1365			55	5.74853				Effluent	State A	Week 2
BIN0001	9061211	1	k101_608135	1063		Unclassified	11	4.27356			F_traB	Effluent	State A	Week 2
BIN0016	935836	1	k101_594316	2213		d__Bacteria;p__Bacteroidota;c__Bacteroidia;o__Chitinophagales;f__Chitinophagaceae;g__Ferruginibacter;s__Ferruginibacter	No Cluster Assigned	19.876			T_virB8;T_virB9	Effluent	State A	Week 2
BIN0000	15737678	1	k101_567502	7223			No Cluster Assigned	0.362119				Effluent	State A	Week 2
BIN0014	9717762	1	k101_317199	13359		d__Bacteria;p__Bacteroidota;c__Bacteroidia;o__AKYH767-A;f__OLB10;g__OLB10;s__OLB10	No Cluster Assigned	0.31708				Effluent	State A	Week 2
BIN0014	9717762	1	k101_706134	5235		d__Bacteria;p__Bacteroidota;c__Bacteroidia;o__AKYH767-A;f__OLB10;g__OLB10;s__OLB10	No Cluster Assigned	0.809145				Effluent	State A	Week 2
BIN0014	9717762	1	k101_764918	3859		d__Bacteria;p__Bacteroidota;c__Bacteroidia;o__AKYH767-A;f__OLB10;g__OLB10;s__OLB10	No Cluster Assigned	1.09766				Effluent	State A	Week 2
BIN0014	9717762	1	k101_896819	2550	lnu(H)	d__Bacteria;p__Bacteroidota;c__Bacteroidia;o__AKYH767-A;f__OLB10;g__OLB10;s__OLB10	No Cluster Assigned	1.66113				Effluent	State A	Week 2
BIN0011	2333080	1	k101_319345	6527		d__Bacteria;p__Proteobacteria;c__Gammaproteobacteria;o__Steroidobacterales;f__Steroidobacteraceae;g__RPQJ01;s__	No Cluster Assigned	2.70312				Effluent	State A	Week 2
BIN0026	680319	1	k101_865832	1422		d__Bacteria;p__Proteobacteria;c__Gammaproteobacteria;o__Burkholderiales;f__Thiobacillaceae;g__;s__	No Cluster Assigned	42.5497			F_traW	Effluent	State A	Week 2
BIN0002	6437698	1	k101_609700	2718		d__Bacteria;p__Myxococcota;c__Polyangia;o__Polyangiales;f__Ga0077539;g__;s__	No Cluster Assigned	2.3525				Effluent	State A	Week 2
BIN0009	2319185	2	k101_662070	3926		d__Bacteria;p__Proteobacteria;c__Gammaproteobacteria;o__Competibacterales;f__Competibacteraceae;g__RXIW01;s__RXIW01	No Cluster Assigned	9.04177				Effluent	State A	Week 2
BIN0000	15737678	1	k101_494623	5576			No Cluster Assigned	0.469079				Effluent	State A	Week 2
BIN0000	15737678	1	k101_801527	4997			No Cluster Assigned	0.523431				Effluent	State A	Week 2
BIN0014	9717762	1	k101_550090	5576		d__Bacteria;p__Bacteroidota;c__Bacteroidia;o__AKYH767-A;f__OLB10;g__OLB10;s__OLB10	No Cluster Assigned	0.759661				Effluent	State A	Week 2
BIN0000	15737678	1	k101_181094	7018			No Cluster Assigned	0.372696				Effluent	State A	Week 2
BIN0000	15737678	1	k101_151139	5039			No Cluster Assigned	0.519068				Effluent	State A	Week 2
BIN0000	15737678	3	k101_154685	5351			No Cluster Assigned	1.46641				Effluent	State A	Week 2
BIN0005	6067229	1	k101_360566	3136		d__Bacteria;p__Myxococcota;c__Polyangia;o__Palsa-1104;f__JAEUJZ01;g__JAGNNG01;s__	53	2.16343				Effluent	State A	Week 2
BIN0005	6067229	1	k101_385611	6899		d__Bacteria;p__Myxococcota;c__Polyangia;o__Palsa-1104;f__JAEUJZ01;g__JAGNNG01;s__	55	0.983405				Effluent	State A	Week 2
BIN0005	6067229	1	k101_672671	2877	sul1	d__Bacteria;p__Myxococcota;c__Polyangia;o__Palsa-1104;f__JAEUJZ01;g__JAGNNG01;s__	18	2.35819				Effluent	State A	Week 2
BIN0005	6067229	1	k101_694955	8941		d__Bacteria;p__Myxococcota;c__Polyangia;o__Palsa-1104;f__JAEUJZ01;g__JAGNNG01;s__	No Cluster Assigned	0.758809				Effluent	State A	Week 2
BIN0022	631118	1	k101_805082	1226		d__Bacteria;p__Acidobacteriota;c__Holophagae;o__Holophagales;f__Holophagaceae;g__Geothrix;s__	No Cluster Assigned	53.1996				Effluent	State A	Week 2
BIN0003	6898713	1	k101_412993	4823		d__Bacteria;p__Proteobacteria;c__Gammaproteobacteria;o__Burkholderiales;f__Rhodocyclaceae;g__Zoogloea;s__Zoogloea	No Cluster Assigned	1.23715			F_traW;F_traU	Effluent	State A	Week 2
BIN0004	4762767	1	k101_517581	1882		Unclassified	1	4.5923			T_virB5;T_virB6	Effluent	State A	Week 2
BIN0004	4762767	1	k101_723357	3148		Unclassified	No Cluster Assigned	2.74546				Effluent	State A	Week 2
BIN0024	420769	1	k101_835280	2540		d__Bacteria;p__Bacteroidota;c__Bacteroidia;o__AKYH767-A;f__2013-40CM-41-45;g__CAINVI01;s__	12	38.5152			F_traW	Effluent	State A	Week 2
BIN0000	15737678	1	k101_215206	3862			47	0.677261				Effluent	State A	Week 2
BIN0025	1426212	5	k101_859955	8649		d__Bacteria;p__Proteobacteria;c__Gammaproteobacteria;o__Burkholderiales;f__Rhodocyclaceae;g__JAEUNX01;s__JAEUNX01	No Cluster Assigned	16.6851				Effluent	State A	Week 2
BIN0004	4762767	3	k101_552341	4616		Unclassified	No Cluster Assigned	5.61701				Effluent	State A	Week 2
BIN0002	6437698	4	k101_123377	6253		d__Bacteria;p__Myxococcota;c__Polyangia;o__Polyangiales;f__Ga0077539;g__;s__	No Cluster Assigned	4.09025				Effluent	State A	Week 2
BIN0011	2333080	1	k101_123377	6253		d__Bacteria;p__Proteobacteria;c__Gammaproteobacteria;o__Steroidobacterales;f__Steroidobacteraceae;g__RPQJ01;s__	No Cluster Assigned	2.82157				Effluent	State A	Week 2
BIN0000	15737678	1	k101_123377	6253			No Cluster Assigned	0.418292				Effluent	State A	Week 2
BIN0044	361739	1	k101_123377	6253		Unclassified	No Cluster Assigned	18.1981				Effluent	State A	Week 2
BIN0000	15737678	1	k101_123377	6253			No Cluster Assigned	0.418292				Effluent	State A	Week 2
BIN0000	15737678	17	k101_123377	6253			No Cluster Assigned	7.11097				Effluent	State A	Week 2
BIN0000	15737678	1	k101_123377	6253			No Cluster Assigned	0.418292				Effluent	State A	Week 2
BIN0000	15737678	1	k101_123377	6253			No Cluster Assigned	0.418292				Effluent	State A	Week 2
BIN0023	888875	1	k101_123377	6253		d__Bacteria;p__Bacteroidota;c__Bacteroidia;o__Chitinophagales;f__Chitinophagaceae;g__Ferruginibacter;s__	No Cluster Assigned	7.40594				Effluent	State A	Week 2
BIN0000	15737678	1	k101_123377	6253			No Cluster Assigned	0.418292				Effluent	State A	Week 2
BIN0000	15737678	1	k101_123377	6253			No Cluster Assigned	0.418292				Effluent	State A	Week 2
BIN0000	15737678	1	k101_123377	6253			No Cluster Assigned	0.418292				Effluent	State A	Week 2
BIN0000	15737678	1	k101_123377	6253			No Cluster Assigned	0.418292				Effluent	State A	Week 2
BIN0014	9717762	1	k101_123377	6253		d__Bacteria;p__Bacteroidota;c__Bacteroidia;o__AKYH767-A;f__OLB10;g__OLB10;s__OLB10	No Cluster Assigned	0.677414				Effluent	State A	Week 2
BIN0000	15737678	20	k101_123377	6253			No Cluster Assigned	8.36585				Effluent	State A	Week 2
BIN0000	15737678	1	k101_123377	6253			No Cluster Assigned	0.418292				Effluent	State A	Week 2
BIN0000	15737678	1	k101_123377	6253			No Cluster Assigned	0.418292				Effluent	State A	Week 2
BIN0000	15737678	12	k101_123377	6253			No Cluster Assigned	5.01951				Effluent	State A	Week 2
BIN0000	15737678	1	k101_123377	6253			No Cluster Assigned	0.418292				Effluent	State A	Week 2
BIN0001	9061211	1	k101_123377	6253		Unclassified	No Cluster Assigned	0.726498				Effluent	State A	Week 2
BIN0000	15737678	1	k101_123377	6253			No Cluster Assigned	0.418292				Effluent	State A	Week 2
BIN0000	15737678	1	k101_123377	6253			No Cluster Assigned	0.418292				Effluent	State A	Week 2
BIN0000	15737678	1	k101_123377	6253			No Cluster Assigned	0.418292				Effluent	State A	Week 2
BIN0000	15737678	1	k101_123377	6253			No Cluster Assigned	0.418292				Effluent	State A	Week 2
BIN0000	15737678	6	k101_123377	6253			No Cluster Assigned	2.50975				Effluent	State A	Week 2
BIN0000	15737678	1	k101_123377	6253			No Cluster Assigned	0.418292				Effluent	State A	Week 2
BIN0000	15737678	8	k101_123377	6253			No Cluster Assigned	3.34634				Effluent	State A	Week 2
BIN0005	6067229	1	k101_123377	6253		d__Bacteria;p__Myxococcota;c__Polyangia;o__Palsa-1104;f__JAEUJZ01;g__JAGNNG01;s__	No Cluster Assigned	1.085				Effluent	State A	Week 2
BIN0000	15737678	1	k101_123377	6253			No Cluster Assigned	0.418292				Effluent	State A	Week 2
BIN0000	15737678	1	k101_123377	6253			No Cluster Assigned	0.418292				Effluent	State A	Week 2
BIN0000	15737678	1	k101_123377	6253			No Cluster Assigned	0.418292				Effluent	State A	Week 2
BIN0062	174847	1	k101_123377	6253		Unclassified	No Cluster Assigned	37.6498				Effluent	State A	Week 2
BIN0000	15737678	1	k101_123377	6253			No Cluster Assigned	0.418292				Effluent	State A	Week 2
BIN0000	15737678	1	k101_123377	6253			No Cluster Assigned	0.418292				Effluent	State A	Week 2
BIN0000	15737678	1	k101_123377	6253			No Cluster Assigned	0.418292				Effluent	State A	Week 2
BIN0000	15737678	2	k101_123377	6253			No Cluster Assigned	0.836585				Effluent	State A	Week 2
BIN0009	2319185	1	k101_123377	6253		d__Bacteria;p__Proteobacteria;c__Gammaproteobacteria;o__Competibacterales;f__Competibacteraceae;g__RXIW01;s__RXIW01	No Cluster Assigned	2.83848				Effluent	State A	Week 2
BIN0032	1309349	1	k101_123377	6253		d__Bacteria;p__Proteobacteria;c__Gammaproteobacteria;o__Pseudomonadales;f__UBA5862;g__;s__	No Cluster Assigned	5.02765				Effluent	State A	Week 2
BIN0000	15737678	2	k101_123377	6253			No Cluster Assigned	0.836585				Effluent	State A	Week 2
BIN0000	15737678	2	k101_123377	6253			No Cluster Assigned	0.836585				Effluent	State A	Week 2
BIN0000	15737678	1	k101_123377	6253			No Cluster Assigned	0.418292				Effluent	State A	Week 2
BIN0000	15737678	1	k101_123377	6253			No Cluster Assigned	0.418292				Effluent	State A	Week 2
BIN0000	15737678	1	k101_123377	6253			No Cluster Assigned	0.418292				Effluent	State A	Week 2
BIN0000	15737678	11	k101_123377	6253			No Cluster Assigned	4.60122				Effluent	State A	Week 2
BIN0000	15737678	1	k101_123377	6253			No Cluster Assigned	0.418292				Effluent	State A	Week 2
BIN0000	15737678	1	k101_123377	6253			No Cluster Assigned	0.418292				Effluent	State A	Week 2
BIN0000	15737678	1	k101_123377	6253			No Cluster Assigned	0.418292				Effluent	State A	Week 2
BIN0000	15737678	1	k101_123377	6253			No Cluster Assigned	0.418292				Effluent	State A	Week 2
BIN0000	15737678	1	k101_123377	6253			No Cluster Assigned	0.418292				Effluent	State A	Week 2
BIN0010	1037749	1	k101_123377	6253		d__Bacteria;p__Acidobacteriota;c__Acidobacteriae;o__Bryobacterales;f__Bryobacteraceae;g__TMP-7;s__TMP-7	No Cluster Assigned	6.34349				Effluent	State A	Week 2
BIN0000	15737678	1	k101_123377	6253			No Cluster Assigned	0.418292				Effluent	State A	Week 2
BIN0000	15737678	1	k101_123377	6253			No Cluster Assigned	0.418292				Effluent	State A	Week 2
BIN0011	2333080	1	k101_123377	6253		d__Bacteria;p__Proteobacteria;c__Gammaproteobacteria;o__Steroidobacterales;f__Steroidobacteraceae;g__RPQJ01;s__	No Cluster Assigned	2.82157				Effluent	State A	Week 2
BIN0000	15737678	1	k101_123377	6253			No Cluster Assigned	0.418292				Effluent	State A	Week 2
BIN0000	15737678	1	k101_123377	6253			No Cluster Assigned	0.418292				Effluent	State A	Week 2
BIN0000	15737678	1	k101_123377	6253			No Cluster Assigned	0.418292				Effluent	State A	Week 2
BIN0000	15737678	1	k101_123377	6253			No Cluster Assigned	0.418292				Effluent	State A	Week 2
BIN0000	15737678	1	k101_123377	6253			No Cluster Assigned	0.418292				Effluent	State A	Week 2
BIN0000	15737678	1	k101_123377	6253			No Cluster Assigned	0.418292				Effluent	State A	Week 2
BIN0000	15737678	1	k101_123377	6253			No Cluster Assigned	0.418292				Effluent	State A	Week 2
BIN0001	9061211	1	k101_123377	6253		Unclassified	No Cluster Assigned	0.726498				Effluent	State A	Week 2
BIN0000	15737678	1	k101_123377	6253			No Cluster Assigned	0.418292				Effluent	State A	Week 2
BIN0014	9717762	1	k101_123377	6253		d__Bacteria;p__Bacteroidota;c__Bacteroidia;o__AKYH767-A;f__OLB10;g__OLB10;s__OLB10	No Cluster Assigned	0.677414				Effluent	State A	Week 2
BIN0008	3041131	1	k101_123377	6253		d__Bacteria;p__Proteobacteria;c__Gammaproteobacteria;o__Xanthomonadales;f__Rhodanobacteraceae;g__Tahibacter;s__	No Cluster Assigned	2.16464				Effluent	State A	Week 2
BIN0008	3041131	1	k101_123377	6253		d__Bacteria;p__Proteobacteria;c__Gammaproteobacteria;o__Xanthomonadales;f__Rhodanobacteraceae;g__Tahibacter;s__	No Cluster Assigned	2.16464				Effluent	State A	Week 2
BIN0000	15737678	1	k101_123377	6253			No Cluster Assigned	0.418292				Effluent	State A	Week 2
BIN0000	15737678	1	k101_123377	6253			No Cluster Assigned	0.418292				Effluent	State A	Week 2
BIN0000	15737678	1	k101_123377	6253			No Cluster Assigned	0.418292				Effluent	State A	Week 2
BIN0000	15737678	1	k101_123377	6253			No Cluster Assigned	0.418292				Effluent	State A	Week 2
BIN0000	15737678	1	k101_123377	6253			No Cluster Assigned	0.418292				Effluent	State A	Week 2
BIN0000	15737678	10	k101_123377	6253			No Cluster Assigned	4.18292				Effluent	State A	Week 2
BIN0000	15737678	1	k101_123377	6253			No Cluster Assigned	0.418292				Effluent	State A	Week 2
BIN0000	15737678	1	k101_123377	6253			No Cluster Assigned	0.418292				Effluent	State A	Week 2
BIN0000	15737678	13	k101_123377	6253			No Cluster Assigned	5.4378				Effluent	State A	Week 2
BIN0014	9717762	1	k101_123377	6253		d__Bacteria;p__Bacteroidota;c__Bacteroidia;o__AKYH767-A;f__OLB10;g__OLB10;s__OLB10	No Cluster Assigned	0.677414				Effluent	State A	Week 2
BIN0029	1802834	1	k101_123377	6253		d__Bacteria;p__Bacteroidota;c__Bacteroidia;o__Chitinophagales;f__Saprospiraceae;g__OLB8;s__	No Cluster Assigned	3.65145				Effluent	State A	Week 2
BIN0000	15737678	1	k101_123377	6253			No Cluster Assigned	0.418292				Effluent	State A	Week 2
BIN0001	9061211	1	k101_123377	6253		Unclassified	No Cluster Assigned	0.726498				Effluent	State A	Week 2
BIN0000	15737678	1	k101_123377	6253			No Cluster Assigned	0.418292				Effluent	State A	Week 2
BIN0000	15737678	1	k101_123377	6253			No Cluster Assigned	0.418292				Effluent	State A	Week 2
BIN0000	15737678	2	k101_123377	6253			No Cluster Assigned	0.836585				Effluent	State A	Week 2
BIN0000	15737678	1	k101_123377	6253			No Cluster Assigned	0.418292				Effluent	State A	Week 2
BIN0000	15737678	3	k101_123377	6253			No Cluster Assigned	1.25488				Effluent	State A	Week 2
BIN0000	15737678	1	k101_123377	6253			No Cluster Assigned	0.418292				Effluent	State A	Week 2
BIN0000	15737678	2	k101_123377	6253			No Cluster Assigned	0.836585				Effluent	State A	Week 2
BIN0000	15737678	1	k101_123377	6253			No Cluster Assigned	0.418292				Effluent	State A	Week 2
BIN0000	15737678	1	k101_123377	6253			No Cluster Assigned	0.418292				Effluent	State A	Week 2
BIN0000	15737678	1	k101_123377	6253			No Cluster Assigned	0.418292				Effluent	State A	Week 2
BIN0014	9717762	1	k101_123377	6253		d__Bacteria;p__Bacteroidota;c__Bacteroidia;o__AKYH767-A;f__OLB10;g__OLB10;s__OLB10	No Cluster Assigned	0.677414				Effluent	State A	Week 2
BIN0000	15737678	1	k101_123377	6253			No Cluster Assigned	0.418292				Effluent	State A	Week 2
BIN0001	9061211	1	k101_123377	6253		Unclassified	No Cluster Assigned	0.726498				Effluent	State A	Week 2
BIN0000	15737678	1	k101_123377	6253			No Cluster Assigned	0.418292				Effluent	State A	Week 2
BIN0006	3375687	1	k101_792153	1386		d__Bacteria;p__Myxococcota;c__Myxococcia;o__Myxococcales;f__Anaeromyxobacteraceae;g__JADKCZ01;s__	26	8.798			F_traU;F_traW	Effluent	State A	Week 2
BIN0000	15737678	1	k101_263731	15447			No Cluster Assigned	0.169326			virb4	Effluent	State A	Week 2
BIN0019	1209488	1	k101_745235	3134		d__Bacteria;p__Bacteroidota;c__Bacteroidia;o__Chitinophagales;f__Chitinophagaceae;g__JJ008;s__	No Cluster Assigned	10.8595				Effluent	State A	Week 2
BIN0004	4762767	1	k101_123689	5622		Unclassified	36	1.5373				Effluent	State A	Week 2
BIN0014	9717762	1	k101_123689	5622		d__Bacteria;p__Bacteroidota;c__Bacteroidia;o__AKYH767-A;f__OLB10;g__OLB10;s__OLB10	36	0.753446				Effluent	State A	Week 2
BIN0008	3041131	1	k101_123689	5622		d__Bacteria;p__Proteobacteria;c__Gammaproteobacteria;o__Xanthomonadales;f__Rhodanobacteraceae;g__Tahibacter;s__	36	2.40759				Effluent	State A	Week 2
BIN0004	4762767	1	k101_123689	5622		Unclassified	36	1.5373				Effluent	State A	Week 2
BIN0023	888875	1	k101_123689	5622		d__Bacteria;p__Bacteroidota;c__Bacteroidia;o__Chitinophagales;f__Chitinophagaceae;g__Ferruginibacter;s__	36	8.23716				Effluent	State A	Week 2
BIN0004	4762767	1	k101_123689	5622		Unclassified	36	1.5373				Effluent	State A	Week 2
BIN0005	6067229	1	k101_123689	5622		d__Bacteria;p__Myxococcota;c__Polyangia;o__Palsa-1104;f__JAEUJZ01;g__JAGNNG01;s__	36	1.20678				Effluent	State A	Week 2
BIN0004	4762767	1	k101_123689	5622		Unclassified	36	1.5373				Effluent	State A	Week 2
BIN0004	4762767	4	k101_123689	5622		Unclassified	36	6.1492				Effluent	State A	Week 2
BIN0004	4762767	1	k101_123689	5622		Unclassified	36	1.5373				Effluent	State A	Week 2
BIN0004	4762767	1	k101_123689	5622		Unclassified	36	1.5373				Effluent	State A	Week 2
BIN0000	15737678	1	k101_123689	5622			36	0.465241				Effluent	State A	Week 2
BIN0000	15737678	3	k101_123689	5622			36	1.39572				Effluent	State A	Week 2
BIN0004	4762767	1	k101_123689	5622		Unclassified	36	1.5373				Effluent	State A	Week 2
BIN0000	15737678	1	k101_123717	1008			No Cluster Assigned	2.59482			F_traH	Effluent	State A	Week 2
BIN0012	2501637	1	k101_123717	1008		d__Bacteria;p__Cyanobacteria;c__Vampirovibrionia;o__Obscuribacterales;f__Obscuribacteraceae;g__Obscuribacter;s__Obscuribacter	No Cluster Assigned	16.3239			F_traH	Effluent	State A	Week 2
BIN0001	9061211	1	k101_123717	1008		Unclassified	No Cluster Assigned	4.50674			F_traH	Effluent	State A	Week 2
BIN0004	4762767	1	k101_819330	6858		Unclassified	No Cluster Assigned	1.26024				Effluent	State A	Week 2
BIN0004	4762767	1	k101_863443	5021		Unclassified	No Cluster Assigned	1.72131				Effluent	State A	Week 2
BIN0004	4762767	1	k101_869228	1187		Unclassified	No Cluster Assigned	7.28113			F_traF	Effluent	State A	Week 2
BIN0021	1151817	3	k101_155387	4145		d__Bacteria;p__Proteobacteria;c__Gammaproteobacteria;o__Burkholderiales;f__Usitatibacteraceae;g__FEB-7;s__	No Cluster Assigned	25.8656				Effluent	State A	Week 2
BIN0000	15737678	1	k101_152760	3923			33	0.66673				Effluent	State A	Week 2
BIN0000	15737678	1	k101_556375	9661			25	0.270736				Effluent	State A	Week 2
BIN0058	185151	1	k101_774629	15849		d__Bacteria;p__Patescibacteria;c__Paceibacteria;o__UBA9983_A;f__UBA9973;g__;s__	No Cluster Assigned	14.0275				Effluent	State A	Week 2
BIN0007	1429100	2	k101_487990	2136		d__Bacteria;p__Nitrospirota;c__Nitrospiria;o__Nitrospirales;f__Nitrospiraceae;g__Nitrospira_A;s__Nitrospira_A	50	26.9696			F_traH;F_traG	Effluent	State A	Week 2
BIN0000	15737678	1	k101_264627	5942			No Cluster Assigned	0.440186				Effluent	State A	Week 2
BIN0001	9061211	1	k101_229598	3259		Unclassified	No Cluster Assigned	1.39392				Effluent	State A	Week 2
BIN0001	9061211	1	k101_723357	3148		Unclassified	No Cluster Assigned	1.44307				Effluent	State A	Week 2
BIN0000	15737678	1	k101_174436	5922			No Cluster Assigned	0.441672				Effluent	State A	Week 2
BIN0000	15737678	1	k101_264627	5942			No Cluster Assigned	0.440186				Effluent	State A	Week 2
BIN0000	15737678	1	k101_360566	3136			53	0.834051				Effluent	State A	Week 2
BIN0014	9717762	1	k101_436669	3270		d__Bacteria;p__Bacteroidota;c__Bacteroidia;o__AKYH767-A;f__OLB10;g__OLB10;s__OLB10	No Cluster Assigned	1.29537				Effluent	State A	Week 2
BIN0014	9717762	1	k101_739240	3882		d__Bacteria;p__Bacteroidota;c__Bacteroidia;o__AKYH767-A;f__OLB10;g__OLB10;s__OLB10	No Cluster Assigned	1.09116				Effluent	State A	Week 2
BIN0003	6898713	6	k101_124388	1537		d__Bacteria;p__Proteobacteria;c__Gammaproteobacteria;o__Burkholderiales;f__Rhodocyclaceae;g__Zoogloea;s__Zoogloea	No Cluster Assigned	23.2926				Effluent	State A	Week 2
BIN0025	1426212	1	k101_124388	1537		d__Bacteria;p__Proteobacteria;c__Gammaproteobacteria;o__Burkholderiales;f__Rhodocyclaceae;g__JAEUNX01;s__JAEUNX01	No Cluster Assigned	18.7781				Effluent	State A	Week 2
BIN0001	9061211	3	k101_124388	1537		Unclassified	No Cluster Assigned	8.86687				Effluent	State A	Week 2
BIN0014	9717762	4	k101_124388	1537		d__Bacteria;p__Bacteroidota;c__Bacteroidia;o__AKYH767-A;f__OLB10;g__OLB10;s__OLB10	No Cluster Assigned	11.0237				Effluent	State A	Week 2
BIN0000	15737678	1	k101_124388	1537			No Cluster Assigned	1.70175				Effluent	State A	Week 2
BIN0005	6067229	1	k101_558124	5951		d__Bacteria;p__Myxococcota;c__Polyangia;o__Palsa-1104;f__JAEUJZ01;g__JAGNNG01;s__	No Cluster Assigned	1.14006				Effluent	State A	Week 2
BIN0023	888875	1	k101_519584	3216		d__Bacteria;p__Bacteroidota;c__Bacteroidia;o__Chitinophagales;f__Chitinophagaceae;g__Ferruginibacter;s__	24	14.3997				Effluent	State A	Week 2
BIN0000	15737678	1	k101_302389	4334			No Cluster Assigned	0.603503			G_tfc7	Effluent	State A	Week 2
BIN0000	15737678	1	k101_400782	1294			No Cluster Assigned	2.02132				Effluent	State A	Week 2
BIN0000	15737678	1	k101_124512	1019			8	2.56681			t4cp1	Effluent	State A	Week 2
BIN0000	15737678	1	k101_124512	1019			8	2.56681			t4cp1	Effluent	State A	Week 2
BIN0062	174847	1	k101_124512	1019		Unclassified	8	231.034			t4cp1	Effluent	State A	Week 2
BIN0000	15737678	1	k101_124512	1019			8	2.56681			t4cp1	Effluent	State A	Week 2
BIN0001	9061211	1	k101_124512	1019		Unclassified	8	4.45809			t4cp1	Effluent	State A	Week 2
BIN0000	15737678	1	k101_124512	1019			8	2.56681			t4cp1	Effluent	State A	Week 2
BIN0001	9061211	1	k101_124512	1019		Unclassified	8	4.45809			t4cp1	Effluent	State A	Week 2
BIN0000	15737678	1	k101_124512	1019			8	2.56681			t4cp1	Effluent	State A	Week 2
BIN0012	2501637	1	k101_124512	1019		d__Bacteria;p__Cyanobacteria;c__Vampirovibrionia;o__Obscuribacterales;f__Obscuribacteraceae;g__Obscuribacter;s__Obscuribacter	8	16.1477			t4cp1	Effluent	State A	Week 2
BIN0000	15737678	1	k101_124512	1019			8	2.56681			t4cp1	Effluent	State A	Week 2
BIN0014	9717762	1	k101_124512	1019		d__Bacteria;p__Bacteroidota;c__Bacteroidia;o__AKYH767-A;f__OLB10;g__OLB10;s__OLB10	8	4.15689			t4cp1	Effluent	State A	Week 2
BIN0052	201105	32	k101_124512	1019		Unclassified	8	6427.8			t4cp1	Effluent	State A	Week 2
BIN0000	15737678	1	k101_124512	1019			8	2.56681			t4cp1	Effluent	State A	Week 2
BIN0005	6067229	1	k101_124512	1019		d__Bacteria;p__Myxococcota;c__Polyangia;o__Palsa-1104;f__JAEUJZ01;g__JAGNNG01;s__	8	6.65801			t4cp1	Effluent	State A	Week 2
BIN0052	201105	7	k101_124512	1019		Unclassified	8	1406.08			t4cp1	Effluent	State A	Week 2
BIN0000	15737678	1	k101_124512	1019			8	2.56681			t4cp1	Effluent	State A	Week 2
BIN0014	9717762	1	k101_124512	1019		d__Bacteria;p__Bacteroidota;c__Bacteroidia;o__AKYH767-A;f__OLB10;g__OLB10;s__OLB10	8	4.15689			t4cp1	Effluent	State A	Week 2
BIN0001	9061211	1	k101_124512	1019		Unclassified	8	4.45809			t4cp1	Effluent	State A	Week 2
BIN0026	680319	1	k101_124512	1019		d__Bacteria;p__Proteobacteria;c__Gammaproteobacteria;o__Burkholderiales;f__Thiobacillaceae;g__;s__	8	59.3776			t4cp1	Effluent	State A	Week 2
BIN0001	9061211	1	k101_373977	2308		Unclassified	5	1.96828			G_tfc8;G_tfc9;G_tfc10	Effluent	State A	Week 2
BIN0001	9061211	3	k101_741700	7343		Unclassified	No Cluster Assigned	1.85597				Effluent	State A	Week 2
BIN0026	680319	1	k101_344519	8606		d__Bacteria;p__Proteobacteria;c__Gammaproteobacteria;o__Burkholderiales;f__Thiobacillaceae;g__;s__	8	7.03065			t4cp1;G_tfc5;T_virB1;G_tfc3;G_tfc2	Effluent	State A	Week 2
BIN0000	15737678	1	k101_723357	3148			No Cluster Assigned	0.830871				Effluent	State A	Week 2
BIN0004	4762767	1	k101_715709	3883		Unclassified	No Cluster Assigned	2.22578				Effluent	State A	Week 2
BIN0001	9061211	7	k101_858446	2583		Unclassified	No Cluster Assigned	12.3111				Effluent	State A	Week 2
BIN0000	15737678	1	k101_152760	3923			33	0.66673				Effluent	State A	Week 2
BIN0000	15737678	1	k101_774629	15849			No Cluster Assigned	0.165031				Effluent	State A	Week 2
BIN0006	3375687	1	k101_805553	3971		d__Bacteria;p__Myxococcota;c__Myxococcia;o__Myxococcales;f__Anaeromyxobacteraceae;g__JADKCZ01;s__	No Cluster Assigned	3.07077				Effluent	State A	Week 2
BIN0013	1817703	1	k101_889650	7800		d__Bacteria;p__Bacteroidota;c__Bacteroidia;o__Chitinophagales;f__Chitinophagaceae;g__JJ008;s__	5	2.9033	MPF_G	mate-pair-formation	G_tfc22;G_tfc23;G_tfc24;virb4;G_tfc15;G_tfc14	Effluent	State A	Week 2
BIN0013	1817703	1	k101_889650	7800		d__Bacteria;p__Bacteroidota;c__Bacteroidia;o__Chitinophagales;f__Chitinophagaceae;g__JJ008;s__	5	2.9033	MPF_T	mate-pair-formation	G_tfc22;G_tfc23;G_tfc24;virb4;G_tfc15;G_tfc14	Effluent	State A	Week 2
BIN0013	1817703	1	k101_889650	7800		d__Bacteria;p__Bacteroidota;c__Bacteroidia;o__Chitinophagales;f__Chitinophagaceae;g__JJ008;s__	5	2.9033	MPF_G	mate-pair-formation	G_tfc22;G_tfc23;G_tfc24;virb4;G_tfc15;G_tfc14	Effluent	State A	Week 2
BIN0005	6067229	1	k101_360566	3136		d__Bacteria;p__Myxococcota;c__Polyangia;o__Palsa-1104;f__JAEUJZ01;g__JAGNNG01;s__	53	2.16343				Effluent	State A	Week 2
BIN0005	6067229	1	k101_521594	4426		d__Bacteria;p__Myxococcota;c__Polyangia;o__Palsa-1104;f__JAEUJZ01;g__JAGNNG01;s__	40	1.53288				Effluent	State A	Week 2
BIN0000	15737678	57	k101_180524	3178			No Cluster Assigned	46.9126				Effluent	State A	Week 2
BIN0000	15737678	1	k101_586198	3623			No Cluster Assigned	0.721938				Effluent	State A	Week 2
BIN0018	876094	1	k101_611978	2996		d__Bacteria;p__Gemmatimonadota;c__Gemmatimonadetes;o__Gemmatimonadales;f__Gemmatimonadaceae;g__SCN-70-22;s__	No Cluster Assigned	15.6825				Effluent	State A	Week 2
BIN0000	15737678	1	k101_610855	5413			No Cluster Assigned	0.483204				Effluent	State A	Week 2
BIN0000	15737678	1	k101_283712	4380			No Cluster Assigned	0.597165				Effluent	State A	Week 2
BIN0000	15737678	1	k101_127032	5687			5	0.459923	MPF_G	mate-pair-formation	virb4;G_tfc15;G_tfc14;G_tfc13;G_tfc12;G_tfc11	Effluent	State A	Week 2
BIN0000	15737678	1	k101_552341	4616			No Cluster Assigned	0.566634				Effluent	State A	Week 2
BIN0000	15737678	1	k101_158753	1127			4	2.32084			T_virB2;T_virB3	Effluent	State A	Week 2
BIN0000	15737678	1	k101_693080	5026			No Cluster Assigned	0.52041				Effluent	State A	Week 2
BIN0000	15737678	1	k101_796612	3098			No Cluster Assigned	0.844281				Effluent	State A	Week 2
BIN0003	6898713	1	k101_630215	2926		d__Bacteria;p__Proteobacteria;c__Gammaproteobacteria;o__Burkholderiales;f__Rhodocyclaceae;g__Zoogloea;s__Zoogloea	No Cluster Assigned	2.03923				Effluent	State A	Week 2
BIN0044	361739	1	k101_291093	1038		Unclassified	10	109.627			G_tfc11;G_tfc10	Effluent	State A	Week 2
BIN0005	6067229	1	k101_207814	2603		d__Bacteria;p__Myxococcota;c__Polyangia;o__Palsa-1104;f__JAEUJZ01;g__JAGNNG01;s__	No Cluster Assigned	2.60642				Effluent	State A	Week 2
BIN0005	6067229	1	k101_637797	7729		d__Bacteria;p__Myxococcota;c__Polyangia;o__Palsa-1104;f__JAEUJZ01;g__JAGNNG01;s__	33	0.8778				Effluent	State A	Week 2
BIN0021	1151817	1	k101_125898	1294		d__Bacteria;p__Proteobacteria;c__Gammaproteobacteria;o__Burkholderiales;f__Usitatibacteraceae;g__FEB-7;s__	No Cluster Assigned	27.6179				Effluent	State A	Week 2
BIN0030	357803	1	k101_210680	4617		d__Bacteria;p__Proteobacteria;c__Gammaproteobacteria;o__Burkholderiales;f__Nitrosomonadaceae;g__Nitrosomonas;s__Nitrosomonas	No Cluster Assigned	24.9175				Effluent	State A	Week 2
BIN0000	15737678	1	k101_431588	2981			No Cluster Assigned	0.877418				Effluent	State A	Week 2
BIN0036	483821	1	k101_732176	2563		Unclassified	21	33.1952				Effluent	State A	Week 2
BIN0000	15737678	1	k101_567502	7223			No Cluster Assigned	0.362119				Effluent	State A	Week 2
BIN0000	15737678	1	k101_710432	6230			No Cluster Assigned	0.419837				Effluent	State A	Week 2
BIN0018	876094	1	k101_311284	1817		d__Bacteria;p__Gemmatimonadota;c__Gemmatimonadetes;o__Gemmatimonadales;f__Gemmatimonadaceae;g__SCN-70-22;s__	18	25.8585				Effluent	State A	Week 2
BIN0012	2501637	1	k101_495083	4893		d__Bacteria;p__Cyanobacteria;c__Vampirovibrionia;o__Obscuribacterales;f__Obscuribacteraceae;g__Obscuribacter;s__Obscuribacter	No Cluster Assigned	3.36287				Effluent	State A	Week 2
BIN0003	6898713	1	k101_263731	15447		d__Bacteria;p__Proteobacteria;c__Gammaproteobacteria;o__Burkholderiales;f__Rhodocyclaceae;g__Zoogloea;s__Zoogloea	No Cluster Assigned	0.386275			virb4	Effluent	State A	Week 2
BIN0001	9061211	1	k101_718083	1832		Unclassified	No Cluster Assigned	2.47969			T_virB10	Effluent	State A	Week 2
BIN0000	15737678	1	k101_344519	8606			8	0.303925			t4cp1;G_tfc5;T_virB1;G_tfc3;G_tfc2	Effluent	State A	Week 2
BIN0000	15737678	11	k101_456392	4530			8	6.3513	MPF_G	mate-pair-formation	G_tfc3;G_tfc2	Effluent	State A	Week 2
BIN0000	15737678	1	k101_505100	2468			8	1.0598	MPF_G	mate-pair-formation	G_tfc2;G_tfc3	Effluent	State A	Week 2
BIN0023	888875	1	k101_372304	8745		d__Bacteria;p__Bacteroidota;c__Bacteroidia;o__Chitinophagales;f__Chitinophagaceae;g__Ferruginibacter;s__	No Cluster Assigned	5.29552				Effluent	State A	Week 2
BIN0000	15737678	1	k101_192457	7716			No Cluster Assigned	0.338982				Effluent	State A	Week 2
BIN0000	15737678	1	k101_461981	1645			6	1.59002			T_virB9;T_virB10	Effluent	State A	Week 2
BIN0035	1584235	1	k101_486773	2940		d__Bacteria;p__Bacteroidota;c__Bacteroidia;o__Chitinophagales;f__Chitinophagaceae;g__Niabella;s__	No Cluster Assigned	8.83776				Effluent	State A	Week 2
BIN0011	2333080	1	k101_405699	6037		d__Bacteria;p__Proteobacteria;c__Gammaproteobacteria;o__Steroidobacterales;f__Steroidobacteraceae;g__RPQJ01;s__	No Cluster Assigned	2.92253				Effluent	State A	Week 2
BIN0000	15737678	1	k101_632931	6411			No Cluster Assigned	0.407984				Effluent	State A	Week 2
BIN0004	4762767	1	k101_126466	1023		Unclassified	No Cluster Assigned	8.44839			T_virB1	Effluent	State A	Week 2
BIN0006	3375687	1	k101_126466	1023		d__Bacteria;p__Myxococcota;c__Myxococcia;o__Myxococcales;f__Anaeromyxobacteraceae;g__JADKCZ01;s__	No Cluster Assigned	11.9199			T_virB1	Effluent	State A	Week 2
BIN0004	4762767	1	k101_126466	1023		Unclassified	No Cluster Assigned	8.44839			T_virB1	Effluent	State A	Week 2
BIN0000	15737678	1	k101_405222	2301			No Cluster Assigned	1.13672			T_virB3;T_virB2	Effluent	State A	Week 2
BIN0004	4762767	1	k101_517369	4297		Unclassified	No Cluster Assigned	2.01134				Effluent	State A	Week 2
BIN0004	4762767	1	k101_549710	2857		Unclassified	No Cluster Assigned	3.0251				Effluent	State A	Week 2
BIN0001	9061211	1	k101_344519	8606		Unclassified	8	0.527863			t4cp1;G_tfc5;T_virB1;G_tfc3;G_tfc2	Effluent	State A	Week 2
BIN0001	9061211	1	k101_845768	3717		Unclassified	No Cluster Assigned	1.22217	MPF_F	mate-pair-formation	F_traL;F_traE	Effluent	State A	Week 2
BIN0007	1429100	1	k101_579631	3589		d__Bacteria;p__Nitrospirota;c__Nitrospiria;o__Nitrospirales;f__Nitrospiraceae;g__Nitrospira_A;s__Nitrospira_A	No Cluster Assigned	8.02552				Effluent	State A	Week 2
BIN0007	1429100	1	k101_838769	1365		d__Bacteria;p__Nitrospirota;c__Nitrospiria;o__Nitrospirales;f__Nitrospiraceae;g__Nitrospira_A;s__Nitrospira_A	55	21.1015				Effluent	State A	Week 2
BIN0005	6067229	1	k101_349162	5500		d__Bacteria;p__Myxococcota;c__Polyangia;o__Palsa-1104;f__JAEUJZ01;g__JAGNNG01;s__	No Cluster Assigned	1.23355				Effluent	State A	Week 2
BIN0016	935836	1	k101_564112	4934		d__Bacteria;p__Bacteroidota;c__Bacteroidia;o__Chitinophagales;f__Chitinophagaceae;g__Ferruginibacter;s__Ferruginibacter	No Cluster Assigned	8.91477				Effluent	State A	Week 2
BIN0021	1151817	1	k101_317199	13359		d__Bacteria;p__Proteobacteria;c__Gammaproteobacteria;o__Burkholderiales;f__Usitatibacteraceae;g__FEB-7;s__	No Cluster Assigned	2.67517				Effluent	State A	Week 2
BIN0005	6067229	1	k101_360566	3136		d__Bacteria;p__Myxococcota;c__Polyangia;o__Palsa-1104;f__JAEUJZ01;g__JAGNNG01;s__	53	2.16343				Effluent	State A	Week 2
BIN0005	6067229	1	k101_496881	2525		d__Bacteria;p__Myxococcota;c__Polyangia;o__Palsa-1104;f__JAEUJZ01;g__JAGNNG01;s__	No Cluster Assigned	2.68694				Effluent	State A	Week 2
BIN0007	1429100	1	k101_417666	3877		d__Bacteria;p__Nitrospirota;c__Nitrospiria;o__Nitrospirales;f__Nitrospiraceae;g__Nitrospira_A;s__Nitrospira_A	No Cluster Assigned	7.42935				Effluent	State A	Week 2
BIN0004	4762767	10	k101_428497	12191		Unclassified	No Cluster Assigned	7.08942				Effluent	State A	Week 2
BIN0039	182020	1	k101_349162	5500		d__Bacteria;p__Bacteroidota;c__Bacteroidia;o__Chitinophagales;f__Chitinophagaceae;g__Ferruginibacter;s__Ferruginibacter	No Cluster Assigned	41.1176				Effluent	State A	Week 2
BIN0001	9061211	1	k101_127032	5687		Unclassified	5	0.798803	MPF_G	mate-pair-formation	virb4;G_tfc15;G_tfc14;G_tfc13;G_tfc12;G_tfc11	Effluent	State A	Week 2
BIN0005	6067229	1	k101_127032	5687		d__Bacteria;p__Myxococcota;c__Polyangia;o__Palsa-1104;f__JAEUJZ01;g__JAGNNG01;s__	5	1.19299	MPF_G	mate-pair-formation	virb4;G_tfc15;G_tfc14;G_tfc13;G_tfc12;G_tfc11	Effluent	State A	Week 2
BIN0000	15737678	1	k101_127032	5687			5	0.459923	MPF_G	mate-pair-formation	virb4;G_tfc15;G_tfc14;G_tfc13;G_tfc12;G_tfc11	Effluent	State A	Week 2
BIN0001	9061211	1	k101_127032	5687		Unclassified	5	0.798803	MPF_G	mate-pair-formation	virb4;G_tfc15;G_tfc14;G_tfc13;G_tfc12;G_tfc11	Effluent	State A	Week 2
BIN0000	15737678	1	k101_127032	5687			5	0.459923	MPF_G	mate-pair-formation	virb4;G_tfc15;G_tfc14;G_tfc13;G_tfc12;G_tfc11	Effluent	State A	Week 2
BIN0001	9061211	1	k101_127032	5687		Unclassified	5	0.798803	MPF_G	mate-pair-formation	virb4;G_tfc15;G_tfc14;G_tfc13;G_tfc12;G_tfc11	Effluent	State A	Week 2
BIN0000	15737678	5	k101_127032	5687			5	2.29962	MPF_G	mate-pair-formation	virb4;G_tfc15;G_tfc14;G_tfc13;G_tfc12;G_tfc11	Effluent	State A	Week 2
BIN0044	361739	1	k101_127032	5687		Unclassified	5	20.0092	MPF_G	mate-pair-formation	virb4;G_tfc15;G_tfc14;G_tfc13;G_tfc12;G_tfc11	Effluent	State A	Week 2
BIN0006	3375687	1	k101_127032	5687		d__Bacteria;p__Myxococcota;c__Myxococcia;o__Myxococcales;f__Anaeromyxobacteraceae;g__JADKCZ01;s__	5	2.14419	MPF_G	mate-pair-formation	virb4;G_tfc15;G_tfc14;G_tfc13;G_tfc12;G_tfc11	Effluent	State A	Week 2
BIN0006	3375687	1	k101_127032	5687		d__Bacteria;p__Myxococcota;c__Myxococcia;o__Myxococcales;f__Anaeromyxobacteraceae;g__JADKCZ01;s__	5	2.14419	MPF_G	mate-pair-formation	virb4;G_tfc15;G_tfc14;G_tfc13;G_tfc12;G_tfc11	Effluent	State A	Week 2
BIN0001	9061211	1	k101_127032	5687		Unclassified	5	0.798803	MPF_G	mate-pair-formation	virb4;G_tfc15;G_tfc14;G_tfc13;G_tfc12;G_tfc11	Effluent	State A	Week 2
BIN0000	15737678	1	k101_127032	5687			5	0.459923	MPF_G	mate-pair-formation	virb4;G_tfc15;G_tfc14;G_tfc13;G_tfc12;G_tfc11	Effluent	State A	Week 2
BIN0011	2333080	1	k101_127032	5687		d__Bacteria;p__Proteobacteria;c__Gammaproteobacteria;o__Steroidobacterales;f__Steroidobacteraceae;g__RPQJ01;s__	5	3.10239	MPF_G	mate-pair-formation	virb4;G_tfc15;G_tfc14;G_tfc13;G_tfc12;G_tfc11	Effluent	State A	Week 2
BIN0000	15737678	1	k101_127032	5687			5	0.459923	MPF_G	mate-pair-formation	virb4;G_tfc15;G_tfc14;G_tfc13;G_tfc12;G_tfc11	Effluent	State A	Week 2
BIN0000	15737678	1	k101_127032	5687			5	0.459923	MPF_G	mate-pair-formation	virb4;G_tfc15;G_tfc14;G_tfc13;G_tfc12;G_tfc11	Effluent	State A	Week 2
BIN0025	1426212	1	k101_127032	5687		d__Bacteria;p__Proteobacteria;c__Gammaproteobacteria;o__Burkholderiales;f__Rhodocyclaceae;g__JAEUNX01;s__JAEUNX01	5	5.07507	MPF_G	mate-pair-formation	virb4;G_tfc15;G_tfc14;G_tfc13;G_tfc12;G_tfc11	Effluent	State A	Week 2
BIN0001	9061211	1	k101_127032	5687		Unclassified	5	0.798803	MPF_G	mate-pair-formation	virb4;G_tfc15;G_tfc14;G_tfc13;G_tfc12;G_tfc11	Effluent	State A	Week 2
BIN0000	15737678	1	k101_127032	5687			5	0.459923	MPF_G	mate-pair-formation	virb4;G_tfc15;G_tfc14;G_tfc13;G_tfc12;G_tfc11	Effluent	State A	Week 2
BIN0000	15737678	1	k101_127032	5687			5	0.459923	MPF_G	mate-pair-formation	virb4;G_tfc15;G_tfc14;G_tfc13;G_tfc12;G_tfc11	Effluent	State A	Week 2
BIN0001	9061211	1	k101_127032	5687		Unclassified	5	0.798803	MPF_G	mate-pair-formation	virb4;G_tfc15;G_tfc14;G_tfc13;G_tfc12;G_tfc11	Effluent	State A	Week 2
BIN0001	9061211	1	k101_127032	5687		Unclassified	5	0.798803	MPF_G	mate-pair-formation	virb4;G_tfc15;G_tfc14;G_tfc13;G_tfc12;G_tfc11	Effluent	State A	Week 2
BIN0001	9061211	1	k101_127032	5687		Unclassified	5	0.798803	MPF_G	mate-pair-formation	virb4;G_tfc15;G_tfc14;G_tfc13;G_tfc12;G_tfc11	Effluent	State A	Week 2
BIN0003	6898713	1	k101_127032	5687		d__Bacteria;p__Proteobacteria;c__Gammaproteobacteria;o__Burkholderiales;f__Rhodocyclaceae;g__Zoogloea;s__Zoogloea	5	1.0492	MPF_G	mate-pair-formation	virb4;G_tfc15;G_tfc14;G_tfc13;G_tfc12;G_tfc11	Effluent	State A	Week 2
BIN0017	2055164	1	k101_127032	5687		Unclassified	5	3.52192	MPF_G	mate-pair-formation	virb4;G_tfc15;G_tfc14;G_tfc13;G_tfc12;G_tfc11	Effluent	State A	Week 2
BIN0001	9061211	1	k101_127032	5687		Unclassified	5	0.798803	MPF_G	mate-pair-formation	virb4;G_tfc15;G_tfc14;G_tfc13;G_tfc12;G_tfc11	Effluent	State A	Week 2
BIN0001	9061211	1	k101_127032	5687		Unclassified	5	0.798803	MPF_G	mate-pair-formation	virb4;G_tfc15;G_tfc14;G_tfc13;G_tfc12;G_tfc11	Effluent	State A	Week 2
BIN0000	15737678	1	k101_127032	5687			5	0.459923	MPF_G	mate-pair-formation	virb4;G_tfc15;G_tfc14;G_tfc13;G_tfc12;G_tfc11	Effluent	State A	Week 2
BIN0032	1309349	1	k101_127032	5687		d__Bacteria;p__Proteobacteria;c__Gammaproteobacteria;o__Pseudomonadales;f__UBA5862;g__;s__	5	5.52803	MPF_G	mate-pair-formation	virb4;G_tfc15;G_tfc14;G_tfc13;G_tfc12;G_tfc11	Effluent	State A	Week 2
BIN0001	9061211	1	k101_127032	5687		Unclassified	5	0.798803	MPF_G	mate-pair-formation	virb4;G_tfc15;G_tfc14;G_tfc13;G_tfc12;G_tfc11	Effluent	State A	Week 2
BIN0020	806050	1	k101_127032	5687		d__Bacteria;p__Proteobacteria;c__Gammaproteobacteria;o__Xanthomonadales;f__Ahniellaceae;g__JADKHK01;s__	5	8.97974	MPF_G	mate-pair-formation	virb4;G_tfc15;G_tfc14;G_tfc13;G_tfc12;G_tfc11	Effluent	State A	Week 2
BIN0014	9717762	1	k101_127032	5687		d__Bacteria;p__Bacteroidota;c__Bacteroidia;o__AKYH767-A;f__OLB10;g__OLB10;s__OLB10	5	0.744834	MPF_G	mate-pair-formation	virb4;G_tfc15;G_tfc14;G_tfc13;G_tfc12;G_tfc11	Effluent	State A	Week 2
BIN0001	9061211	1	k101_127032	5687		Unclassified	5	0.798803	MPF_G	mate-pair-formation	virb4;G_tfc15;G_tfc14;G_tfc13;G_tfc12;G_tfc11	Effluent	State A	Week 2
BIN0001	9061211	1	k101_127032	5687		Unclassified	5	0.798803	MPF_G	mate-pair-formation	virb4;G_tfc15;G_tfc14;G_tfc13;G_tfc12;G_tfc11	Effluent	State A	Week 2
BIN0000	15737678	35	k101_127032	5687			5	16.0973	MPF_G	mate-pair-formation	virb4;G_tfc15;G_tfc14;G_tfc13;G_tfc12;G_tfc11	Effluent	State A	Week 2
BIN0027	497209	1	k101_127032	5687		d__Bacteria;p__Bacteroidota;c__Bacteroidia;o__Chitinophagales;f__JADIYW01;g__JADJSS01;s__	5	14.5575	MPF_G	mate-pair-formation	virb4;G_tfc15;G_tfc14;G_tfc13;G_tfc12;G_tfc11	Effluent	State A	Week 2
BIN0023	888875	1	k101_127032	5687		d__Bacteria;p__Bacteroidota;c__Bacteroidia;o__Chitinophagales;f__Chitinophagaceae;g__Ferruginibacter;s__	5	8.14301	MPF_G	mate-pair-formation	virb4;G_tfc15;G_tfc14;G_tfc13;G_tfc12;G_tfc11	Effluent	State A	Week 2
BIN0001	9061211	1	k101_127032	5687		Unclassified	5	0.798803	MPF_G	mate-pair-formation	virb4;G_tfc15;G_tfc14;G_tfc13;G_tfc12;G_tfc11	Effluent	State A	Week 2
BIN0014	9717762	1	k101_127032	5687		d__Bacteria;p__Bacteroidota;c__Bacteroidia;o__AKYH767-A;f__OLB10;g__OLB10;s__OLB10	5	0.744834	MPF_G	mate-pair-formation	virb4;G_tfc15;G_tfc14;G_tfc13;G_tfc12;G_tfc11	Effluent	State A	Week 2
BIN0001	9061211	40	k101_127032	5687		Unclassified	5	31.9521	MPF_G	mate-pair-formation	virb4;G_tfc15;G_tfc14;G_tfc13;G_tfc12;G_tfc11	Effluent	State A	Week 2
BIN0026	680319	1	k101_127032	5687		d__Bacteria;p__Proteobacteria;c__Gammaproteobacteria;o__Burkholderiales;f__Thiobacillaceae;g__;s__	5	10.6393	MPF_G	mate-pair-formation	virb4;G_tfc15;G_tfc14;G_tfc13;G_tfc12;G_tfc11	Effluent	State A	Week 2
BIN0014	9717762	1	k101_127032	5687		d__Bacteria;p__Bacteroidota;c__Bacteroidia;o__AKYH767-A;f__OLB10;g__OLB10;s__OLB10	5	0.744834	MPF_G	mate-pair-formation	virb4;G_tfc15;G_tfc14;G_tfc13;G_tfc12;G_tfc11	Effluent	State A	Week 2
BIN0001	9061211	1	k101_127032	5687		Unclassified	5	0.798803	MPF_G	mate-pair-formation	virb4;G_tfc15;G_tfc14;G_tfc13;G_tfc12;G_tfc11	Effluent	State A	Week 2
BIN0001	9061211	1	k101_127032	5687		Unclassified	5	0.798803	MPF_G	mate-pair-formation	virb4;G_tfc15;G_tfc14;G_tfc13;G_tfc12;G_tfc11	Effluent	State A	Week 2
BIN0001	9061211	1	k101_127032	5687		Unclassified	5	0.798803	MPF_G	mate-pair-formation	virb4;G_tfc15;G_tfc14;G_tfc13;G_tfc12;G_tfc11	Effluent	State A	Week 2
BIN0000	15737678	1	k101_127032	5687			5	0.459923	MPF_G	mate-pair-formation	virb4;G_tfc15;G_tfc14;G_tfc13;G_tfc12;G_tfc11	Effluent	State A	Week 2
BIN0001	9061211	1	k101_127032	5687		Unclassified	5	0.798803	MPF_G	mate-pair-formation	virb4;G_tfc15;G_tfc14;G_tfc13;G_tfc12;G_tfc11	Effluent	State A	Week 2
BIN0003	6898713	1	k101_127032	5687		d__Bacteria;p__Proteobacteria;c__Gammaproteobacteria;o__Burkholderiales;f__Rhodocyclaceae;g__Zoogloea;s__Zoogloea	5	1.0492	MPF_G	mate-pair-formation	virb4;G_tfc15;G_tfc14;G_tfc13;G_tfc12;G_tfc11	Effluent	State A	Week 2
BIN0001	9061211	1	k101_127032	5687		Unclassified	5	0.798803	MPF_G	mate-pair-formation	virb4;G_tfc15;G_tfc14;G_tfc13;G_tfc12;G_tfc11	Effluent	State A	Week 2
BIN0000	15737678	5	k101_127032	5687			5	2.29962	MPF_G	mate-pair-formation	virb4;G_tfc15;G_tfc14;G_tfc13;G_tfc12;G_tfc11	Effluent	State A	Week 2
BIN0001	9061211	1	k101_127032	5687		Unclassified	5	0.798803	MPF_G	mate-pair-formation	virb4;G_tfc15;G_tfc14;G_tfc13;G_tfc12;G_tfc11	Effluent	State A	Week 2
BIN0000	15737678	1	k101_127032	5687			5	0.459923	MPF_G	mate-pair-formation	virb4;G_tfc15;G_tfc14;G_tfc13;G_tfc12;G_tfc11	Effluent	State A	Week 2
BIN0017	2055164	1	k101_127032	5687		Unclassified	5	3.52192	MPF_G	mate-pair-formation	virb4;G_tfc15;G_tfc14;G_tfc13;G_tfc12;G_tfc11	Effluent	State A	Week 2
BIN0014	9717762	1	k101_127032	5687		d__Bacteria;p__Bacteroidota;c__Bacteroidia;o__AKYH767-A;f__OLB10;g__OLB10;s__OLB10	5	0.744834	MPF_G	mate-pair-formation	virb4;G_tfc15;G_tfc14;G_tfc13;G_tfc12;G_tfc11	Effluent	State A	Week 2
BIN0000	15737678	1	k101_127032	5687			5	0.459923	MPF_G	mate-pair-formation	virb4;G_tfc15;G_tfc14;G_tfc13;G_tfc12;G_tfc11	Effluent	State A	Week 2
BIN0011	2333080	1	k101_127032	5687		d__Bacteria;p__Proteobacteria;c__Gammaproteobacteria;o__Steroidobacterales;f__Steroidobacteraceae;g__RPQJ01;s__	5	3.10239	MPF_G	mate-pair-formation	virb4;G_tfc15;G_tfc14;G_tfc13;G_tfc12;G_tfc11	Effluent	State A	Week 2
BIN0014	9717762	2	k101_127032	5687		d__Bacteria;p__Bacteroidota;c__Bacteroidia;o__AKYH767-A;f__OLB10;g__OLB10;s__OLB10	5	1.48967	MPF_G	mate-pair-formation	virb4;G_tfc15;G_tfc14;G_tfc13;G_tfc12;G_tfc11	Effluent	State A	Week 2
BIN0003	6898713	1	k101_127032	5687		d__Bacteria;p__Proteobacteria;c__Gammaproteobacteria;o__Burkholderiales;f__Rhodocyclaceae;g__Zoogloea;s__Zoogloea	5	1.0492	MPF_G	mate-pair-formation	virb4;G_tfc15;G_tfc14;G_tfc13;G_tfc12;G_tfc11	Effluent	State A	Week 2
BIN0057	183482	1	k101_127032	5687			5	39.4487	MPF_G	mate-pair-formation	virb4;G_tfc15;G_tfc14;G_tfc13;G_tfc12;G_tfc11	Effluent	State A	Week 2
BIN0014	9717762	1	k101_127032	5687		d__Bacteria;p__Bacteroidota;c__Bacteroidia;o__AKYH767-A;f__OLB10;g__OLB10;s__OLB10	5	0.744834	MPF_G	mate-pair-formation	virb4;G_tfc15;G_tfc14;G_tfc13;G_tfc12;G_tfc11	Effluent	State A	Week 2
BIN0006	3375687	1	k101_127032	5687		d__Bacteria;p__Myxococcota;c__Myxococcia;o__Myxococcales;f__Anaeromyxobacteraceae;g__JADKCZ01;s__	5	2.14419	MPF_G	mate-pair-formation	virb4;G_tfc15;G_tfc14;G_tfc13;G_tfc12;G_tfc11	Effluent	State A	Week 2
BIN0029	1802834	4	k101_319864	2889		d__Bacteria;p__Bacteroidota;c__Bacteroidia;o__Chitinophagales;f__Saprospiraceae;g__OLB8;s__	No Cluster Assigned	31.613				Effluent	State A	Week 2
BIN0000	15737678	1	k101_436669	3270			No Cluster Assigned	0.799872				Effluent	State A	Week 2
BIN0000	15737678	1	k101_737466	1914			10	1.36655	MPF_G	mate-pair-formation	G_tfc13;G_tfc12	Effluent	State A	Week 2
BIN0000	15737678	1	k101_816821	8912			No Cluster Assigned	0.29349				Effluent	State A	Week 2
BIN0043	466043	9	k101_555772	1007		d__Bacteria;p__Proteobacteria;c__Gammaproteobacteria;o__Competibacterales;f__Competibacteraceae;g__RXIX01;s__	No Cluster Assigned	789.398			F_traF	Effluent	State A	Week 2
BIN0005	6067229	1	k101_263731	15447		d__Bacteria;p__Myxococcota;c__Polyangia;o__Palsa-1104;f__JAEUJZ01;g__JAGNNG01;s__	No Cluster Assigned	0.439212			virb4	Effluent	State A	Week 2
BIN0005	6067229	1	k101_632931	6411		d__Bacteria;p__Myxococcota;c__Polyangia;o__Palsa-1104;f__JAEUJZ01;g__JAGNNG01;s__	No Cluster Assigned	1.05826				Effluent	State A	Week 2
BIN0005	6067229	1	k101_893762	9338		d__Bacteria;p__Myxococcota;c__Polyangia;o__Palsa-1104;f__JAEUJZ01;g__JAGNNG01;s__	40	0.726549				Effluent	State A	Week 2
BIN0023	888875	26	k101_511889	6706		d__Bacteria;p__Bacteroidota;c__Bacteroidia;o__Chitinophagales;f__Chitinophagaceae;g__Ferruginibacter;s__	1	179.547			T_virB5	Effluent	State A	Week 2
BIN0023	888875	2	k101_811542	3038		d__Bacteria;p__Bacteroidota;c__Bacteroidia;o__Chitinophagales;f__Chitinophagaceae;g__Ferruginibacter;s__	No Cluster Assigned	30.4867				Effluent	State A	Week 2
BIN0003	6898713	1	k101_448188	6585		d__Bacteria;p__Proteobacteria;c__Gammaproteobacteria;o__Burkholderiales;f__Rhodocyclaceae;g__Zoogloea;s__Zoogloea	No Cluster Assigned	0.906119				Effluent	State A	Week 2
BIN0041	315785	1	k101_864676	2400		Unclassified	No Cluster Assigned	54.3133				Effluent	State A	Week 2
BIN0035	1584235	1	k101_550090	5576		d__Bacteria;p__Bacteroidota;c__Bacteroidia;o__Chitinophagales;f__Chitinophagaceae;g__Niabella;s__	No Cluster Assigned	4.65979				Effluent	State A	Week 2
BIN0035	1584235	1	k101_594316	2213		d__Bacteria;p__Bacteroidota;c__Bacteroidia;o__Chitinophagales;f__Chitinophagaceae;g__Niabella;s__	No Cluster Assigned	11.7411			T_virB8;T_virB9	Effluent	State A	Week 2
BIN0014	9717762	1	k101_127789	1200		d__Bacteria;p__Bacteroidota;c__Bacteroidia;o__AKYH767-A;f__OLB10;g__OLB10;s__OLB10	No Cluster Assigned	3.52989				Effluent	State A	Week 2
BIN0001	9061211	7	k101_772609	14169		Unclassified	9	2.2443				Effluent	State A	Week 2
BIN0025	1426212	1	k101_405699	6037		d__Bacteria;p__Proteobacteria;c__Gammaproteobacteria;o__Burkholderiales;f__Rhodocyclaceae;g__JAEUNX01;s__JAEUNX01	No Cluster Assigned	4.78084				Effluent	State A	Week 2
BIN0001	9061211	5	k101_168268	4510		Unclassified	No Cluster Assigned	5.03636				Effluent	State A	Week 2
BIN0001	9061211	1	k101_216755	2928		Unclassified	No Cluster Assigned	1.5515				Effluent	State A	Week 2
BIN0001	9061211	210	k101_584171	4190		Unclassified	31	227.682				Effluent	State A	Week 2
BIN0001	9061211	1	k101_728061	3864		Unclassified	No Cluster Assigned	1.17567				Effluent	State A	Week 2
BIN0008	3041131	1	k101_529520	3920		d__Bacteria;p__Proteobacteria;c__Gammaproteobacteria;o__Xanthomonadales;f__Rhodanobacteraceae;g__Tahibacter;s__	No Cluster Assigned	3.45293				Effluent	State A	Week 2
BIN0008	3041131	1	k101_672704	4781		d__Bacteria;p__Proteobacteria;c__Gammaproteobacteria;o__Xanthomonadales;f__Rhodanobacteraceae;g__Tahibacter;s__	19	2.8311				Effluent	State A	Week 2
BIN0029	1802834	1	k101_459438	6039		d__Bacteria;p__Bacteroidota;c__Bacteroidia;o__Chitinophagales;f__Saprospiraceae;g__OLB8;s__	No Cluster Assigned	3.78084				Effluent	State A	Week 2
BIN0004	4762767	1	k101_166450	1058		Unclassified	No Cluster Assigned	8.16891			T_virB6	Effluent	State A	Week 2
BIN0000	15737678	1	k101_805553	3971			No Cluster Assigned	0.658671				Effluent	State A	Week 2
BIN0000	15737678	1	k101_819330	6858			No Cluster Assigned	0.381391				Effluent	State A	Week 2
BIN0000	15737678	1	k101_876433	3720			No Cluster Assigned	0.703114				Effluent	State A	Week 2
BIN0018	876094	1	k101_715709	3883		d__Bacteria;p__Gemmatimonadota;c__Gemmatimonadetes;o__Gemmatimonadales;f__Gemmatimonadaceae;g__SCN-70-22;s__	No Cluster Assigned	12.1002				Effluent	State A	Week 2
BIN0025	1426212	13	k101_153657	8536		d__Bacteria;p__Proteobacteria;c__Gammaproteobacteria;o__Burkholderiales;f__Rhodocyclaceae;g__JAEUNX01;s__JAEUNX01	No Cluster Assigned	43.9556				Effluent	State A	Week 2
BIN0000	15737678	1	k101_552341	4616			No Cluster Assigned	0.566634				Effluent	State A	Week 2
BIN0000	15737678	1	k101_748138	3781			No Cluster Assigned	0.69177				Effluent	State A	Week 2
BIN0015	920518	1	k101_215853	9453		d__Bacteria;p__Bacteroidota;c__Bacteroidia;o__Chitinophagales;f__Saprospiraceae;g__JADKBO01;s__	No Cluster Assigned	4.7305				Effluent	State A	Week 2
BIN0015	920518	5	k101_756368	2515		d__Bacteria;p__Bacteroidota;c__Bacteroidia;o__Chitinophagales;f__Saprospiraceae;g__JADKBO01;s__	No Cluster Assigned	88.9015				Effluent	State A	Week 2
BIN0013	1817703	1	k101_302389	4334		d__Bacteria;p__Bacteroidota;c__Bacteroidia;o__Chitinophagales;f__Chitinophagaceae;g__JJ008;s__	No Cluster Assigned	5.22513			G_tfc7	Effluent	State A	Week 2
BIN0000	15737678	1	k101_319617	5337			23	0.490085				Effluent	State A	Week 2
BIN0000	15737678	1	k101_904695	6122			No Cluster Assigned	0.427243				Effluent	State A	Week 2
BIN0000	15737678	8	k101_899802	2999			No Cluster Assigned	6.97721				Effluent	State A	Week 2
BIN0005	6067229	1	k101_287252	3666		d__Bacteria;p__Myxococcota;c__Polyangia;o__Palsa-1104;f__JAEUJZ01;g__JAGNNG01;s__	No Cluster Assigned	1.85066				Effluent	State A	Week 2
BIN0005	6067229	2	k101_521594	4426		d__Bacteria;p__Myxococcota;c__Polyangia;o__Palsa-1104;f__JAEUJZ01;g__JAGNNG01;s__	40	3.06575				Effluent	State A	Week 2
BIN0000	15737678	1	k101_567502	7223			No Cluster Assigned	0.362119				Effluent	State A	Week 2
BIN0000	15737678	2	k101_865724	2789			No Cluster Assigned	1.87564				Effluent	State A	Week 2
BIN0009	2319185	1	k101_703546	1981		d__Bacteria;p__Proteobacteria;c__Gammaproteobacteria;o__Competibacterales;f__Competibacteraceae;g__RXIW01;s__RXIW01	12	8.95961			F_traU;F_traW	Effluent	State A	Week 2
BIN0009	2319185	15	k101_894996	2606		d__Bacteria;p__Proteobacteria;c__Gammaproteobacteria;o__Competibacterales;f__Competibacteraceae;g__RXIW01;s__RXIW01	No Cluster Assigned	102.162				Effluent	State A	Week 2
BIN0001	9061211	1	k101_317199	13359		Unclassified	No Cluster Assigned	0.340055				Effluent	State A	Week 2
BIN0004	4762767	1	k101_519584	3216		Unclassified	24	2.68741				Effluent	State A	Week 2
BIN0004	4762767	1	k101_718083	1832		Unclassified	No Cluster Assigned	4.71763			T_virB10	Effluent	State A	Week 2
BIN0035	1584235	1	k101_430615	3596		d__Bacteria;p__Bacteroidota;c__Bacteroidia;o__Chitinophagales;f__Chitinophagaceae;g__Niabella;s__	No Cluster Assigned	7.22553				Effluent	State A	Week 2
BIN0019	1209488	1	k101_317199	13359		d__Bacteria;p__Bacteroidota;c__Bacteroidia;o__Chitinophagales;f__Chitinophagaceae;g__JJ008;s__	No Cluster Assigned	2.54761				Effluent	State A	Week 2
BIN0004	4762767	1	k101_661485	1710		Unclassified	No Cluster Assigned	5.05421			F_trbC	Effluent	State A	Week 2
BIN0004	4762767	1	k101_327810	2984		Unclassified	No Cluster Assigned	2.89635				Effluent	State A	Week 2
BIN0004	4762767	1	k101_577745	2623		Unclassified	No Cluster Assigned	3.29497				Effluent	State A	Week 2
BIN0000	15737678	1	k101_899802	2999			No Cluster Assigned	0.872152				Effluent	State A	Week 2
BIN0011	2333080	1	k101_319345	6527		d__Bacteria;p__Proteobacteria;c__Gammaproteobacteria;o__Steroidobacterales;f__Steroidobacteraceae;g__RPQJ01;s__	No Cluster Assigned	2.70312				Effluent	State A	Week 2
BIN0011	2333080	3	k101_809498	4203		d__Bacteria;p__Proteobacteria;c__Gammaproteobacteria;o__Steroidobacterales;f__Steroidobacteraceae;g__RPQJ01;s__	No Cluster Assigned	12.5934				Effluent	State A	Week 2
BIN0004	4762767	1	k101_308696	2665		Unclassified	1	3.24304			T_virB5	Effluent	State A	Week 2
BIN0013	1817703	2	k101_293922	4197		d__Bacteria;p__Bacteroidota;c__Bacteroidia;o__Chitinophagales;f__Chitinophagaceae;g__JJ008;s__	No Cluster Assigned	10.7914				Effluent	State A	Week 2
BIN0005	6067229	1	k101_201040	2912		d__Bacteria;p__Myxococcota;c__Polyangia;o__Palsa-1104;f__JAEUJZ01;g__JAGNNG01;s__	No Cluster Assigned	2.32985				Effluent	State A	Week 2
BIN0005	6067229	3	k101_360566	3136		d__Bacteria;p__Myxococcota;c__Polyangia;o__Palsa-1104;f__JAEUJZ01;g__JAGNNG01;s__	53	6.49029				Effluent	State A	Week 2
BIN0005	6067229	1	k101_558124	5951		d__Bacteria;p__Myxococcota;c__Polyangia;o__Palsa-1104;f__JAEUJZ01;g__JAGNNG01;s__	No Cluster Assigned	1.14006				Effluent	State A	Week 2
BIN0005	6067229	1	k101_672671	2877	sul1	d__Bacteria;p__Myxococcota;c__Polyangia;o__Palsa-1104;f__JAEUJZ01;g__JAGNNG01;s__	18	2.35819				Effluent	State A	Week 2
BIN0005	6067229	1	k101_745235	3134		d__Bacteria;p__Myxococcota;c__Polyangia;o__Palsa-1104;f__JAEUJZ01;g__JAGNNG01;s__	No Cluster Assigned	2.16481				Effluent	State A	Week 2
BIN0005	6067229	1	k101_878356	3656		d__Bacteria;p__Myxococcota;c__Polyangia;o__Palsa-1104;f__JAEUJZ01;g__JAGNNG01;s__	No Cluster Assigned	1.85572				Effluent	State A	Week 2
BIN0005	6067229	2	k101_893762	9338		d__Bacteria;p__Myxococcota;c__Polyangia;o__Palsa-1104;f__JAEUJZ01;g__JAGNNG01;s__	40	1.4531				Effluent	State A	Week 2
BIN0016	935836	18	k101_130252	1609		d__Bacteria;p__Bacteroidota;c__Bacteroidia;o__Chitinophagales;f__Chitinophagaceae;g__Ferruginibacter;s__Ferruginibacter	5	492.069			virb4	Effluent	State A	Week 2
BIN0011	2333080	1	k101_130252	1609		d__Bacteria;p__Proteobacteria;c__Gammaproteobacteria;o__Steroidobacterales;f__Steroidobacteraceae;g__RPQJ01;s__	5	10.9654			virb4	Effluent	State A	Week 2
BIN0001	9061211	1	k101_130252	1609		Unclassified	5	2.82336			virb4	Effluent	State A	Week 2
BIN0005	6067229	1	k101_130252	1609		d__Bacteria;p__Myxococcota;c__Polyangia;o__Palsa-1104;f__JAEUJZ01;g__JAGNNG01;s__	5	4.2166			virb4	Effluent	State A	Week 2
BIN0015	920518	1	k101_130252	1609		d__Bacteria;p__Bacteroidota;c__Bacteroidia;o__Chitinophagales;f__Saprospiraceae;g__JADKBO01;s__	5	27.7921			virb4	Effluent	State A	Week 2
BIN0016	935836	1	k101_130252	1609		d__Bacteria;p__Bacteroidota;c__Bacteroidia;o__Chitinophagales;f__Chitinophagaceae;g__Ferruginibacter;s__Ferruginibacter	5	27.3372			virb4	Effluent	State A	Week 2
BIN0014	9717762	1	k101_130252	1609		d__Bacteria;p__Bacteroidota;c__Bacteroidia;o__AKYH767-A;f__OLB10;g__OLB10;s__OLB10	5	2.63261			virb4	Effluent	State A	Week 2
BIN0014	9717762	1	k101_130252	1609		d__Bacteria;p__Bacteroidota;c__Bacteroidia;o__AKYH767-A;f__OLB10;g__OLB10;s__OLB10	5	2.63261			virb4	Effluent	State A	Week 2
BIN0001	9061211	1	k101_130252	1609		Unclassified	5	2.82336			virb4	Effluent	State A	Week 2
BIN0011	2333080	1	k101_130252	1609		d__Bacteria;p__Proteobacteria;c__Gammaproteobacteria;o__Steroidobacterales;f__Steroidobacteraceae;g__RPQJ01;s__	5	10.9654			virb4	Effluent	State A	Week 2
BIN0016	935836	1	k101_130252	1609		d__Bacteria;p__Bacteroidota;c__Bacteroidia;o__Chitinophagales;f__Chitinophagaceae;g__Ferruginibacter;s__Ferruginibacter	5	27.3372			virb4	Effluent	State A	Week 2
BIN0003	6898713	1	k101_130252	1609		d__Bacteria;p__Proteobacteria;c__Gammaproteobacteria;o__Burkholderiales;f__Rhodocyclaceae;g__Zoogloea;s__Zoogloea	5	3.70839			virb4	Effluent	State A	Week 2
BIN0014	9717762	1	k101_130252	1609		d__Bacteria;p__Bacteroidota;c__Bacteroidia;o__AKYH767-A;f__OLB10;g__OLB10;s__OLB10	5	2.63261			virb4	Effluent	State A	Week 2
BIN0001	9061211	1	k101_130252	1609		Unclassified	5	2.82336			virb4	Effluent	State A	Week 2
BIN0000	15737678	1	k101_130252	1609			5	1.6256			virb4	Effluent	State A	Week 2
BIN0001	9061211	1	k101_130252	1609		Unclassified	5	2.82336			virb4	Effluent	State A	Week 2
BIN0001	9061211	1	k101_130252	1609		Unclassified	5	2.82336			virb4	Effluent	State A	Week 2
BIN0004	4762767	1	k101_130252	1609		Unclassified	5	5.37148			virb4	Effluent	State A	Week 2
BIN0005	6067229	1	k101_130252	1609		d__Bacteria;p__Myxococcota;c__Polyangia;o__Palsa-1104;f__JAEUJZ01;g__JAGNNG01;s__	5	4.2166			virb4	Effluent	State A	Week 2
BIN0001	9061211	1	k101_130252	1609		Unclassified	5	2.82336			virb4	Effluent	State A	Week 2
BIN0001	9061211	1	k101_130252	1609		Unclassified	5	2.82336			virb4	Effluent	State A	Week 2
BIN0000	15737678	1	k101_130252	1609			5	1.6256			virb4	Effluent	State A	Week 2
BIN0000	15737678	1	k101_130252	1609			5	1.6256			virb4	Effluent	State A	Week 2
BIN0021	1151817	1	k101_130252	1609		d__Bacteria;p__Proteobacteria;c__Gammaproteobacteria;o__Burkholderiales;f__Usitatibacteraceae;g__FEB-7;s__	5	22.2111			virb4	Effluent	State A	Week 2
BIN0000	15737678	14	k101_130252	1609			5	22.7583			virb4	Effluent	State A	Week 2
BIN0001	9061211	1	k101_130252	1609		Unclassified	5	2.82336			virb4	Effluent	State A	Week 2
BIN0008	3041131	1	k101_130252	1609		d__Bacteria;p__Proteobacteria;c__Gammaproteobacteria;o__Xanthomonadales;f__Rhodanobacteraceae;g__Tahibacter;s__	5	8.41236			virb4	Effluent	State A	Week 2
BIN0000	15737678	59	k101_130252	1609			5	95.9101			virb4	Effluent	State A	Week 2
BIN0001	9061211	1	k101_130252	1609		Unclassified	5	2.82336			virb4	Effluent	State A	Week 2
BIN0001	9061211	1	k101_130252	1609		Unclassified	5	2.82336			virb4	Effluent	State A	Week 2
BIN0001	9061211	1	k101_130252	1609		Unclassified	5	2.82336			virb4	Effluent	State A	Week 2
BIN0000	15737678	1	k101_130252	1609			5	1.6256			virb4	Effluent	State A	Week 2
BIN0000	15737678	31	k101_130252	1609			5	50.3935			virb4	Effluent	State A	Week 2
BIN0000	15737678	1	k101_130252	1609			5	1.6256			virb4	Effluent	State A	Week 2
BIN0005	6067229	1	k101_130252	1609		d__Bacteria;p__Myxococcota;c__Polyangia;o__Palsa-1104;f__JAEUJZ01;g__JAGNNG01;s__	5	4.2166			virb4	Effluent	State A	Week 2
BIN0006	3375687	1	k101_130252	1609		d__Bacteria;p__Myxococcota;c__Myxococcia;o__Myxococcales;f__Anaeromyxobacteraceae;g__JADKCZ01;s__	5	7.57863			virb4	Effluent	State A	Week 2
BIN0001	9061211	31	k101_130252	1609		Unclassified	5	87.5243			virb4	Effluent	State A	Week 2
BIN0000	15737678	1	k101_130252	1609			5	1.6256			virb4	Effluent	State A	Week 2
BIN0001	9061211	1	k101_130252	1609		Unclassified	5	2.82336			virb4	Effluent	State A	Week 2
BIN0014	9717762	2	k101_130252	1609		d__Bacteria;p__Bacteroidota;c__Bacteroidia;o__AKYH767-A;f__OLB10;g__OLB10;s__OLB10	5	5.26522			virb4	Effluent	State A	Week 2
BIN0001	9061211	1	k101_130252	1609		Unclassified	5	2.82336			virb4	Effluent	State A	Week 2
BIN0007	1429100	1	k101_130252	1609		d__Bacteria;p__Nitrospirota;c__Nitrospiria;o__Nitrospirales;f__Nitrospiraceae;g__Nitrospira_A;s__Nitrospira_A	5	17.9015			virb4	Effluent	State A	Week 2
BIN0000	15737678	1	k101_130252	1609			5	1.6256			virb4	Effluent	State A	Week 2
BIN0000	15737678	93	k101_130252	1609			5	151.18			virb4	Effluent	State A	Week 2
BIN0014	9717762	1	k101_130252	1609		d__Bacteria;p__Bacteroidota;c__Bacteroidia;o__AKYH767-A;f__OLB10;g__OLB10;s__OLB10	5	2.63261			virb4	Effluent	State A	Week 2
BIN0001	9061211	1	k101_130252	1609		Unclassified	5	2.82336			virb4	Effluent	State A	Week 2
BIN0001	9061211	1	k101_130252	1609		Unclassified	5	2.82336			virb4	Effluent	State A	Week 2
BIN0000	15737678	1	k101_130252	1609			5	1.6256			virb4	Effluent	State A	Week 2
BIN0000	15737678	1	k101_130252	1609			5	1.6256			virb4	Effluent	State A	Week 2
BIN0021	1151817	1	k101_130252	1609		d__Bacteria;p__Proteobacteria;c__Gammaproteobacteria;o__Burkholderiales;f__Usitatibacteraceae;g__FEB-7;s__	5	22.2111			virb4	Effluent	State A	Week 2
BIN0005	6067229	1	k101_130252	1609		d__Bacteria;p__Myxococcota;c__Polyangia;o__Palsa-1104;f__JAEUJZ01;g__JAGNNG01;s__	5	4.2166			virb4	Effluent	State A	Week 2
BIN0000	15737678	1	k101_130252	1609			5	1.6256			virb4	Effluent	State A	Week 2
BIN0005	6067229	1	k101_130252	1609		d__Bacteria;p__Myxococcota;c__Polyangia;o__Palsa-1104;f__JAEUJZ01;g__JAGNNG01;s__	5	4.2166			virb4	Effluent	State A	Week 2
BIN0000	15737678	7	k101_130252	1609			5	11.3792			virb4	Effluent	State A	Week 2
BIN0003	6898713	1	k101_130252	1609		d__Bacteria;p__Proteobacteria;c__Gammaproteobacteria;o__Burkholderiales;f__Rhodocyclaceae;g__Zoogloea;s__Zoogloea	5	3.70839			virb4	Effluent	State A	Week 2
BIN0000	15737678	1	k101_130252	1609			5	1.6256			virb4	Effluent	State A	Week 2
BIN0004	4762767	1	k101_867009	5264		Unclassified	No Cluster Assigned	1.64185				Effluent	State A	Week 2
BIN0001	9061211	1	k101_223091	2527		Unclassified	No Cluster Assigned	1.7977				Effluent	State A	Week 2
BIN0000	15737678	1	k101_494623	5576			No Cluster Assigned	0.469079				Effluent	State A	Week 2
BIN0008	3041131	1	k101_433586	8715		d__Bacteria;p__Proteobacteria;c__Gammaproteobacteria;o__Xanthomonadales;f__Rhodanobacteraceae;g__Tahibacter;s__	No Cluster Assigned	1.55313				Effluent	State A	Week 2
BIN0022	631118	1	k101_864262	5976		d__Bacteria;p__Acidobacteriota;c__Holophagae;o__Holophagales;f__Holophagaceae;g__Geothrix;s__	No Cluster Assigned	10.9141				Effluent	State A	Week 2
BIN0007	1429100	1	k101_842522	4155		d__Bacteria;p__Nitrospirota;c__Nitrospiria;o__Nitrospirales;f__Nitrospiraceae;g__Nitrospira_A;s__Nitrospira_A	13	6.93227				Effluent	State A	Week 2
BIN0005	6067229	1	k101_672671	2877	sul1	d__Bacteria;p__Myxococcota;c__Polyangia;o__Palsa-1104;f__JAEUJZ01;g__JAGNNG01;s__	18	2.35819				Effluent	State A	Week 2
BIN0001	9061211	1	k101_706134	5235		Unclassified	No Cluster Assigned	0.867773				Effluent	State A	Week 2
BIN0014	9717762	1	k101_252059	8010		d__Bacteria;p__Bacteroidota;c__Bacteroidia;o__AKYH767-A;f__OLB10;g__OLB10;s__OLB10	No Cluster Assigned	0.528823				Effluent	State A	Week 2
BIN0014	9717762	1	k101_302389	4334		d__Bacteria;p__Bacteroidota;c__Bacteroidia;o__AKYH767-A;f__OLB10;g__OLB10;s__OLB10	No Cluster Assigned	0.977359			G_tfc7	Effluent	State A	Week 2
BIN0014	9717762	4	k101_317199	13359		d__Bacteria;p__Bacteroidota;c__Bacteroidia;o__AKYH767-A;f__OLB10;g__OLB10;s__OLB10	No Cluster Assigned	1.26832				Effluent	State A	Week 2
BIN0014	9717762	1	k101_363593	3726		d__Bacteria;p__Bacteroidota;c__Bacteroidia;o__AKYH767-A;f__OLB10;g__OLB10;s__OLB10	54	1.13684				Effluent	State A	Week 2
BIN0014	9717762	1	k101_431588	2981		d__Bacteria;p__Bacteroidota;c__Bacteroidia;o__AKYH767-A;f__OLB10;g__OLB10;s__OLB10	No Cluster Assigned	1.42096				Effluent	State A	Week 2
BIN0014	9717762	1	k101_480321	2318		d__Bacteria;p__Bacteroidota;c__Bacteroidia;o__AKYH767-A;f__OLB10;g__OLB10;s__OLB10	No Cluster Assigned	1.82738				Effluent	State A	Week 2
BIN0014	9717762	1	k101_488448	6464		d__Bacteria;p__Bacteroidota;c__Bacteroidia;o__AKYH767-A;f__OLB10;g__OLB10;s__OLB10	No Cluster Assigned	0.655302			F_traF;F_traH;F_traG	Effluent	State A	Week 2
BIN0014	9717762	1	k101_663837	3804		d__Bacteria;p__Bacteroidota;c__Bacteroidia;o__AKYH767-A;f__OLB10;g__OLB10;s__OLB10	No Cluster Assigned	1.11353				Effluent	State A	Week 2
BIN0014	9717762	1	k101_811036	6241		d__Bacteria;p__Bacteroidota;c__Bacteroidia;o__AKYH767-A;f__OLB10;g__OLB10;s__OLB10	27	0.678717				Effluent	State A	Week 2
BIN0014	9717762	1	k101_854423	7313		d__Bacteria;p__Bacteroidota;c__Bacteroidia;o__AKYH767-A;f__OLB10;g__OLB10;s__OLB10	No Cluster Assigned	0.579225				Effluent	State A	Week 2
BIN0014	9717762	1	k101_868484	5732		d__Bacteria;p__Bacteroidota;c__Bacteroidia;o__AKYH767-A;f__OLB10;g__OLB10;s__OLB10	No Cluster Assigned	0.738987				Effluent	State A	Week 2
BIN0014	9717762	1	k101_876397	12382		d__Bacteria;p__Bacteroidota;c__Bacteroidia;o__AKYH767-A;f__OLB10;g__OLB10;s__OLB10	No Cluster Assigned	0.342099			T_virB11;T_virB2;T_virB3;virb4;T_virB5;T_virB6;T_virB8	Effluent	State A	Week 2
BIN0014	9717762	1	k101_893762	9338		d__Bacteria;p__Bacteroidota;c__Bacteroidia;o__AKYH767-A;f__OLB10;g__OLB10;s__OLB10	40	0.453617				Effluent	State A	Week 2
BIN0014	9717762	1	k101_896296	1983		d__Bacteria;p__Bacteroidota;c__Bacteroidia;o__AKYH767-A;f__OLB10;g__OLB10;s__OLB10	No Cluster Assigned	2.13609				Effluent	State A	Week 2
BIN0004	4762767	1	k101_474889	2546		Unclassified	No Cluster Assigned	3.39462				Effluent	State A	Week 2
BIN0043	466043	1	k101_458539	6639		d__Bacteria;p__Proteobacteria;c__Gammaproteobacteria;o__Competibacterales;f__Competibacteraceae;g__RXIX01;s__	56	13.3039				Effluent	State A	Week 2
BIN0008	3041131	3	k101_890397	2984		d__Bacteria;p__Proteobacteria;c__Gammaproteobacteria;o__Xanthomonadales;f__Rhodanobacteraceae;g__Tahibacter;s__	No Cluster Assigned	13.6081				Effluent	State A	Week 2
BIN0000	15737678	1	k101_131257	3313			No Cluster Assigned	0.789491			virb4;F_traV	Effluent	State A	Week 2
BIN0003	6898713	1	k101_131257	3313		d__Bacteria;p__Proteobacteria;c__Gammaproteobacteria;o__Burkholderiales;f__Rhodocyclaceae;g__Zoogloea;s__Zoogloea	No Cluster Assigned	1.80102			virb4;F_traV	Effluent	State A	Week 2
BIN0003	6898713	1	k101_131257	3313		d__Bacteria;p__Proteobacteria;c__Gammaproteobacteria;o__Burkholderiales;f__Rhodocyclaceae;g__Zoogloea;s__Zoogloea	No Cluster Assigned	1.80102			virb4;F_traV	Effluent	State A	Week 2
BIN0000	15737678	1	k101_277616	2857			No Cluster Assigned	0.9155				Effluent	State A	Week 2
BIN0004	4762767	16	k101_718083	1832		Unclassified	No Cluster Assigned	75.4822			T_virB10	Effluent	State A	Week 2
BIN0005	6067229	19	k101_333665	4192		d__Bacteria;p__Myxococcota;c__Polyangia;o__Palsa-1104;f__JAEUJZ01;g__JAGNNG01;s__	No Cluster Assigned	30.7504				Effluent	State A	Week 2
BIN0005	6067229	1	k101_893762	9338		d__Bacteria;p__Myxococcota;c__Polyangia;o__Palsa-1104;f__JAEUJZ01;g__JAGNNG01;s__	40	0.726549				Effluent	State A	Week 2
BIN0005	6067229	1	k101_360566	3136		d__Bacteria;p__Myxococcota;c__Polyangia;o__Palsa-1104;f__JAEUJZ01;g__JAGNNG01;s__	53	2.16343				Effluent	State A	Week 2
BIN0029	1802834	21	k101_888681	3438		d__Bacteria;p__Bacteroidota;c__Bacteroidia;o__Chitinophagales;f__Saprospiraceae;g__OLB8;s__	No Cluster Assigned	139.466				Effluent	State A	Week 2
BIN0014	9717762	3	k101_317199	13359		d__Bacteria;p__Bacteroidota;c__Bacteroidia;o__AKYH767-A;f__OLB10;g__OLB10;s__OLB10	No Cluster Assigned	0.95124				Effluent	State A	Week 2
BIN0014	9717762	12	k101_706134	5235		d__Bacteria;p__Bacteroidota;c__Bacteroidia;o__AKYH767-A;f__OLB10;g__OLB10;s__OLB10	No Cluster Assigned	9.70974				Effluent	State A	Week 2
BIN0000	15737678	1	k101_200242	5106			8	0.512257	MPF_G	mate-pair-formation	G_tfc5;T_virB1;G_tfc3;G_tfc2	Effluent	State A	Week 2
BIN0017	2055164	1	k101_761148	3481		Unclassified	No Cluster Assigned	5.75385				Effluent	State A	Week 2
BIN0005	6067229	1	k101_505958	3250		d__Bacteria;p__Myxococcota;c__Polyangia;o__Palsa-1104;f__JAEUJZ01;g__JAGNNG01;s__	No Cluster Assigned	2.08754				Effluent	State A	Week 2
BIN0000	15737678	1	k101_432070	2550			52	1.02572			MOBH	Effluent	State A	Week 2
BIN0000	15737678	6	k101_464171	5335			No Cluster Assigned	2.94161				Effluent	State A	Week 2
BIN0000	15737678	1	k101_900983	4950			No Cluster Assigned	0.528401				Effluent	State A	Week 2
BIN0000	15737678	1	k101_705124	3241			No Cluster Assigned	0.80703				Effluent	State A	Week 2
BIN0010	1037749	1	k101_360566	3136		d__Bacteria;p__Acidobacteriota;c__Acidobacteriae;o__Bryobacterales;f__Bryobacteraceae;g__TMP-7;s__TMP-7	53	12.6486				Effluent	State A	Week 2
BIN0010	1037749	6	k101_511889	6706		d__Bacteria;p__Acidobacteriota;c__Acidobacteriae;o__Bryobacterales;f__Bryobacteraceae;g__TMP-7;s__TMP-7	1	35.4899			T_virB5	Effluent	State A	Week 2
BIN0010	1037749	2	k101_754798	3854		d__Bacteria;p__Acidobacteriota;c__Acidobacteriae;o__Bryobacterales;f__Bryobacteraceae;g__TMP-7;s__TMP-7	No Cluster Assigned	20.5843				Effluent	State A	Week 2
BIN0010	1037749	24	k101_811542	3038		d__Bacteria;p__Acidobacteriota;c__Acidobacteriae;o__Bryobacterales;f__Bryobacteraceae;g__TMP-7;s__TMP-7	No Cluster Assigned	313.358				Effluent	State A	Week 2
BIN0001	9061211	1	k101_878855	1245		Unclassified	No Cluster Assigned	3.64883				Effluent	State A	Week 2
BIN0000	15737678	1	k101_326912	5819			No Cluster Assigned	0.44949				Effluent	State A	Week 2
BIN0000	15737678	1	k101_863443	5021			No Cluster Assigned	0.520929				Effluent	State A	Week 2
BIN0011	2333080	1	k101_319345	6527		d__Bacteria;p__Proteobacteria;c__Gammaproteobacteria;o__Steroidobacterales;f__Steroidobacteraceae;g__RPQJ01;s__	No Cluster Assigned	2.70312				Effluent	State A	Week 2
BIN0011	2333080	1	k101_463969	4000		d__Bacteria;p__Proteobacteria;c__Gammaproteobacteria;o__Steroidobacterales;f__Steroidobacteraceae;g__RPQJ01;s__	No Cluster Assigned	4.41082				Effluent	State A	Week 2
BIN0011	2333080	1	k101_778019	1557		d__Bacteria;p__Proteobacteria;c__Gammaproteobacteria;o__Steroidobacterales;f__Steroidobacteraceae;g__RPQJ01;s__	No Cluster Assigned	11.3316			F_traH;F_traF	Effluent	State A	Week 2
BIN0004	4762767	1	k101_394498	7951		Unclassified	No Cluster Assigned	1.087				Effluent	State A	Week 2
BIN0050	217665	1	k101_394498	7951		Unclassified	No Cluster Assigned	23.7848				Effluent	State A	Week 2
BIN0004	4762767	1	k101_577745	2623		Unclassified	No Cluster Assigned	3.29497				Effluent	State A	Week 2
BIN0004	4762767	1	k101_628414	11929		Unclassified	No Cluster Assigned	0.724512			T_virB3;virb4;T_virB6;T_virB9;T_virB11	Effluent	State A	Week 2
BIN0005	6067229	1	k101_360566	3136		d__Bacteria;p__Myxococcota;c__Polyangia;o__Palsa-1104;f__JAEUJZ01;g__JAGNNG01;s__	53	2.16343				Effluent	State A	Week 2
BIN0005	6067229	1	k101_672671	2877	sul1	d__Bacteria;p__Myxococcota;c__Polyangia;o__Palsa-1104;f__JAEUJZ01;g__JAGNNG01;s__	18	2.35819				Effluent	State A	Week 2
BIN0014	9717762	3	k101_896819	2550	lnu(H)	d__Bacteria;p__Bacteroidota;c__Bacteroidia;o__AKYH767-A;f__OLB10;g__OLB10;s__OLB10	No Cluster Assigned	4.98338				Effluent	State A	Week 2
BIN0005	6067229	1	k101_744939	2816		d__Bacteria;p__Myxococcota;c__Polyangia;o__Palsa-1104;f__JAEUJZ01;g__JAGNNG01;s__	No Cluster Assigned	2.40927				Effluent	State A	Week 2
BIN0019	1209488	1	k101_494623	5576		d__Bacteria;p__Bacteroidota;c__Bacteroidia;o__Chitinophagales;f__Chitinophagaceae;g__JJ008;s__	No Cluster Assigned	6.10358				Effluent	State A	Week 2
BIN0000	15737678	1	k101_705124	3241			No Cluster Assigned	0.80703				Effluent	State A	Week 2
BIN0006	3375687	1	k101_644170	2176		d__Bacteria;p__Myxococcota;c__Myxococcia;o__Myxococcales;f__Anaeromyxobacteraceae;g__JADKCZ01;s__	6	5.60387			T_virB10	Effluent	State A	Week 2
BIN0006	3375687	1	k101_681775	1209		d__Bacteria;p__Myxococcota;c__Myxococcia;o__Myxococcales;f__Anaeromyxobacteraceae;g__JADKCZ01;s__	No Cluster Assigned	10.086				Effluent	State A	Week 2
BIN0036	483821	24	k101_346261	4461		Unclassified	No Cluster Assigned	457.724				Effluent	State A	Week 2
BIN0026	680319	1	k101_672671	2877	sul1	d__Bacteria;p__Proteobacteria;c__Gammaproteobacteria;o__Burkholderiales;f__Thiobacillaceae;g__;s__	18	21.0308				Effluent	State A	Week 2
BIN0026	680319	3	k101_723357	3148		d__Bacteria;p__Proteobacteria;c__Gammaproteobacteria;o__Burkholderiales;f__Thiobacillaceae;g__;s__	No Cluster Assigned	57.6611				Effluent	State A	Week 2
BIN0002	6437698	1	k101_160457	5525		d__Bacteria;p__Myxococcota;c__Polyangia;o__Polyangiales;f__Ga0077539;g__;s__	No Cluster Assigned	1.1573				Effluent	State A	Week 2
BIN0000	15737678	1	k101_405699	6037			No Cluster Assigned	0.433259				Effluent	State A	Week 2
BIN0000	15737678	1	k101_488353	5593			8	0.467653	MPF_F	mate-pair-formation	G_tfc5;t4cp1;G_tfc7	Effluent	State A	Week 2
BIN0036	483821	1	k101_372304	8745		Unclassified	No Cluster Assigned	9.72892				Effluent	State A	Week 2
BIN0000	15737678	1	k101_835197	6019			27	0.434554				Effluent	State A	Week 2
BIN0008	3041131	1	k101_605218	4886		d__Bacteria;p__Proteobacteria;c__Gammaproteobacteria;o__Xanthomonadales;f__Rhodanobacteraceae;g__Tahibacter;s__	No Cluster Assigned	2.77026				Effluent	State A	Week 2
BIN0001	9061211	1	k101_180524	3178		Unclassified	No Cluster Assigned	1.42945				Effluent	State A	Week 2
BIN0000	15737678	1	k101_263731	15447			No Cluster Assigned	0.169326			virb4	Effluent	State A	Week 2
BIN0026	680319	1	k101_274966	3738		d__Bacteria;p__Proteobacteria;c__Gammaproteobacteria;o__Burkholderiales;f__Thiobacillaceae;g__;s__	5	16.1867	MPF_G	mate-pair-formation	G_tfc11;G_tfc12;G_tfc13;G_tfc14	Effluent	State A	Week 2
BIN0026	680319	1	k101_460086	7962		d__Bacteria;p__Proteobacteria;c__Gammaproteobacteria;o__Burkholderiales;f__Thiobacillaceae;g__;s__	No Cluster Assigned	7.59931				Effluent	State A	Week 2
BIN0006	3375687	4	k101_171720	2725		d__Bacteria;p__Myxococcota;c__Myxococcia;o__Myxococcales;f__Anaeromyxobacteraceae;g__JADKCZ01;s__	No Cluster Assigned	17.8995				Effluent	State A	Week 2
BIN0011	2333080	3	k101_293922	4197		d__Bacteria;p__Proteobacteria;c__Gammaproteobacteria;o__Steroidobacterales;f__Steroidobacteraceae;g__RPQJ01;s__	No Cluster Assigned	12.6114				Effluent	State A	Week 2
BIN0005	6067229	1	k101_816490	4248		d__Bacteria;p__Myxococcota;c__Polyangia;o__Palsa-1104;f__JAEUJZ01;g__JAGNNG01;s__	53	1.59711				Effluent	State A	Week 2
BIN0005	6067229	1	k101_271892	2084		d__Bacteria;p__Myxococcota;c__Polyangia;o__Palsa-1104;f__JAEUJZ01;g__JAGNNG01;s__	1	3.25552			T_virB2;T_virB3	Effluent	State A	Week 2
BIN0005	6067229	1	k101_287252	3666		d__Bacteria;p__Myxococcota;c__Polyangia;o__Palsa-1104;f__JAEUJZ01;g__JAGNNG01;s__	No Cluster Assigned	1.85066				Effluent	State A	Week 2
BIN0005	6067229	1	k101_360566	3136		d__Bacteria;p__Myxococcota;c__Polyangia;o__Palsa-1104;f__JAEUJZ01;g__JAGNNG01;s__	53	2.16343				Effluent	State A	Week 2
BIN0005	6067229	1	k101_496881	2525		d__Bacteria;p__Myxococcota;c__Polyangia;o__Palsa-1104;f__JAEUJZ01;g__JAGNNG01;s__	No Cluster Assigned	2.68694				Effluent	State A	Week 2
BIN0005	6067229	1	k101_864262	5976		d__Bacteria;p__Myxococcota;c__Polyangia;o__Palsa-1104;f__JAEUJZ01;g__JAGNNG01;s__	No Cluster Assigned	1.13529				Effluent	State A	Week 2
BIN0005	6067229	1	k101_893762	9338		d__Bacteria;p__Myxococcota;c__Polyangia;o__Palsa-1104;f__JAEUJZ01;g__JAGNNG01;s__	40	0.726549				Effluent	State A	Week 2
BIN0003	6898713	1	k101_186922	3218		d__Bacteria;p__Proteobacteria;c__Gammaproteobacteria;o__Burkholderiales;f__Rhodocyclaceae;g__Zoogloea;s__Zoogloea	30	1.85419				Effluent	State A	Week 2
BIN0001	9061211	1	k101_528871	6720		Unclassified	No Cluster Assigned	0.676011				Effluent	State A	Week 2
BIN0001	9061211	1	k101_687162	3404		Unclassified	2	1.33455			F_trbC;F_traF	Effluent	State A	Week 2
BIN0004	4762767	1	k101_283978	6154		Unclassified	No Cluster Assigned	1.4044				Effluent	State A	Week 2
BIN0050	217665	2	k101_347453	4281	blaOXA-9	Unclassified	No Cluster Assigned	88.3497				Effluent	State A	Week 2
BIN0011	2333080	1	k101_710432	6230		d__Bacteria;p__Proteobacteria;c__Gammaproteobacteria;o__Steroidobacterales;f__Steroidobacteraceae;g__RPQJ01;s__	No Cluster Assigned	2.83199				Effluent	State A	Week 2
BIN0011	2333080	1	k101_463969	4000		d__Bacteria;p__Proteobacteria;c__Gammaproteobacteria;o__Steroidobacterales;f__Steroidobacteraceae;g__RPQJ01;s__	No Cluster Assigned	4.41082				Effluent	State A	Week 2
BIN0011	2333080	1	k101_647531	4106		d__Bacteria;p__Proteobacteria;c__Gammaproteobacteria;o__Steroidobacterales;f__Steroidobacteraceae;g__RPQJ01;s__	No Cluster Assigned	4.29695				Effluent	State A	Week 2
BIN0018	876094	1	k101_805553	3971		d__Bacteria;p__Gemmatimonadota;c__Gemmatimonadetes;o__Gemmatimonadales;f__Gemmatimonadaceae;g__SCN-70-22;s__	No Cluster Assigned	11.832				Effluent	State A	Week 2
BIN0000	15737678	1	k101_222738	11586			No Cluster Assigned	0.225754				Effluent	State A	Week 2
BIN0004	4762767	2	k101_134829	10226		Unclassified	No Cluster Assigned	1.69034				Effluent	State A	Week 2
BIN0004	4762767	1	k101_134829	10226		Unclassified	No Cluster Assigned	0.84517				Effluent	State A	Week 2
BIN0004	4762767	1	k101_134829	10226		Unclassified	No Cluster Assigned	0.84517				Effluent	State A	Week 2
BIN0005	6067229	1	k101_134829	10226		d__Bacteria;p__Myxococcota;c__Polyangia;o__Palsa-1104;f__JAEUJZ01;g__JAGNNG01;s__	No Cluster Assigned	0.663457				Effluent	State A	Week 2
BIN0004	4762767	1	k101_134829	10226		Unclassified	No Cluster Assigned	0.84517				Effluent	State A	Week 2
BIN0004	4762767	1	k101_134829	10226		Unclassified	No Cluster Assigned	0.84517				Effluent	State A	Week 2
BIN0001	9061211	1	k101_134829	10226		Unclassified	No Cluster Assigned	0.444239				Effluent	State A	Week 2
BIN0002	6437698	1	k101_134829	10226		d__Bacteria;p__Myxococcota;c__Polyangia;o__Polyangiales;f__Ga0077539;g__;s__	No Cluster Assigned	0.625277				Effluent	State A	Week 2
BIN0000	15737678	1	k101_134829	10226			No Cluster Assigned	0.255778				Effluent	State A	Week 2
BIN0004	4762767	1	k101_134829	10226		Unclassified	No Cluster Assigned	0.84517				Effluent	State A	Week 2
BIN0004	4762767	2	k101_134829	10226		Unclassified	No Cluster Assigned	1.69034				Effluent	State A	Week 2
BIN0005	6067229	1	k101_134829	10226		d__Bacteria;p__Myxococcota;c__Polyangia;o__Palsa-1104;f__JAEUJZ01;g__JAGNNG01;s__	No Cluster Assigned	0.663457				Effluent	State A	Week 2
BIN0004	4762767	1	k101_134829	10226		Unclassified	No Cluster Assigned	0.84517				Effluent	State A	Week 2
BIN0012	2501637	1	k101_672671	2877	sul1	d__Bacteria;p__Cyanobacteria;c__Vampirovibrionia;o__Obscuribacterales;f__Obscuribacteraceae;g__Obscuribacter;s__Obscuribacter	18	5.71933				Effluent	State A	Week 2
BIN0051	190573	1	k101_135138	3580		Unclassified	No Cluster Assigned	60.3344				Effluent	State A	Week 2
BIN0000	15737678	1	k101_135138	3580			No Cluster Assigned	0.73061				Effluent	State A	Week 2
BIN0000	15737678	1	k101_805553	3971			No Cluster Assigned	0.658671				Effluent	State A	Week 2
BIN0021	1151817	1	k101_610855	5413		d__Bacteria;p__Proteobacteria;c__Gammaproteobacteria;o__Burkholderiales;f__Usitatibacteraceae;g__FEB-7;s__	No Cluster Assigned	6.60218				Effluent	State A	Week 2
BIN0004	4762767	1	k101_300676	2584		Unclassified	No Cluster Assigned	3.3447				Effluent	State A	Week 2
BIN0000	15737678	1	k101_430919	4237			45	0.61732				Effluent	State A	Week 2
BIN0002	6437698	1	k101_799754	6048		d__Bacteria;p__Myxococcota;c__Polyangia;o__Polyangiales;f__Ga0077539;g__;s__	No Cluster Assigned	1.05722			F_traN	Effluent	State A	Week 2
BIN0000	15737678	1	k101_801527	4997			No Cluster Assigned	0.523431				Effluent	State A	Week 2
BIN0012	2501637	1	k101_885880	1868		d__Bacteria;p__Cyanobacteria;c__Vampirovibrionia;o__Obscuribacterales;f__Obscuribacteraceae;g__Obscuribacter;s__Obscuribacter	No Cluster Assigned	8.80862			t4cp1	Effluent	State A	Week 2
BIN0000	15737678	1	k101_560782	12272			No Cluster Assigned	0.213134				Effluent	State A	Week 2
BIN0003	6898713	1	k101_405699	6037		d__Bacteria;p__Proteobacteria;c__Gammaproteobacteria;o__Burkholderiales;f__Rhodocyclaceae;g__Zoogloea;s__Zoogloea	No Cluster Assigned	0.988371				Effluent	State A	Week 2
BIN0031	362329	1	k101_433586	8715		d__Bacteria;p__Nitrospirota;c__Nitrospiria;o__Nitrospirales;f__Nitrospiraceae;g__Nitrospira_F;s__	No Cluster Assigned	13.0358				Effluent	State A	Week 2
BIN0004	4762767	1	k101_141791	3958		Unclassified	No Cluster Assigned	2.1836				Effluent	State A	Week 2
BIN0006	3375687	1	k101_893467	5189		d__Bacteria;p__Myxococcota;c__Myxococcia;o__Myxococcales;f__Anaeromyxobacteraceae;g__JADKCZ01;s__	No Cluster Assigned	2.34998				Effluent	State A	Week 2
BIN0005	6067229	1	k101_893762	9338		d__Bacteria;p__Myxococcota;c__Polyangia;o__Palsa-1104;f__JAEUJZ01;g__JAGNNG01;s__	40	0.726549				Effluent	State A	Week 2
BIN0000	15737678	1	k101_600845	4815			No Cluster Assigned	0.543216				Effluent	State A	Week 2
BIN0063	111990	10	k101_658675	3310		Unclassified	No Cluster Assigned	1110.46				Effluent	State A	Week 2
BIN0011	2333080	4	k101_463969	4000		d__Bacteria;p__Proteobacteria;c__Gammaproteobacteria;o__Steroidobacterales;f__Steroidobacteraceae;g__RPQJ01;s__	No Cluster Assigned	17.6433				Effluent	State A	Week 2
BIN0000	15737678	2	k101_289441	6665			No Cluster Assigned	0.784871				Effluent	State A	Week 2
BIN0000	15737678	1	k101_724414	4545			44	0.575486				Effluent	State A	Week 2
BIN0000	15737678	1	k101_488353	5593			8	0.467653	MPF_F	mate-pair-formation	G_tfc5;t4cp1;G_tfc7	Effluent	State A	Week 2
BIN0016	935836	2	k101_889650	7800		d__Bacteria;p__Bacteroidota;c__Bacteroidia;o__Chitinophagales;f__Chitinophagaceae;g__Ferruginibacter;s__Ferruginibacter	5	11.2783	MPF_G	mate-pair-formation	G_tfc22;G_tfc23;G_tfc24;virb4;G_tfc15;G_tfc14	Effluent	State A	Week 2
BIN0016	935836	2	k101_889650	7800		d__Bacteria;p__Bacteroidota;c__Bacteroidia;o__Chitinophagales;f__Chitinophagaceae;g__Ferruginibacter;s__Ferruginibacter	5	11.2783	MPF_T	mate-pair-formation	G_tfc22;G_tfc23;G_tfc24;virb4;G_tfc15;G_tfc14	Effluent	State A	Week 2
BIN0016	935836	2	k101_889650	7800		d__Bacteria;p__Bacteroidota;c__Bacteroidia;o__Chitinophagales;f__Chitinophagaceae;g__Ferruginibacter;s__Ferruginibacter	5	11.2783	MPF_G	mate-pair-formation	G_tfc22;G_tfc23;G_tfc24;virb4;G_tfc15;G_tfc14	Effluent	State A	Week 2
BIN0001	9061211	1	k101_496881	2525		Unclassified	No Cluster Assigned	1.79913				Effluent	State A	Week 2
BIN0000	15737678	1	k101_353624	1298			No Cluster Assigned	2.01509			T_virB5;T_virB6	Effluent	State A	Week 2
BIN0000	15737678	1	k101_805963	3433			No Cluster Assigned	0.761894				Effluent	State A	Week 2
BIN0050	217665	2	k101_809498	4203		Unclassified	No Cluster Assigned	89.9894				Effluent	State A	Week 2
BIN0013	1817703	1	k101_136921	1857		d__Bacteria;p__Bacteroidota;c__Bacteroidia;o__Chitinophagales;f__Chitinophagaceae;g__JJ008;s__	No Cluster Assigned	12.1948				Effluent	State A	Week 2
BIN0004	4762767	1	k101_136921	1857		Unclassified	No Cluster Assigned	4.65412				Effluent	State A	Week 2
BIN0001	9061211	1	k101_136921	1857		Unclassified	No Cluster Assigned	2.44631				Effluent	State A	Week 2
BIN0016	935836	1	k101_136921	1857		d__Bacteria;p__Bacteroidota;c__Bacteroidia;o__Chitinophagales;f__Chitinophagaceae;g__Ferruginibacter;s__Ferruginibacter	No Cluster Assigned	23.6863				Effluent	State A	Week 2
BIN0014	9717762	1	k101_136921	1857		d__Bacteria;p__Bacteroidota;c__Bacteroidia;o__AKYH767-A;f__OLB10;g__OLB10;s__OLB10	No Cluster Assigned	2.28103				Effluent	State A	Week 2
BIN0016	935836	1	k101_136921	1857		d__Bacteria;p__Bacteroidota;c__Bacteroidia;o__Chitinophagales;f__Chitinophagaceae;g__Ferruginibacter;s__Ferruginibacter	No Cluster Assigned	23.6863				Effluent	State A	Week 2
BIN0012	2501637	1	k101_136921	1857		d__Bacteria;p__Cyanobacteria;c__Vampirovibrionia;o__Obscuribacterales;f__Obscuribacteraceae;g__Obscuribacter;s__Obscuribacter	No Cluster Assigned	8.8608				Effluent	State A	Week 2
