## Supplemental Table 1; Supplemental Table 2a; Supplemental Table 2b for "Mapping plasmid–host networks and tracking persistent plasmids in wastewater microbiomes" (part 36 of 50)

### Sheet: Supplementary Table 1 (continued)
Supplementary Table 1. Summary of identified plasmid contigs and their associated functional annotations across states and treatment stages
BIN0010	1037749	1	k101_136921	1857		d__Bacteria;p__Acidobacteriota;c__Acidobacteriae;o__Bryobacterales;f__Bryobacteraceae;g__TMP-7;s__TMP-7	No Cluster Assigned	21.3602				Effluent	State A	Week 2
BIN0007	1429100	1	k101_136921	1857		d__Bacteria;p__Nitrospirota;c__Nitrospiria;o__Nitrospirales;f__Nitrospiraceae;g__Nitrospira_A;s__Nitrospira_A	No Cluster Assigned	15.5108				Effluent	State A	Week 2
BIN0004	4762767	3	k101_136921	1857		Unclassified	No Cluster Assigned	13.9624				Effluent	State A	Week 2
BIN0001	9061211	1	k101_136921	1857		Unclassified	No Cluster Assigned	2.44631				Effluent	State A	Week 2
BIN0018	876094	1	k101_136921	1857		d__Bacteria;p__Gemmatimonadota;c__Gemmatimonadetes;o__Gemmatimonadales;f__Gemmatimonadaceae;g__SCN-70-22;s__	No Cluster Assigned	25.3015				Effluent	State A	Week 2
BIN0000	15737678	4	k101_136921	1857			No Cluster Assigned	5.634				Effluent	State A	Week 2
BIN0010	1037749	1	k101_136921	1857		d__Bacteria;p__Acidobacteriota;c__Acidobacteriae;o__Bryobacterales;f__Bryobacteraceae;g__TMP-7;s__TMP-7	No Cluster Assigned	21.3602				Effluent	State A	Week 2
BIN0000	15737678	3	k101_136921	1857			No Cluster Assigned	4.2255				Effluent	State A	Week 2
BIN0007	1429100	1	k101_136921	1857		d__Bacteria;p__Nitrospirota;c__Nitrospiria;o__Nitrospirales;f__Nitrospiraceae;g__Nitrospira_A;s__Nitrospira_A	No Cluster Assigned	15.5108				Effluent	State A	Week 2
BIN0019	1209488	1	k101_136921	1857		d__Bacteria;p__Bacteroidota;c__Bacteroidia;o__Chitinophagales;f__Chitinophagaceae;g__JJ008;s__	No Cluster Assigned	18.3272				Effluent	State A	Week 2
BIN0000	15737678	1	k101_326912	5819			No Cluster Assigned	0.44949				Effluent	State A	Week 2
BIN0000	15737678	1	k101_761984	6920			No Cluster Assigned	0.377974				Effluent	State A	Week 2
BIN0007	1429100	1	k101_494818	4276		d__Bacteria;p__Nitrospirota;c__Nitrospiria;o__Nitrospirales;f__Nitrospiraceae;g__Nitrospira_A;s__Nitrospira_A	14	6.7361			virb4;F_traV;F_traB	Effluent	State A	Week 2
BIN0001	9061211	1	k101_317199	13359		Unclassified	No Cluster Assigned	0.340055				Effluent	State A	Week 2
BIN0006	3375687	1	k101_634048	4813		d__Bacteria;p__Myxococcota;c__Myxococcia;o__Myxococcales;f__Anaeromyxobacteraceae;g__JADKCZ01;s__	No Cluster Assigned	2.53356				Effluent	State A	Week 2
BIN0000	15737678	1	k101_181094	7018			No Cluster Assigned	0.372696				Effluent	State A	Week 2
BIN0020	806050	3	k101_171720	2725		d__Bacteria;p__Proteobacteria;c__Gammaproteobacteria;o__Xanthomonadales;f__Ahniellaceae;g__JADKHK01;s__	No Cluster Assigned	56.2214				Effluent	State A	Week 2
BIN0019	1209488	1	k101_386416	1373		d__Bacteria;p__Bacteroidota;c__Bacteroidia;o__Chitinophagales;f__Chitinophagaceae;g__JJ008;s__	No Cluster Assigned	24.7877			virb4;F_traV	Effluent	State A	Week 2
BIN0000	15737678	1	k101_144308	4975			No Cluster Assigned	0.525745				Effluent	State A	Week 2
BIN0000	15737678	1	k101_485427	8348			No Cluster Assigned	0.313319				Effluent	State A	Week 2
BIN0000	15737678	1	k101_886201	4634			No Cluster Assigned	0.564433				Effluent	State A	Week 2
BIN0007	1429100	1	k101_494818	4276		d__Bacteria;p__Nitrospirota;c__Nitrospiria;o__Nitrospirales;f__Nitrospiraceae;g__Nitrospira_A;s__Nitrospira_A	14	6.7361			virb4;F_traV;F_traB	Effluent	State A	Week 2
BIN0000	15737678	30	k101_567502	7223			No Cluster Assigned	10.8636				Effluent	State A	Week 2
BIN0026	680319	1	k101_772609	14169		d__Bacteria;p__Proteobacteria;c__Gammaproteobacteria;o__Burkholderiales;f__Thiobacillaceae;g__;s__	9	4.27029				Effluent	State A	Week 2
BIN0013	1817703	1	k101_865724	2789		d__Bacteria;p__Bacteroidota;c__Bacteroidia;o__Chitinophagales;f__Chitinophagaceae;g__JJ008;s__	No Cluster Assigned	8.11966				Effluent	State A	Week 2
BIN0011	2333080	1	k101_319345	6527		d__Bacteria;p__Proteobacteria;c__Gammaproteobacteria;o__Steroidobacterales;f__Steroidobacteraceae;g__RPQJ01;s__	No Cluster Assigned	2.70312				Effluent	State A	Week 2
BIN0011	2333080	1	k101_644170	2176		d__Bacteria;p__Proteobacteria;c__Gammaproteobacteria;o__Steroidobacterales;f__Steroidobacteraceae;g__RPQJ01;s__	6	8.10813			T_virB10	Effluent	State A	Week 2
BIN0005	6067229	1	k101_469992	4479		d__Bacteria;p__Myxococcota;c__Polyangia;o__Palsa-1104;f__JAEUJZ01;g__JAGNNG01;s__	No Cluster Assigned	1.51474				Effluent	State A	Week 2
BIN0005	6067229	1	k101_552246	4154		d__Bacteria;p__Myxococcota;c__Polyangia;o__Palsa-1104;f__JAEUJZ01;g__JAGNNG01;s__	No Cluster Assigned	1.63325				Effluent	State A	Week 2
BIN0026	680319	1	k101_264521	2814		d__Bacteria;p__Proteobacteria;c__Gammaproteobacteria;o__Burkholderiales;f__Thiobacillaceae;g__;s__	16	21.5017				Effluent	State A	Week 2
BIN0026	680319	1	k101_583283	3519		d__Bacteria;p__Proteobacteria;c__Gammaproteobacteria;o__Burkholderiales;f__Thiobacillaceae;g__;s__	16	17.194				Effluent	State A	Week 2
BIN0022	631118	1	k101_797181	5121		d__Bacteria;p__Acidobacteriota;c__Holophagae;o__Holophagales;f__Holophagaceae;g__Geothrix;s__	No Cluster Assigned	12.7363				Effluent	State A	Week 2
BIN0007	1429100	1	k101_244913	1042		d__Bacteria;p__Nitrospirota;c__Nitrospiria;o__Nitrospirales;f__Nitrospiraceae;g__Nitrospira_A;s__Nitrospira_A	14	27.6426			virb4	Effluent	State A	Week 2
BIN0005	6067229	1	k101_222738	11586		d__Bacteria;p__Myxococcota;c__Polyangia;o__Palsa-1104;f__JAEUJZ01;g__JAGNNG01;s__	No Cluster Assigned	0.585579				Effluent	State A	Week 2
BIN0005	6067229	1	k101_349162	5500		d__Bacteria;p__Myxococcota;c__Polyangia;o__Palsa-1104;f__JAEUJZ01;g__JAGNNG01;s__	No Cluster Assigned	1.23355				Effluent	State A	Week 2
BIN0001	9061211	1	k101_310151	1131		Unclassified	No Cluster Assigned	4.01662			F_trbC;F_traU	Effluent	State A	Week 2
BIN0001	9061211	1	k101_687162	3404		Unclassified	2	1.33455			F_trbC;F_traF	Effluent	State A	Week 2
BIN0018	876094	1	k101_715709	3883		d__Bacteria;p__Gemmatimonadota;c__Gemmatimonadetes;o__Gemmatimonadales;f__Gemmatimonadaceae;g__SCN-70-22;s__	No Cluster Assigned	12.1002				Effluent	State A	Week 2
BIN0039	182020	1	k101_821451	2828		d__Bacteria;p__Bacteroidota;c__Bacteroidia;o__Chitinophagales;f__Chitinophagaceae;g__Ferruginibacter;s__Ferruginibacter	No Cluster Assigned	79.967				Effluent	State A	Week 2
BIN0004	4762767	15	k101_672671	2877	sul1	Unclassified	18	45.061				Effluent	State A	Week 2
BIN0000	15737678	1	k101_405699	6037			No Cluster Assigned	0.433259				Effluent	State A	Week 2
BIN0017	2055164	1	k101_542063	12112		Unclassified	No Cluster Assigned	1.65366				Effluent	State A	Week 2
BIN0036	483821	1	k101_222738	11586		Unclassified	No Cluster Assigned	7.34329				Effluent	State A	Week 2
BIN0036	483821	4	k101_243055	3059		Unclassified	No Cluster Assigned	111.251				Effluent	State A	Week 2
BIN0036	483821	1	k101_693080	5026		Unclassified	No Cluster Assigned	16.9279				Effluent	State A	Week 2
BIN0011	2333080	1	k101_319345	6527		d__Bacteria;p__Proteobacteria;c__Gammaproteobacteria;o__Steroidobacterales;f__Steroidobacteraceae;g__RPQJ01;s__	No Cluster Assigned	2.70312				Effluent	State A	Week 2
BIN0004	4762767	1	k101_289167	1341		Unclassified	9	6.44497				Effluent	State A	Week 2
BIN0004	4762767	1	k101_718083	1832		Unclassified	No Cluster Assigned	4.71763			T_virB10	Effluent	State A	Week 2
BIN0004	4762767	1	k101_816561	3985		Unclassified	No Cluster Assigned	2.16881				Effluent	State A	Week 2
BIN0008	3041131	1	k101_708876	13188		d__Bacteria;p__Proteobacteria;c__Gammaproteobacteria;o__Xanthomonadales;f__Rhodanobacteraceae;g__Tahibacter;s__	No Cluster Assigned	1.02635				Effluent	State A	Week 2
BIN0026	680319	1	k101_184342	4876		d__Bacteria;p__Proteobacteria;c__Gammaproteobacteria;o__Burkholderiales;f__Thiobacillaceae;g__;s__	No Cluster Assigned	12.4089				Effluent	State A	Week 2
BIN0026	680319	1	k101_485427	8348		d__Bacteria;p__Proteobacteria;c__Gammaproteobacteria;o__Burkholderiales;f__Thiobacillaceae;g__;s__	No Cluster Assigned	7.24793				Effluent	State A	Week 2
BIN0012	2501637	1	k101_285963	4496		d__Bacteria;p__Cyanobacteria;c__Vampirovibrionia;o__Obscuribacterales;f__Obscuribacteraceae;g__Obscuribacter;s__Obscuribacter	No Cluster Assigned	3.65981				Effluent	State A	Week 2
BIN0050	217665	1	k101_858446	2583		Unclassified	No Cluster Assigned	73.2143				Effluent	State A	Week 2
BIN0016	935836	1	k101_498957	2782		d__Bacteria;p__Bacteroidota;c__Bacteroidia;o__Chitinophagales;f__Chitinophagaceae;g__Ferruginibacter;s__Ferruginibacter	No Cluster Assigned	15.8107				Effluent	State A	Week 2
BIN0041	315785	13	k101_401410	9426		Unclassified	No Cluster Assigned	179.777				Effluent	State A	Week 2
BIN0001	9061211	1	k101_848539	4782		Unclassified	No Cluster Assigned	0.949978				Effluent	State A	Week 2
BIN0010	1037749	1	k101_350340	4227		d__Bacteria;p__Acidobacteriota;c__Acidobacteriae;o__Bryobacterales;f__Bryobacteraceae;g__TMP-7;s__TMP-7	No Cluster Assigned	9.38393				Effluent	State A	Week 2
BIN0014	9717762	1	k101_283712	4380		d__Bacteria;p__Bacteroidota;c__Bacteroidia;o__AKYH767-A;f__OLB10;g__OLB10;s__OLB10	No Cluster Assigned	0.967094				Effluent	State A	Week 2
BIN0005	6067229	1	k101_745235	3134		d__Bacteria;p__Myxococcota;c__Polyangia;o__Palsa-1104;f__JAEUJZ01;g__JAGNNG01;s__	No Cluster Assigned	2.16481				Effluent	State A	Week 2
BIN0000	15737678	1	k101_326912	5819			No Cluster Assigned	0.44949				Effluent	State A	Week 2
BIN0000	15737678	1	k101_417666	3877			No Cluster Assigned	0.674641				Effluent	State A	Week 2
BIN0000	15737678	2	k101_436669	3270			No Cluster Assigned	1.59974				Effluent	State A	Week 2
BIN0000	15737678	1	k101_899802	2999			No Cluster Assigned	0.872152				Effluent	State A	Week 2
BIN0005	6067229	1	k101_263640	5728		d__Bacteria;p__Myxococcota;c__Polyangia;o__Palsa-1104;f__JAEUJZ01;g__JAGNNG01;s__	No Cluster Assigned	1.18445				Effluent	State A	Week 2
BIN0005	6067229	1	k101_694955	8941		d__Bacteria;p__Myxococcota;c__Polyangia;o__Palsa-1104;f__JAEUJZ01;g__JAGNNG01;s__	No Cluster Assigned	0.758809				Effluent	State A	Week 2
BIN0005	6067229	1	k101_864262	5976		d__Bacteria;p__Myxococcota;c__Polyangia;o__Palsa-1104;f__JAEUJZ01;g__JAGNNG01;s__	No Cluster Assigned	1.13529				Effluent	State A	Week 2
BIN0002	6437698	21	k101_141791	3958		d__Bacteria;p__Myxococcota;c__Polyangia;o__Polyangiales;f__Ga0077539;g__;s__	No Cluster Assigned	33.9252				Effluent	State A	Week 2
BIN0014	9717762	1	k101_141791	3958		d__Bacteria;p__Bacteroidota;c__Bacteroidia;o__AKYH767-A;f__OLB10;g__OLB10;s__OLB10	No Cluster Assigned	1.07021				Effluent	State A	Week 2
BIN0026	680319	3	k101_141791	3958		d__Bacteria;p__Proteobacteria;c__Gammaproteobacteria;o__Burkholderiales;f__Thiobacillaceae;g__;s__	No Cluster Assigned	45.8608				Effluent	State A	Week 2
BIN0026	680319	8	k101_141791	3958		d__Bacteria;p__Proteobacteria;c__Gammaproteobacteria;o__Burkholderiales;f__Thiobacillaceae;g__;s__	No Cluster Assigned	122.296				Effluent	State A	Week 2
BIN0004	4762767	15	k101_141791	3958		Unclassified	No Cluster Assigned	32.7541				Effluent	State A	Week 2
BIN0004	4762767	34	k101_141791	3958		Unclassified	No Cluster Assigned	74.2426				Effluent	State A	Week 2
BIN0001	9061211	1	k101_141791	3958		Unclassified	No Cluster Assigned	1.14775				Effluent	State A	Week 2
BIN0006	3375687	1	k101_141791	3958		d__Bacteria;p__Myxococcota;c__Myxococcia;o__Myxococcales;f__Anaeromyxobacteraceae;g__JADKCZ01;s__	No Cluster Assigned	3.08085				Effluent	State A	Week 2
BIN0033	718549	8	k101_141791	3958		d__Bacteria;p__Proteobacteria;c__Alphaproteobacteria;o__Caulobacterales;f__Caulobacteraceae;g__Phenylobacterium;s__	No Cluster Assigned	115.789				Effluent	State A	Week 2
BIN0032	1309349	1	k101_141791	3958		d__Bacteria;p__Proteobacteria;c__Gammaproteobacteria;o__Pseudomonadales;f__UBA5862;g__;s__	No Cluster Assigned	7.94288				Effluent	State A	Week 2
BIN0000	15737678	5	k101_141791	3958			No Cluster Assigned	3.30417				Effluent	State A	Week 2
BIN0000	15737678	1	k101_141791	3958			No Cluster Assigned	0.660834				Effluent	State A	Week 2
BIN0049	363350	1	k101_141791	3958		d__Bacteria;p__Proteobacteria;c__Gammaproteobacteria;o__Competibacterales;f__Competibacteraceae;g__RXIV01;s__RXIV01	No Cluster Assigned	28.6225				Effluent	State A	Week 2
BIN0004	4762767	1	k101_141791	3958		Unclassified	No Cluster Assigned	2.1836				Effluent	State A	Week 2
BIN0008	3041131	4	k101_141791	3958		d__Bacteria;p__Proteobacteria;c__Gammaproteobacteria;o__Xanthomonadales;f__Rhodanobacteraceae;g__Tahibacter;s__	No Cluster Assigned	13.6791				Effluent	State A	Week 2
BIN0014	9717762	1	k101_141791	3958		d__Bacteria;p__Bacteroidota;c__Bacteroidia;o__AKYH767-A;f__OLB10;g__OLB10;s__OLB10	No Cluster Assigned	1.07021				Effluent	State A	Week 2
BIN0001	9061211	1	k101_141791	3958		Unclassified	No Cluster Assigned	1.14775				Effluent	State A	Week 2
BIN0010	1037749	1	k101_141791	3958		d__Bacteria;p__Acidobacteriota;c__Acidobacteriae;o__Bryobacterales;f__Bryobacteraceae;g__TMP-7;s__TMP-7	No Cluster Assigned	10.0217				Effluent	State A	Week 2
BIN0014	9717762	1	k101_141791	3958		d__Bacteria;p__Bacteroidota;c__Bacteroidia;o__AKYH767-A;f__OLB10;g__OLB10;s__OLB10	No Cluster Assigned	1.07021				Effluent	State A	Week 2
BIN0000	15737678	3	k101_141791	3958			No Cluster Assigned	1.9825				Effluent	State A	Week 2
BIN0015	920518	1	k101_141791	3958		d__Bacteria;p__Bacteroidota;c__Bacteroidia;o__Chitinophagales;f__Saprospiraceae;g__JADKBO01;s__	No Cluster Assigned	11.298				Effluent	State A	Week 2
BIN0011	2333080	2	k101_141791	3958		d__Bacteria;p__Proteobacteria;c__Gammaproteobacteria;o__Steroidobacterales;f__Steroidobacteraceae;g__RPQJ01;s__	No Cluster Assigned	8.91525				Effluent	State A	Week 2
BIN0003	6898713	2	k101_141791	3958		d__Bacteria;p__Proteobacteria;c__Gammaproteobacteria;o__Burkholderiales;f__Rhodocyclaceae;g__Zoogloea;s__Zoogloea	No Cluster Assigned	3.01506				Effluent	State A	Week 2
BIN0023	888875	1	k101_141791	3958		d__Bacteria;p__Bacteroidota;c__Bacteroidia;o__Chitinophagales;f__Chitinophagaceae;g__Ferruginibacter;s__	No Cluster Assigned	11.7002				Effluent	State A	Week 2
BIN0004	4762767	7	k101_141791	3958		Unclassified	No Cluster Assigned	15.2852				Effluent	State A	Week 2
BIN0000	15737678	2	k101_141791	3958			No Cluster Assigned	1.32167				Effluent	State A	Week 2
BIN0033	718549	9	k101_141791	3958		d__Bacteria;p__Proteobacteria;c__Alphaproteobacteria;o__Caulobacterales;f__Caulobacteraceae;g__Phenylobacterium;s__	No Cluster Assigned	130.263				Effluent	State A	Week 2
BIN0014	9717762	1	k101_141791	3958		d__Bacteria;p__Bacteroidota;c__Bacteroidia;o__AKYH767-A;f__OLB10;g__OLB10;s__OLB10	No Cluster Assigned	1.07021				Effluent	State A	Week 2
BIN0007	1429100	2	k101_141791	3958		d__Bacteria;p__Nitrospirota;c__Nitrospiria;o__Nitrospirales;f__Nitrospiraceae;g__Nitrospira_A;s__Nitrospira_A	No Cluster Assigned	14.5546				Effluent	State A	Week 2
BIN0005	6067229	1	k101_632931	6411		d__Bacteria;p__Myxococcota;c__Polyangia;o__Palsa-1104;f__JAEUJZ01;g__JAGNNG01;s__	No Cluster Assigned	1.05826				Effluent	State A	Week 2
BIN0050	217665	1	k101_799208	2090		Unclassified	11	90.4845			F_traK;F_traB	Effluent	State A	Week 2
BIN0002	6437698	1	k101_171720	2725		d__Bacteria;p__Myxococcota;c__Polyangia;o__Polyangiales;f__Ga0077539;g__;s__	No Cluster Assigned	2.34645				Effluent	State A	Week 2
BIN0002	6437698	1	k101_511889	6706		d__Bacteria;p__Myxococcota;c__Polyangia;o__Polyangiales;f__Ga0077539;g__;s__	1	0.953487			T_virB5	Effluent	State A	Week 2
BIN0000	15737678	1	k101_215493	2665			No Cluster Assigned	0.981457				Effluent	State A	Week 2
BIN0000	15737678	1	k101_592609	6954			No Cluster Assigned	0.376126				Effluent	State A	Week 2
BIN0000	15737678	1	k101_144308	4975			No Cluster Assigned	0.525745				Effluent	State A	Week 2
BIN0008	3041131	1	k101_894207	3229		d__Bacteria;p__Proteobacteria;c__Gammaproteobacteria;o__Xanthomonadales;f__Rhodanobacteraceae;g__Tahibacter;s__	13	4.19185				Effluent	State A	Week 2
BIN0000	15737678	1	k101_893762	9338			40	0.280101				Effluent	State A	Week 2
BIN0034	274512	11	k101_386416	1373		d__Bacteria;p__Bacteroidota;c__Bacteroidia;o__Chitinophagales;f__Chitinophagaceae;g__Ferruginibacter;s__	No Cluster Assigned	1201.35			virb4;F_traV	Effluent	State A	Week 2
BIN0034	274512	5	k101_417003	5658		d__Bacteria;p__Bacteroidota;c__Bacteroidia;o__Chitinophagales;f__Chitinophagaceae;g__Ferruginibacter;s__	48	132.512	MPF_F	mate-pair-formation	F_traU;F_traW	Effluent	State A	Week 2
BIN0004	4762767	1	k101_222738	11586		Unclassified	No Cluster Assigned	0.745961				Effluent	State A	Week 2
BIN0000	15737678	2	k101_263731	15447			No Cluster Assigned	0.338653			virb4	Effluent	State A	Week 2
BIN0001	9061211	1	k101_494623	5576		Unclassified	No Cluster Assigned	0.814705				Effluent	State A	Week 2
BIN0001	9061211	1	k101_505958	3250		Unclassified	No Cluster Assigned	1.39778				Effluent	State A	Week 2
BIN0001	9061211	1	k101_618796	2745		Unclassified	No Cluster Assigned	1.65493				Effluent	State A	Week 2
BIN0000	15737678	1	k101_858482	4610			No Cluster Assigned	0.567372				Effluent	State A	Week 2
BIN0005	6067229	1	k101_390957	5820		d__Bacteria;p__Myxococcota;c__Polyangia;o__Palsa-1104;f__JAEUJZ01;g__JAGNNG01;s__	No Cluster Assigned	1.16572				Effluent	State A	Week 2
BIN0005	6067229	1	k101_744939	2816		d__Bacteria;p__Myxococcota;c__Polyangia;o__Palsa-1104;f__JAEUJZ01;g__JAGNNG01;s__	No Cluster Assigned	2.40927				Effluent	State A	Week 2
BIN0027	497209	1	k101_143497	2804		d__Bacteria;p__Bacteroidota;c__Bacteroidia;o__Chitinophagales;f__JADIYW01;g__JADJSS01;s__	No Cluster Assigned	29.5252				Effluent	State A	Week 2
BIN0001	9061211	1	k101_584171	4190		Unclassified	31	1.0842				Effluent	State A	Week 2
BIN0001	9061211	1	k101_772609	14169		Unclassified	9	0.320615				Effluent	State A	Week 2
BIN0004	4762767	1	k101_308988	4101		Unclassified	24	2.10746				Effluent	State A	Week 2
BIN0004	4762767	1	k101_394498	7951		Unclassified	No Cluster Assigned	1.087				Effluent	State A	Week 2
BIN0004	4762767	1	k101_819330	6858		Unclassified	No Cluster Assigned	1.26024				Effluent	State A	Week 2
BIN0001	9061211	1	k101_430615	3596		Unclassified	No Cluster Assigned	1.26329				Effluent	State A	Week 2
BIN0001	9061211	1	k101_458539	6639		Unclassified	56	0.684259				Effluent	State A	Week 2
BIN0011	2333080	1	k101_263731	15447		d__Bacteria;p__Proteobacteria;c__Gammaproteobacteria;o__Steroidobacterales;f__Steroidobacteraceae;g__RPQJ01;s__	No Cluster Assigned	1.14218			virb4	Effluent	State A	Week 2
BIN0011	2333080	1	k101_494818	4276		d__Bacteria;p__Proteobacteria;c__Gammaproteobacteria;o__Steroidobacterales;f__Steroidobacteraceae;g__RPQJ01;s__	14	4.12612			virb4;F_traV;F_traB	Effluent	State A	Week 2
BIN0011	2333080	2	k101_869787	2747		d__Bacteria;p__Proteobacteria;c__Gammaproteobacteria;o__Steroidobacterales;f__Steroidobacteraceae;g__RPQJ01;s__	No Cluster Assigned	12.8455				Effluent	State A	Week 2
BIN0000	15737678	1	k101_177839	3262			No Cluster Assigned	0.801834				Effluent	State A	Week 2
BIN0000	15737678	11	k101_848539	4782			No Cluster Assigned	6.01661				Effluent	State A	Week 2
BIN0000	15737678	4	k101_876433	3720			No Cluster Assigned	2.81245				Effluent	State A	Week 2
BIN0011	2333080	1	k101_263731	15447		d__Bacteria;p__Proteobacteria;c__Gammaproteobacteria;o__Steroidobacterales;f__Steroidobacteraceae;g__RPQJ01;s__	No Cluster Assigned	1.14218			virb4	Effluent	State A	Week 2
BIN0001	9061211	18	k101_175607	4143		Unclassified	No Cluster Assigned	19.737				Effluent	State A	Week 2
BIN0002	6437698	1	k101_143497	2804		d__Bacteria;p__Myxococcota;c__Polyangia;o__Polyangiales;f__Ga0077539;g__;s__	No Cluster Assigned	2.28034				Effluent	State A	Week 2
BIN0029	1802834	1	k101_143497	2804		d__Bacteria;p__Bacteroidota;c__Bacteroidia;o__Chitinophagales;f__Saprospiraceae;g__OLB8;s__	No Cluster Assigned	8.14283				Effluent	State A	Week 2
BIN0029	1802834	1	k101_201040	2912		d__Bacteria;p__Bacteroidota;c__Bacteroidia;o__Chitinophagales;f__Saprospiraceae;g__OLB8;s__	No Cluster Assigned	7.84083				Effluent	State A	Week 2
BIN0029	1802834	1	k101_459438	6039		d__Bacteria;p__Bacteroidota;c__Bacteroidia;o__Chitinophagales;f__Saprospiraceae;g__OLB8;s__	No Cluster Assigned	3.78084				Effluent	State A	Week 2
BIN0001	9061211	1	k101_560782	12272		Unclassified	No Cluster Assigned	0.370175				Effluent	State A	Week 2
BIN0000	15737678	1	k101_215493	2665			No Cluster Assigned	0.981457				Effluent	State A	Week 2
BIN0000	15737678	1	k101_405699	6037			No Cluster Assigned	0.433259				Effluent	State A	Week 2
BIN0046	454459	1	k101_143604	3743		d__Bacteria;p__Proteobacteria;c__Gammaproteobacteria;o__Competibacterales;f__Competibacteraceae;g__RXIX01;s__RXIX01	No Cluster Assigned	24.1988				Effluent	State A	Week 2
BIN0003	6898713	1	k101_143604	3743		d__Bacteria;p__Proteobacteria;c__Gammaproteobacteria;o__Burkholderiales;f__Rhodocyclaceae;g__Zoogloea;s__Zoogloea	No Cluster Assigned	1.59412				Effluent	State A	Week 2
BIN0003	6898713	3	k101_229189	6678		d__Bacteria;p__Proteobacteria;c__Gammaproteobacteria;o__Burkholderiales;f__Rhodocyclaceae;g__Zoogloea;s__Zoogloea	No Cluster Assigned	2.6805				Effluent	State A	Week 2
BIN0000	15737678	1	k101_263731	15447			No Cluster Assigned	0.169326			virb4	Effluent	State A	Week 2
BIN0000	15737678	1	k101_865724	2789			No Cluster Assigned	0.937821				Effluent	State A	Week 2
BIN0020	806050	1	k101_448188	6585		d__Bacteria;p__Proteobacteria;c__Gammaproteobacteria;o__Xanthomonadales;f__Ahniellaceae;g__JADKHK01;s__	No Cluster Assigned	7.75517				Effluent	State A	Week 2
BIN0003	6898713	1	k101_229189	6678		d__Bacteria;p__Proteobacteria;c__Gammaproteobacteria;o__Burkholderiales;f__Rhodocyclaceae;g__Zoogloea;s__Zoogloea	No Cluster Assigned	0.8935				Effluent	State A	Week 2
BIN0000	15737678	1	k101_868484	5732			No Cluster Assigned	0.456312				Effluent	State A	Week 2
BIN0000	15737678	1	k101_215206	3862			47	0.677261				Effluent	State A	Week 2
BIN0000	15737678	1	k101_264627	5942			No Cluster Assigned	0.440186				Effluent	State A	Week 2
BIN0000	15737678	1	k101_840337	8240			No Cluster Assigned	0.317425				Effluent	State A	Week 2
BIN0055	199223	5	k101_797181	5121		Unclassified	No Cluster Assigned	201.737				Effluent	State A	Week 2
BIN0001	9061211	1	k101_143852	3720		Unclassified	No Cluster Assigned	1.22118				Effluent	State A	Week 2
BIN0011	2333080	1	k101_143852	3720		d__Bacteria;p__Proteobacteria;c__Gammaproteobacteria;o__Steroidobacterales;f__Steroidobacteraceae;g__RPQJ01;s__	No Cluster Assigned	4.74282				Effluent	State A	Week 2
BIN0000	15737678	1	k101_143852	3720			No Cluster Assigned	0.703114				Effluent	State A	Week 2
BIN0005	6067229	1	k101_143852	3720		d__Bacteria;p__Myxococcota;c__Polyangia;o__Palsa-1104;f__JAEUJZ01;g__JAGNNG01;s__	No Cluster Assigned	1.82379				Effluent	State A	Week 2
BIN0026	680319	1	k101_143852	3720		d__Bacteria;p__Proteobacteria;c__Gammaproteobacteria;o__Burkholderiales;f__Thiobacillaceae;g__;s__	No Cluster Assigned	16.265				Effluent	State A	Week 2
BIN0000	15737678	1	k101_143852	3720			No Cluster Assigned	0.703114				Effluent	State A	Week 2
BIN0013	1817703	1	k101_143852	3720		d__Bacteria;p__Bacteroidota;c__Bacteroidia;o__Chitinophagales;f__Chitinophagaceae;g__JJ008;s__	No Cluster Assigned	6.08756				Effluent	State A	Week 2
BIN0000	15737678	1	k101_143852	3720			No Cluster Assigned	0.703114				Effluent	State A	Week 2
BIN0054	146585	1	k101_143852	3720		Unclassified	No Cluster Assigned	75.4878				Effluent	State A	Week 2
BIN0000	15737678	1	k101_143852	3720			No Cluster Assigned	0.703114				Effluent	State A	Week 2
BIN0017	2055164	1	k101_143852	3720		Unclassified	No Cluster Assigned	5.38418				Effluent	State A	Week 2
BIN0001	9061211	1	k101_143852	3720		Unclassified	No Cluster Assigned	1.22118				Effluent	State A	Week 2
BIN0000	15737678	1	k101_143852	3720			No Cluster Assigned	0.703114				Effluent	State A	Week 2
BIN0014	9717762	1	k101_143852	3720		d__Bacteria;p__Bacteroidota;c__Bacteroidia;o__AKYH767-A;f__OLB10;g__OLB10;s__OLB10	No Cluster Assigned	1.13868				Effluent	State A	Week 2
BIN0024	420769	1	k101_610855	5413		d__Bacteria;p__Bacteroidota;c__Bacteroidia;o__AKYH767-A;f__2013-40CM-41-45;g__CAINVI01;s__	No Cluster Assigned	18.0729				Effluent	State A	Week 2
BIN0048	317558	2	k101_344519	8606		Unclassified	8	30.1241			t4cp1;G_tfc5;T_virB1;G_tfc3;G_tfc2	Effluent	State A	Week 2
BIN0048	317558	17	k101_751703	3388		Unclassified	No Cluster Assigned	650.417				Effluent	State A	Week 2
BIN0048	317558	37	k101_764918	3859		Unclassified	No Cluster Assigned	1242.83				Effluent	State A	Week 2
BIN0000	15737678	1	k101_172590	3396			No Cluster Assigned	0.770195				Effluent	State A	Week 2
BIN0000	15737678	1	k101_258656	2080			11	1.25749			F_traB;F_traV	Effluent	State A	Week 2
BIN0000	15737678	1	k101_741700	7343			No Cluster Assigned	0.356201				Effluent	State A	Week 2
BIN0001	9061211	2	k101_183481	11072		Unclassified	No Cluster Assigned	0.820591				Effluent	State A	Week 2
BIN0001	9061211	3	k101_746551	3889		Unclassified	No Cluster Assigned	3.50434				Effluent	State A	Week 2
BIN0012	2501637	1	k101_495083	4893		d__Bacteria;p__Cyanobacteria;c__Vampirovibrionia;o__Obscuribacterales;f__Obscuribacteraceae;g__Obscuribacter;s__Obscuribacter	No Cluster Assigned	3.36287				Effluent	State A	Week 2
BIN0044	361739	1	k101_726124	1029		Unclassified	43	110.586			G_tfc23;G_tfc24	Effluent	State A	Week 2
BIN0005	6067229	1	k101_558124	5951		d__Bacteria;p__Myxococcota;c__Polyangia;o__Palsa-1104;f__JAEUJZ01;g__JAGNNG01;s__	No Cluster Assigned	1.14006				Effluent	State A	Week 2
BIN0000	15737678	44	k101_411975	3032			13	37.957				Effluent	State A	Week 2
BIN0000	15737678	1	k101_609901	3425			51	0.763674				Effluent	State A	Week 2
BIN0000	15737678	9	k101_859248	3495			13	6.73541				Effluent	State A	Week 2
BIN0000	15737678	22	k101_894207	3229			13	17.8206				Effluent	State A	Week 2
BIN0007	1429100	1	k101_187251	7384		d__Bacteria;p__Nitrospirota;c__Nitrospiria;o__Nitrospirales;f__Nitrospiraceae;g__Nitrospira_A;s__Nitrospira_A	51	3.90081				Effluent	State A	Week 2
BIN0000	15737678	1	k101_144308	4975			No Cluster Assigned	0.525745				Effluent	State A	Week 2
BIN0000	15737678	1	k101_144308	4975			No Cluster Assigned	0.525745				Effluent	State A	Week 2
BIN0000	15737678	1	k101_144308	4975			No Cluster Assigned	0.525745				Effluent	State A	Week 2
BIN0003	6898713	1	k101_144308	4975		d__Bacteria;p__Proteobacteria;c__Gammaproteobacteria;o__Burkholderiales;f__Rhodocyclaceae;g__Zoogloea;s__Zoogloea	No Cluster Assigned	1.19936				Effluent	State A	Week 2
BIN0005	6067229	1	k101_144308	4975		d__Bacteria;p__Myxococcota;c__Polyangia;o__Palsa-1104;f__JAEUJZ01;g__JAGNNG01;s__	No Cluster Assigned	1.36372				Effluent	State A	Week 2
BIN0031	362329	1	k101_144308	4975		d__Bacteria;p__Nitrospirota;c__Nitrospiria;o__Nitrospirales;f__Nitrospiraceae;g__Nitrospira_F;s__	No Cluster Assigned	22.8356				Effluent	State A	Week 2
BIN0000	15737678	1	k101_144308	4975			No Cluster Assigned	0.525745				Effluent	State A	Week 2
BIN0004	4762767	1	k101_144308	4975		Unclassified	No Cluster Assigned	1.73723				Effluent	State A	Week 2
BIN0000	15737678	1	k101_144308	4975			No Cluster Assigned	0.525745				Effluent	State A	Week 2
BIN0014	9717762	1	k101_144308	4975		d__Bacteria;p__Bacteroidota;c__Bacteroidia;o__AKYH767-A;f__OLB10;g__OLB10;s__OLB10	No Cluster Assigned	0.851432				Effluent	State A	Week 2
BIN0001	9061211	1	k101_144308	4975		Unclassified	No Cluster Assigned	0.913124				Effluent	State A	Week 2
BIN0000	15737678	21	k101_144308	4975			No Cluster Assigned	11.0407				Effluent	State A	Week 2
BIN0000	15737678	1	k101_144308	4975			No Cluster Assigned	0.525745				Effluent	State A	Week 2
BIN0000	15737678	3	k101_144308	4975			No Cluster Assigned	1.57724				Effluent	State A	Week 2
BIN0000	15737678	1	k101_144308	4975			No Cluster Assigned	0.525745				Effluent	State A	Week 2
BIN0000	15737678	1	k101_144308	4975			No Cluster Assigned	0.525745				Effluent	State A	Week 2
BIN0000	15737678	1	k101_144308	4975			No Cluster Assigned	0.525745				Effluent	State A	Week 2
BIN0000	15737678	14	k101_144308	4975			No Cluster Assigned	7.36043				Effluent	State A	Week 2
BIN0000	15737678	1	k101_144308	4975			No Cluster Assigned	0.525745				Effluent	State A	Week 2
BIN0000	15737678	1	k101_144308	4975			No Cluster Assigned	0.525745				Effluent	State A	Week 2
BIN0000	15737678	1	k101_144308	4975			No Cluster Assigned	0.525745				Effluent	State A	Week 2
BIN0000	15737678	14	k101_144308	4975			No Cluster Assigned	7.36043				Effluent	State A	Week 2
BIN0000	15737678	1	k101_144308	4975			No Cluster Assigned	0.525745				Effluent	State A	Week 2
BIN0000	15737678	1	k101_144308	4975			No Cluster Assigned	0.525745				Effluent	State A	Week 2
BIN0000	15737678	1	k101_144308	4975			No Cluster Assigned	0.525745				Effluent	State A	Week 2
BIN0000	15737678	1	k101_144308	4975			No Cluster Assigned	0.525745				Effluent	State A	Week 2
BIN0000	15737678	1	k101_144308	4975			No Cluster Assigned	0.525745				Effluent	State A	Week 2
BIN0000	15737678	1	k101_144308	4975			No Cluster Assigned	0.525745				Effluent	State A	Week 2
BIN0000	15737678	1	k101_144308	4975			No Cluster Assigned	0.525745				Effluent	State A	Week 2
BIN0005	6067229	1	k101_144308	4975		d__Bacteria;p__Myxococcota;c__Polyangia;o__Palsa-1104;f__JAEUJZ01;g__JAGNNG01;s__	No Cluster Assigned	1.36372				Effluent	State A	Week 2
BIN0000	15737678	1	k101_144308	4975			No Cluster Assigned	0.525745				Effluent	State A	Week 2
BIN0003	6898713	1	k101_144308	4975		d__Bacteria;p__Proteobacteria;c__Gammaproteobacteria;o__Burkholderiales;f__Rhodocyclaceae;g__Zoogloea;s__Zoogloea	No Cluster Assigned	1.19936				Effluent	State A	Week 2
BIN0000	15737678	1	k101_144308	4975			No Cluster Assigned	0.525745				Effluent	State A	Week 2
BIN0006	3375687	1	k101_144308	4975		d__Bacteria;p__Myxococcota;c__Myxococcia;o__Myxococcales;f__Anaeromyxobacteraceae;g__JADKCZ01;s__	No Cluster Assigned	2.45106				Effluent	State A	Week 2
BIN0000	15737678	1	k101_144308	4975			No Cluster Assigned	0.525745				Effluent	State A	Week 2
BIN0000	15737678	1	k101_144308	4975			No Cluster Assigned	0.525745				Effluent	State A	Week 2
BIN0022	631118	1	k101_144308	4975		d__Bacteria;p__Acidobacteriota;c__Holophagae;o__Holophagales;f__Holophagaceae;g__Geothrix;s__	No Cluster Assigned	13.1101				Effluent	State A	Week 2
BIN0024	420769	1	k101_144308	4975		d__Bacteria;p__Bacteroidota;c__Bacteroidia;o__AKYH767-A;f__2013-40CM-41-45;g__CAINVI01;s__	No Cluster Assigned	19.664				Effluent	State A	Week 2
BIN0000	15737678	1	k101_144308	4975			No Cluster Assigned	0.525745				Effluent	State A	Week 2
BIN0000	15737678	9	k101_144308	4975			No Cluster Assigned	4.73171				Effluent	State A	Week 2
BIN0000	15737678	1	k101_144308	4975			No Cluster Assigned	0.525745				Effluent	State A	Week 2
BIN0000	15737678	1	k101_144308	4975			No Cluster Assigned	0.525745				Effluent	State A	Week 2
BIN0000	15737678	4	k101_144308	4975			No Cluster Assigned	2.10298				Effluent	State A	Week 2
BIN0000	15737678	21	k101_144308	4975			No Cluster Assigned	11.0407				Effluent	State A	Week 2
BIN0000	15737678	2	k101_144308	4975			No Cluster Assigned	1.05149				Effluent	State A	Week 2
BIN0000	15737678	5	k101_144308	4975			No Cluster Assigned	2.62873				Effluent	State A	Week 2
BIN0000	15737678	1	k101_144308	4975			No Cluster Assigned	0.525745				Effluent	State A	Week 2
BIN0000	15737678	1	k101_144308	4975			No Cluster Assigned	0.525745				Effluent	State A	Week 2
BIN0000	15737678	1	k101_144308	4975			No Cluster Assigned	0.525745				Effluent	State A	Week 2
BIN0000	15737678	1	k101_144308	4975			No Cluster Assigned	0.525745				Effluent	State A	Week 2
BIN0000	15737678	1	k101_144308	4975			No Cluster Assigned	0.525745				Effluent	State A	Week 2
BIN0000	15737678	1	k101_144308	4975			No Cluster Assigned	0.525745				Effluent	State A	Week 2
BIN0000	15737678	8	k101_144308	4975			No Cluster Assigned	4.20596				Effluent	State A	Week 2
BIN0012	2501637	1	k101_144308	4975		d__Bacteria;p__Cyanobacteria;c__Vampirovibrionia;o__Obscuribacterales;f__Obscuribacteraceae;g__Obscuribacter;s__Obscuribacter	No Cluster Assigned	3.30744				Effluent	State A	Week 2
BIN0005	6067229	1	k101_144308	4975		d__Bacteria;p__Myxococcota;c__Polyangia;o__Palsa-1104;f__JAEUJZ01;g__JAGNNG01;s__	No Cluster Assigned	1.36372				Effluent	State A	Week 2
BIN0000	15737678	1	k101_144308	4975			No Cluster Assigned	0.525745				Effluent	State A	Week 2
BIN0027	497209	1	k101_144308	4975		d__Bacteria;p__Bacteroidota;c__Bacteroidia;o__Chitinophagales;f__JADIYW01;g__JADJSS01;s__	No Cluster Assigned	16.6409				Effluent	State A	Week 2
BIN0000	15737678	1	k101_144308	4975			No Cluster Assigned	0.525745				Effluent	State A	Week 2
BIN0000	15737678	1	k101_144308	4975			No Cluster Assigned	0.525745				Effluent	State A	Week 2
BIN0001	9061211	1	k101_144308	4975		Unclassified	No Cluster Assigned	0.913124				Effluent	State A	Week 2
BIN0000	15737678	1	k101_144308	4975			No Cluster Assigned	0.525745				Effluent	State A	Week 2
BIN0000	15737678	1	k101_144308	4975			No Cluster Assigned	0.525745				Effluent	State A	Week 2
BIN0000	15737678	1	k101_144308	4975			No Cluster Assigned	0.525745				Effluent	State A	Week 2
BIN0000	15737678	1	k101_144308	4975			No Cluster Assigned	0.525745				Effluent	State A	Week 2
BIN0000	15737678	1	k101_144308	4975			No Cluster Assigned	0.525745				Effluent	State A	Week 2
BIN0000	15737678	1	k101_144308	4975			No Cluster Assigned	0.525745				Effluent	State A	Week 2
BIN0000	15737678	1	k101_144308	4975			No Cluster Assigned	0.525745				Effluent	State A	Week 2
BIN0000	15737678	1	k101_144308	4975			No Cluster Assigned	0.525745				Effluent	State A	Week 2
BIN0000	15737678	1	k101_144308	4975			No Cluster Assigned	0.525745				Effluent	State A	Week 2
BIN0000	15737678	1	k101_144308	4975			No Cluster Assigned	0.525745				Effluent	State A	Week 2
BIN0008	3041131	1	k101_144308	4975		d__Bacteria;p__Proteobacteria;c__Gammaproteobacteria;o__Xanthomonadales;f__Rhodanobacteraceae;g__Tahibacter;s__	No Cluster Assigned	2.7207				Effluent	State A	Week 2
BIN0040	218802	1	k101_144308	4975		d__Bacteria;p__Bacteroidota;c__Ignavibacteria;o__Ignavibacteriales;f__Ignavibacteriaceae;g__IGN3;s__	No Cluster Assigned	37.8151				Effluent	State A	Week 2
BIN0000	15737678	7	k101_144308	4975			No Cluster Assigned	3.68022				Effluent	State A	Week 2
BIN0000	15737678	2	k101_144308	4975			No Cluster Assigned	1.05149				Effluent	State A	Week 2
BIN0011	2333080	1	k101_144308	4975		d__Bacteria;p__Proteobacteria;c__Gammaproteobacteria;o__Steroidobacterales;f__Steroidobacteraceae;g__RPQJ01;s__	No Cluster Assigned	3.54639				Effluent	State A	Week 2
BIN0000	15737678	1	k101_144308	4975			No Cluster Assigned	0.525745				Effluent	State A	Week 2
BIN0002	6437698	1	k101_144308	4975		d__Bacteria;p__Myxococcota;c__Polyangia;o__Polyangiales;f__Ga0077539;g__;s__	No Cluster Assigned	1.28524				Effluent	State A	Week 2
BIN0000	15737678	1	k101_144308	4975			No Cluster Assigned	0.525745				Effluent	State A	Week 2
BIN0000	15737678	1	k101_144308	4975			No Cluster Assigned	0.525745				Effluent	State A	Week 2
BIN0000	15737678	1	k101_144308	4975			No Cluster Assigned	0.525745				Effluent	State A	Week 2
BIN0000	15737678	1	k101_144308	4975			No Cluster Assigned	0.525745				Effluent	State A	Week 2
BIN0017	2055164	1	k101_628414	11929		Unclassified	No Cluster Assigned	1.67903			T_virB3;virb4;T_virB6;T_virB9;T_virB11	Effluent	State A	Week 2
BIN0005	6067229	1	k101_172590	3396		d__Bacteria;p__Myxococcota;c__Polyangia;o__Palsa-1104;f__JAEUJZ01;g__JAGNNG01;s__	No Cluster Assigned	1.9978				Effluent	State A	Week 2
BIN0005	6067229	1	k101_201040	2912		d__Bacteria;p__Myxococcota;c__Polyangia;o__Palsa-1104;f__JAEUJZ01;g__JAGNNG01;s__	No Cluster Assigned	2.32985				Effluent	State A	Week 2
BIN0005	6067229	1	k101_360566	3136		d__Bacteria;p__Myxococcota;c__Polyangia;o__Palsa-1104;f__JAEUJZ01;g__JAGNNG01;s__	53	2.16343				Effluent	State A	Week 2
BIN0005	6067229	2	k101_390957	5820		d__Bacteria;p__Myxococcota;c__Polyangia;o__Palsa-1104;f__JAEUJZ01;g__JAGNNG01;s__	No Cluster Assigned	2.33145				Effluent	State A	Week 2
BIN0005	6067229	1	k101_498957	2782		d__Bacteria;p__Myxococcota;c__Polyangia;o__Palsa-1104;f__JAEUJZ01;g__JAGNNG01;s__	No Cluster Assigned	2.43872				Effluent	State A	Week 2
BIN0005	6067229	1	k101_552246	4154		d__Bacteria;p__Myxococcota;c__Polyangia;o__Palsa-1104;f__JAEUJZ01;g__JAGNNG01;s__	No Cluster Assigned	1.63325				Effluent	State A	Week 2
BIN0005	6067229	1	k101_552341	4616		d__Bacteria;p__Myxococcota;c__Polyangia;o__Palsa-1104;f__JAEUJZ01;g__JAGNNG01;s__	No Cluster Assigned	1.46978				Effluent	State A	Week 2
BIN0005	6067229	1	k101_610855	5413		d__Bacteria;p__Myxococcota;c__Polyangia;o__Palsa-1104;f__JAEUJZ01;g__JAGNNG01;s__	No Cluster Assigned	1.25337				Effluent	State A	Week 2
BIN0005	6067229	1	k101_632931	6411		d__Bacteria;p__Myxococcota;c__Polyangia;o__Palsa-1104;f__JAEUJZ01;g__JAGNNG01;s__	No Cluster Assigned	1.05826				Effluent	State A	Week 2
BIN0005	6067229	1	k101_741816	5078		d__Bacteria;p__Myxococcota;c__Polyangia;o__Palsa-1104;f__JAEUJZ01;g__JAGNNG01;s__	No Cluster Assigned	1.33606				Effluent	State A	Week 2
BIN0005	6067229	1	k101_904743	1562		d__Bacteria;p__Myxococcota;c__Polyangia;o__Palsa-1104;f__JAEUJZ01;g__JAGNNG01;s__	No Cluster Assigned	4.34348			F_traG	Effluent	State A	Week 2
BIN0005	6067229	1	k101_611649	3818		d__Bacteria;p__Myxococcota;c__Polyangia;o__Palsa-1104;f__JAEUJZ01;g__JAGNNG01;s__	No Cluster Assigned	1.77698			MOBH	Effluent	State A	Week 2
BIN0005	6067229	1	k101_893762	9338		d__Bacteria;p__Myxococcota;c__Polyangia;o__Palsa-1104;f__JAEUJZ01;g__JAGNNG01;s__	40	0.726549				Effluent	State A	Week 2
BIN0000	15737678	1	k101_177839	3262			No Cluster Assigned	0.801834				Effluent	State A	Week 2
BIN0000	15737678	1	k101_430919	4237			45	0.61732				Effluent	State A	Week 2
BIN0000	15737678	1	k101_483596	4604			No Cluster Assigned	0.568111				Effluent	State A	Week 2
BIN0000	15737678	1	k101_840337	8240			No Cluster Assigned	0.317425				Effluent	State A	Week 2
BIN0000	15737678	1	k101_748138	3781			No Cluster Assigned	0.69177				Effluent	State A	Week 2
BIN0000	15737678	1	k101_900983	4950			No Cluster Assigned	0.528401				Effluent	State A	Week 2
BIN0000	15737678	1	k101_761984	6920			No Cluster Assigned	0.377974				Effluent	State A	Week 2
BIN0009	2319185	1	k101_494623	5576		d__Bacteria;p__Proteobacteria;c__Gammaproteobacteria;o__Competibacterales;f__Competibacteraceae;g__RXIW01;s__RXIW01	No Cluster Assigned	3.18311				Effluent	State A	Week 2
BIN0001	9061211	1	k101_289666	3363		Unclassified	No Cluster Assigned	1.35082				Effluent	State A	Week 2
BIN0000	15737678	1	k101_200440	6524			No Cluster Assigned	0.400917				Effluent	State A	Week 2
BIN0002	6437698	1	k101_179203	1847		d__Bacteria;p__Myxococcota;c__Polyangia;o__Polyangiales;f__Ga0077539;g__;s__	3	3.46188			T_virB8;T_virB9	Effluent	State A	Week 2
BIN0001	9061211	1	k101_350340	4227		Unclassified	No Cluster Assigned	1.07471				Effluent	State A	Week 2
BIN0002	6437698	1	k101_611978	2996		d__Bacteria;p__Myxococcota;c__Polyangia;o__Polyangiales;f__Ga0077539;g__;s__	No Cluster Assigned	2.13421				Effluent	State A	Week 2
BIN0002	6437698	1	k101_724414	4545		d__Bacteria;p__Myxococcota;c__Polyangia;o__Polyangiales;f__Ga0077539;g__;s__	44	1.40684				Effluent	State A	Week 2
BIN0000	15737678	1	k101_263731	15447			No Cluster Assigned	0.169326			virb4	Effluent	State A	Week 2
BIN0009	2319185	1	k101_293922	4197		d__Bacteria;p__Proteobacteria;c__Gammaproteobacteria;o__Competibacterales;f__Competibacteraceae;g__RXIW01;s__RXIW01	No Cluster Assigned	4.22897				Effluent	State A	Week 2
BIN0000	15737678	1	k101_172590	3396			No Cluster Assigned	0.770195				Effluent	State A	Week 2
BIN0000	15737678	1	k101_494623	5576			No Cluster Assigned	0.469079				Effluent	State A	Week 2
BIN0000	15737678	1	k101_761984	6920			No Cluster Assigned	0.377974				Effluent	State A	Week 2
BIN0005	6067229	1	k101_263640	5728		d__Bacteria;p__Myxococcota;c__Polyangia;o__Palsa-1104;f__JAEUJZ01;g__JAGNNG01;s__	No Cluster Assigned	1.18445				Effluent	State A	Week 2
BIN0005	6067229	1	k101_460086	7962		d__Bacteria;p__Myxococcota;c__Polyangia;o__Palsa-1104;f__JAEUJZ01;g__JAGNNG01;s__	No Cluster Assigned	0.852112				Effluent	State A	Week 2
BIN0005	6067229	1	k101_521594	4426		d__Bacteria;p__Myxococcota;c__Polyangia;o__Palsa-1104;f__JAEUJZ01;g__JAGNNG01;s__	40	1.53288				Effluent	State A	Week 2
BIN0005	6067229	1	k101_816490	4248		d__Bacteria;p__Myxococcota;c__Polyangia;o__Palsa-1104;f__JAEUJZ01;g__JAGNNG01;s__	53	1.59711				Effluent	State A	Week 2
BIN0005	6067229	1	k101_864262	5976		d__Bacteria;p__Myxococcota;c__Polyangia;o__Palsa-1104;f__JAEUJZ01;g__JAGNNG01;s__	No Cluster Assigned	1.13529				Effluent	State A	Week 2
BIN0005	6067229	1	k101_207814	2603		d__Bacteria;p__Myxococcota;c__Polyangia;o__Palsa-1104;f__JAEUJZ01;g__JAGNNG01;s__	No Cluster Assigned	2.60642				Effluent	State A	Week 2
BIN0005	6067229	1	k101_252821	2116		d__Bacteria;p__Myxococcota;c__Polyangia;o__Palsa-1104;f__JAEUJZ01;g__JAGNNG01;s__	No Cluster Assigned	3.20629				Effluent	State A	Week 2
BIN0005	6067229	1	k101_277283	3078		d__Bacteria;p__Myxococcota;c__Polyangia;o__Palsa-1104;f__JAEUJZ01;g__JAGNNG01;s__	11	2.2042			F_traV;F_traB;F_traK	Effluent	State A	Week 2
BIN0005	6067229	1	k101_360566	3136		d__Bacteria;p__Myxococcota;c__Polyangia;o__Palsa-1104;f__JAEUJZ01;g__JAGNNG01;s__	53	2.16343				Effluent	State A	Week 2
BIN0005	6067229	1	k101_425507	3183		d__Bacteria;p__Myxococcota;c__Polyangia;o__Palsa-1104;f__JAEUJZ01;g__JAGNNG01;s__	No Cluster Assigned	2.13148				Effluent	State A	Week 2
BIN0005	6067229	1	k101_612245	1434		d__Bacteria;p__Myxococcota;c__Polyangia;o__Palsa-1104;f__JAEUJZ01;g__JAGNNG01;s__	8	4.73118			G_tfc2	Effluent	State A	Week 2
BIN0000	15737678	1	k101_263731	15447			No Cluster Assigned	0.169326			virb4	Effluent	State A	Week 2
BIN0000	15737678	1	k101_283712	4380			No Cluster Assigned	0.597165				Effluent	State A	Week 2
BIN0000	15737678	1	k101_417666	3877			No Cluster Assigned	0.674641				Effluent	State A	Week 2
BIN0001	9061211	1	k101_741700	7343		Unclassified	No Cluster Assigned	0.618656				Effluent	State A	Week 2
BIN0000	15737678	2	k101_289441	6665			No Cluster Assigned	0.784871				Effluent	State A	Week 2
BIN0001	9061211	12	k101_272441	1612		Unclassified	2	33.8173			F_traG	Effluent	State A	Week 2
BIN0001	9061211	1	k101_368853	1152		Unclassified	No Cluster Assigned	3.9434			F_traG	Effluent	State A	Week 2
BIN0001	9061211	1	k101_476705	1439		Unclassified	No Cluster Assigned	3.15691			F_traG	Effluent	State A	Week 2
BIN0001	9061211	3	k101_578424	4289		Unclassified	38	3.17752			F_traG	Effluent	State A	Week 2
BIN0001	9061211	13	k101_658782	2134		Unclassified	38	27.674			F_traG	Effluent	State A	Week 2
BIN0001	9061211	12	k101_672704	4781		Unclassified	19	11.4021				Effluent	State A	Week 2
BIN0001	9061211	2	k101_904743	1562		Unclassified	No Cluster Assigned	5.81664			F_traG	Effluent	State A	Week 2
BIN0001	9061211	1	k101_179203	1847		Unclassified	3	2.45955			T_virB8;T_virB9	Effluent	State A	Week 2
BIN0000	15737678	1	k101_900983	4950			No Cluster Assigned	0.528401				Effluent	State A	Week 2
BIN0000	15737678	2	k101_263731	15447			No Cluster Assigned	0.338653			virb4	Effluent	State A	Week 2
BIN0000	15737678	1	k101_400782	1294			No Cluster Assigned	2.02132				Effluent	State A	Week 2
BIN0003	6898713	1	k101_488448	6464		d__Bacteria;p__Proteobacteria;c__Gammaproteobacteria;o__Burkholderiales;f__Rhodocyclaceae;g__Zoogloea;s__Zoogloea	No Cluster Assigned	0.923081			F_traF;F_traH;F_traG	Effluent	State A	Week 2
BIN0000	15737678	1	k101_263731	15447			No Cluster Assigned	0.169326			virb4	Effluent	State A	Week 2
BIN0052	201105	3	k101_610855	5413		Unclassified	No Cluster Assigned	113.441				Effluent	State A	Week 2
BIN0000	15737678	1	k101_146154	8087			No Cluster Assigned	0.323431				Effluent	State A	Week 2
BIN0000	15737678	1	k101_146154	8087			No Cluster Assigned	0.323431				Effluent	State A	Week 2
BIN0000	15737678	1	k101_146154	8087			No Cluster Assigned	0.323431				Effluent	State A	Week 2
BIN0000	15737678	1	k101_146154	8087			No Cluster Assigned	0.323431				Effluent	State A	Week 2
BIN0000	15737678	1	k101_146154	8087			No Cluster Assigned	0.323431				Effluent	State A	Week 2
BIN0000	15737678	1	k101_146154	8087			No Cluster Assigned	0.323431				Effluent	State A	Week 2
BIN0000	15737678	7	k101_146154	8087			No Cluster Assigned	2.26401				Effluent	State A	Week 2
BIN0000	15737678	1	k101_146154	8087			No Cluster Assigned	0.323431				Effluent	State A	Week 2
BIN0000	15737678	3	k101_146154	8087			No Cluster Assigned	0.970292				Effluent	State A	Week 2
BIN0000	15737678	4	k101_146154	8087			No Cluster Assigned	1.29372				Effluent	State A	Week 2
BIN0000	15737678	1	k101_146154	8087			No Cluster Assigned	0.323431				Effluent	State A	Week 2
BIN0000	15737678	2	k101_146154	8087			No Cluster Assigned	0.646861				Effluent	State A	Week 2
BIN0000	15737678	1	k101_146154	8087			No Cluster Assigned	0.323431				Effluent	State A	Week 2
BIN0000	15737678	1	k101_146154	8087			No Cluster Assigned	0.323431				Effluent	State A	Week 2
BIN0000	15737678	3	k101_146154	8087			No Cluster Assigned	0.970292				Effluent	State A	Week 2
BIN0000	15737678	1	k101_146154	8087			No Cluster Assigned	0.323431				Effluent	State A	Week 2
BIN0011	2333080	1	k101_146154	8087		d__Bacteria;p__Proteobacteria;c__Gammaproteobacteria;o__Steroidobacterales;f__Steroidobacteraceae;g__RPQJ01;s__	No Cluster Assigned	2.18169				Effluent	State A	Week 2
BIN0000	15737678	1	k101_146154	8087			No Cluster Assigned	0.323431				Effluent	State A	Week 2
BIN0011	2333080	1	k101_146154	8087		d__Bacteria;p__Proteobacteria;c__Gammaproteobacteria;o__Steroidobacterales;f__Steroidobacteraceae;g__RPQJ01;s__	No Cluster Assigned	2.18169				Effluent	State A	Week 2
BIN0013	1817703	1	k101_146154	8087		d__Bacteria;p__Bacteroidota;c__Bacteroidia;o__Chitinophagales;f__Chitinophagaceae;g__JJ008;s__	No Cluster Assigned	2.80026				Effluent	State A	Week 2
BIN0000	15737678	3	k101_146154	8087			No Cluster Assigned	0.970292				Effluent	State A	Week 2
BIN0028	753175	1	k101_146154	8087		d__Bacteria;p__Bacteroidota;c__Bacteroidia;o__Chitinophagales;f__LD1;g__Bog-950;s__	No Cluster Assigned	6.75812				Effluent	State A	Week 2
BIN0000	15737678	1	k101_146154	8087			No Cluster Assigned	0.323431				Effluent	State A	Week 2
BIN0000	15737678	1	k101_146154	8087			No Cluster Assigned	0.323431				Effluent	State A	Week 2
BIN0000	15737678	1	k101_146154	8087			No Cluster Assigned	0.323431				Effluent	State A	Week 2
BIN0000	15737678	1	k101_146154	8087			No Cluster Assigned	0.323431				Effluent	State A	Week 2
BIN0000	15737678	1	k101_146154	8087			No Cluster Assigned	0.323431				Effluent	State A	Week 2
BIN0000	15737678	4	k101_146154	8087			No Cluster Assigned	1.29372				Effluent	State A	Week 2
BIN0000	15737678	1	k101_146154	8087			No Cluster Assigned	0.323431				Effluent	State A	Week 2
BIN0000	15737678	1	k101_146154	8087			No Cluster Assigned	0.323431				Effluent	State A	Week 2
BIN0000	15737678	1	k101_146154	8087			No Cluster Assigned	0.323431				Effluent	State A	Week 2
BIN0000	15737678	4	k101_146154	8087			No Cluster Assigned	1.29372				Effluent	State A	Week 2
BIN0000	15737678	1	k101_146154	8087			No Cluster Assigned	0.323431				Effluent	State A	Week 2
BIN0000	15737678	1	k101_146154	8087			No Cluster Assigned	0.323431				Effluent	State A	Week 2
BIN0000	15737678	14	k101_146154	8087			No Cluster Assigned	4.52803				Effluent	State A	Week 2
BIN0061	153757	3	k101_146154	8087		Unclassified	No Cluster Assigned	99.3134				Effluent	State A	Week 2
BIN0000	15737678	1	k101_146154	8087			No Cluster Assigned	0.323431				Effluent	State A	Week 2
BIN0000	15737678	22	k101_146154	8087			No Cluster Assigned	7.11547				Effluent	State A	Week 2
BIN0000	15737678	22	k101_146154	8087			No Cluster Assigned	7.11547				Effluent	State A	Week 2
BIN0005	6067229	1	k101_146154	8087		d__Bacteria;p__Myxococcota;c__Polyangia;o__Palsa-1104;f__JAEUJZ01;g__JAGNNG01;s__	No Cluster Assigned	0.838941				Effluent	State A	Week 2
BIN0000	15737678	1	k101_146154	8087			No Cluster Assigned	0.323431				Effluent	State A	Week 2
BIN0000	15737678	1	k101_146154	8087			No Cluster Assigned	0.323431				Effluent	State A	Week 2
BIN0000	15737678	1	k101_146154	8087			No Cluster Assigned	0.323431				Effluent	State A	Week 2
BIN0000	15737678	1	k101_146154	8087			No Cluster Assigned	0.323431				Effluent	State A	Week 2
BIN0000	15737678	1	k101_146154	8087			No Cluster Assigned	0.323431				Effluent	State A	Week 2
BIN0000	15737678	4	k101_146154	8087			No Cluster Assigned	1.29372				Effluent	State A	Week 2
BIN0000	15737678	8	k101_146154	8087			No Cluster Assigned	2.58744				Effluent	State A	Week 2
BIN0000	15737678	1	k101_146154	8087			No Cluster Assigned	0.323431				Effluent	State A	Week 2
BIN0000	15737678	6	k101_146154	8087			No Cluster Assigned	1.94058				Effluent	State A	Week 2
BIN0000	15737678	1	k101_146154	8087			No Cluster Assigned	0.323431				Effluent	State A	Week 2
BIN0000	15737678	1	k101_146154	8087			No Cluster Assigned	0.323431				Effluent	State A	Week 2
BIN0000	15737678	1	k101_146154	8087			No Cluster Assigned	0.323431				Effluent	State A	Week 2
BIN0000	15737678	1	k101_146154	8087			No Cluster Assigned	0.323431				Effluent	State A	Week 2
BIN0000	15737678	1	k101_146154	8087			No Cluster Assigned	0.323431				Effluent	State A	Week 2
BIN0000	15737678	1	k101_146154	8087			No Cluster Assigned	0.323431				Effluent	State A	Week 2
BIN0000	15737678	1	k101_146154	8087			No Cluster Assigned	0.323431				Effluent	State A	Week 2
BIN0000	15737678	6	k101_146154	8087			No Cluster Assigned	1.94058				Effluent	State A	Week 2
BIN0000	15737678	1	k101_146154	8087			No Cluster Assigned	0.323431				Effluent	State A	Week 2
BIN0000	15737678	2	k101_146154	8087			No Cluster Assigned	0.646861				Effluent	State A	Week 2
BIN0000	15737678	3	k101_146154	8087			No Cluster Assigned	0.970292				Effluent	State A	Week 2
BIN0000	15737678	1	k101_146154	8087			No Cluster Assigned	0.323431				Effluent	State A	Week 2
BIN0000	15737678	2	k101_146154	8087			No Cluster Assigned	0.646861				Effluent	State A	Week 2
BIN0000	15737678	1	k101_146154	8087			No Cluster Assigned	0.323431				Effluent	State A	Week 2
BIN0000	15737678	6	k101_146154	8087			No Cluster Assigned	1.94058				Effluent	State A	Week 2
BIN0000	15737678	1	k101_146154	8087			No Cluster Assigned	0.323431				Effluent	State A	Week 2
BIN0000	15737678	1	k101_146154	8087			No Cluster Assigned	0.323431				Effluent	State A	Week 2
BIN0025	1426212	2	k101_146154	8087		d__Bacteria;p__Proteobacteria;c__Gammaproteobacteria;o__Burkholderiales;f__Rhodocyclaceae;g__JAEUNX01;s__JAEUNX01	No Cluster Assigned	7.13785				Effluent	State A	Week 2
BIN0000	15737678	3	k101_146154	8087			No Cluster Assigned	0.970292				Effluent	State A	Week 2
BIN0000	15737678	1	k101_146154	8087			No Cluster Assigned	0.323431				Effluent	State A	Week 2
BIN0000	15737678	1	k101_146154	8087			No Cluster Assigned	0.323431				Effluent	State A	Week 2
BIN0000	15737678	2	k101_146154	8087			No Cluster Assigned	0.646861				Effluent	State A	Week 2
BIN0005	6067229	1	k101_146154	8087		d__Bacteria;p__Myxococcota;c__Polyangia;o__Palsa-1104;f__JAEUJZ01;g__JAGNNG01;s__	No Cluster Assigned	0.838941				Effluent	State A	Week 2
BIN0014	9717762	1	k101_146154	8087		d__Bacteria;p__Bacteroidota;c__Bacteroidia;o__AKYH767-A;f__OLB10;g__OLB10;s__OLB10	No Cluster Assigned	0.523788				Effluent	State A	Week 2
BIN0012	2501637	1	k101_146154	8087		d__Bacteria;p__Cyanobacteria;c__Vampirovibrionia;o__Obscuribacterales;f__Obscuribacteraceae;g__Obscuribacter;s__Obscuribacter	No Cluster Assigned	2.03469				Effluent	State A	Week 2
BIN0000	15737678	1	k101_146154	8087			No Cluster Assigned	0.323431				Effluent	State A	Week 2
BIN0043	466043	1	k101_146154	8087		d__Bacteria;p__Proteobacteria;c__Gammaproteobacteria;o__Competibacterales;f__Competibacteraceae;g__RXIX01;s__	No Cluster Assigned	10.9218				Effluent	State A	Week 2
BIN0007	1429100	1	k101_579631	3589		d__Bacteria;p__Nitrospirota;c__Nitrospiria;o__Nitrospirales;f__Nitrospiraceae;g__Nitrospira_A;s__Nitrospira_A	No Cluster Assigned	8.02552				Effluent	State A	Week 2
BIN0002	6437698	1	k101_505100	2468		d__Bacteria;p__Myxococcota;c__Polyangia;o__Polyangiales;f__Ga0077539;g__;s__	8	2.5908	MPF_G	mate-pair-formation	G_tfc2;G_tfc3	Effluent	State A	Week 2
BIN0002	6437698	1	k101_672671	2877	sul1	d__Bacteria;p__Myxococcota;c__Polyangia;o__Polyangiales;f__Ga0077539;g__;s__	18	2.22248				Effluent	State A	Week 2
BIN0000	15737678	1	k101_842522	4155			13	0.629502				Effluent	State A	Week 2
BIN0042	537209	1	k101_215853	9453		d__Bacteria;p__Chloroflexota;c__Anaerolineae;o__Anaerolineales;f__Anaerolineaceae;g__T78;s__	No Cluster Assigned	8.10581				Effluent	State A	Week 2
BIN0022	631118	1	k101_420978	5192		d__Bacteria;p__Acidobacteriota;c__Holophagae;o__Holophagales;f__Holophagaceae;g__Geothrix;s__	No Cluster Assigned	12.5621				Effluent	State A	Week 2
BIN0022	631118	1	k101_840669	3886		d__Bacteria;p__Acidobacteriota;c__Holophagae;o__Holophagales;f__Holophagaceae;g__Geothrix;s__	13	16.784				Effluent	State A	Week 2
BIN0001	9061211	1	k101_747574	3387		Unclassified	No Cluster Assigned	1.34124				Effluent	State A	Week 2
BIN0000	15737678	1	k101_264521	2814			16	0.929489				Effluent	State A	Week 2
BIN0000	15737678	1	k101_263731	15447			No Cluster Assigned	0.169326			virb4	Effluent	State A	Week 2
BIN0000	15737678	21	k101_865724	2789			No Cluster Assigned	19.6942				Effluent	State A	Week 2
BIN0000	15737678	14	k101_293922	4197			No Cluster Assigned	8.72484				Effluent	State A	Week 2
BIN0000	15737678	1	k101_222738	11586			No Cluster Assigned	0.225754				Effluent	State A	Week 2
BIN0000	15737678	10	k101_283712	4380			No Cluster Assigned	5.97165				Effluent	State A	Week 2
BIN0000	15737678	1	k101_425507	3183			No Cluster Assigned	0.821735				Effluent	State A	Week 2
BIN0000	15737678	1	k101_710432	6230			No Cluster Assigned	0.419837				Effluent	State A	Week 2
BIN0000	15737678	9	k101_777668	3982			No Cluster Assigned	5.91166				Effluent	State A	Week 2
BIN0000	15737678	1	k101_567502	7223			No Cluster Assigned	0.362119				Effluent	State A	Week 2
BIN0005	6067229	1	k101_176103	2855		d__Bacteria;p__Myxococcota;c__Polyangia;o__Palsa-1104;f__JAEUJZ01;g__JAGNNG01;s__	No Cluster Assigned	2.37636				Effluent	State A	Week 2
BIN0005	6067229	1	k101_841304	1924		d__Bacteria;p__Myxococcota;c__Polyangia;o__Palsa-1104;f__JAEUJZ01;g__JAGNNG01;s__	6	3.52625	MPF_T	mate-pair-formation	T_virB9;T_virB8	Effluent	State A	Week 2
BIN0000	15737678	1	k101_197602	4523			No Cluster Assigned	0.578285				Effluent	State A	Week 2
BIN0000	15737678	1	k101_326912	5819			No Cluster Assigned	0.44949				Effluent	State A	Week 2
BIN0000	15737678	1	k101_889650	7800			5	0.335331	MPF_G	mate-pair-formation	G_tfc22;G_tfc23;G_tfc24;virb4;G_tfc15;G_tfc14	Effluent	State A	Week 2
BIN0000	15737678	1	k101_889650	7800			5	0.335331	MPF_T	mate-pair-formation	G_tfc22;G_tfc23;G_tfc24;virb4;G_tfc15;G_tfc14	Effluent	State A	Week 2
BIN0000	15737678	1	k101_889650	7800			5	0.335331	MPF_G	mate-pair-formation	G_tfc22;G_tfc23;G_tfc24;virb4;G_tfc15;G_tfc14	Effluent	State A	Week 2
BIN0006	3375687	1	k101_889650	7800		d__Bacteria;p__Myxococcota;c__Myxococcia;o__Myxococcales;f__Anaeromyxobacteraceae;g__JADKCZ01;s__	5	1.56334	MPF_G	mate-pair-formation	G_tfc22;G_tfc23;G_tfc24;virb4;G_tfc15;G_tfc14	Effluent	State A	Week 2
BIN0006	3375687	1	k101_889650	7800		d__Bacteria;p__Myxococcota;c__Myxococcia;o__Myxococcales;f__Anaeromyxobacteraceae;g__JADKCZ01;s__	5	1.56334	MPF_T	mate-pair-formation	G_tfc22;G_tfc23;G_tfc24;virb4;G_tfc15;G_tfc14	Effluent	State A	Week 2
BIN0006	3375687	1	k101_889650	7800		d__Bacteria;p__Myxococcota;c__Myxococcia;o__Myxococcales;f__Anaeromyxobacteraceae;g__JADKCZ01;s__	5	1.56334	MPF_G	mate-pair-formation	G_tfc22;G_tfc23;G_tfc24;virb4;G_tfc15;G_tfc14	Effluent	State A	Week 2
BIN0000	15737678	1	k101_153184	8042			No Cluster Assigned	0.32524				Effluent	State A	Week 2
BIN0000	15737678	1	k101_333665	4192			No Cluster Assigned	0.623946				Effluent	State A	Week 2
BIN0000	15737678	1	k101_390957	5820			No Cluster Assigned	0.449413				Effluent	State A	Week 2
BIN0000	15737678	1	k101_632931	6411			No Cluster Assigned	0.407984				Effluent	State A	Week 2
BIN0005	6067229	1	k101_160272	3148		d__Bacteria;p__Myxococcota;c__Polyangia;o__Palsa-1104;f__JAEUJZ01;g__JAGNNG01;s__	No Cluster Assigned	2.15518				Effluent	State A	Week 2
BIN0005	6067229	1	k101_207814	2603		d__Bacteria;p__Myxococcota;c__Polyangia;o__Palsa-1104;f__JAEUJZ01;g__JAGNNG01;s__	No Cluster Assigned	2.60642				Effluent	State A	Week 2
BIN0005	6067229	1	k101_445972	3763		d__Bacteria;p__Myxococcota;c__Polyangia;o__Palsa-1104;f__JAEUJZ01;g__JAGNNG01;s__	No Cluster Assigned	1.80295				Effluent	State A	Week 2
BIN0005	6067229	1	k101_496881	2525		d__Bacteria;p__Myxococcota;c__Polyangia;o__Palsa-1104;f__JAEUJZ01;g__JAGNNG01;s__	No Cluster Assigned	2.68694				Effluent	State A	Week 2
BIN0005	6067229	1	k101_804255	6949		d__Bacteria;p__Myxococcota;c__Polyangia;o__Palsa-1104;f__JAEUJZ01;g__JAGNNG01;s__	No Cluster Assigned	0.97633				Effluent	State A	Week 2
BIN0004	4762767	2	k101_761984	6920		Unclassified	No Cluster Assigned	2.49789				Effluent	State A	Week 2
BIN0004	4762767	1	k101_560782	12272		Unclassified	No Cluster Assigned	0.704262				Effluent	State A	Week 2
BIN0004	4762767	1	k101_809346	1116		Unclassified	No Cluster Assigned	7.74436			F_traV	Effluent	State A	Week 2
BIN0000	15737678	1	k101_172590	3396			No Cluster Assigned	0.770195				Effluent	State A	Week 2
BIN0000	15737678	1	k101_215206	3862			47	0.677261				Effluent	State A	Week 2
BIN0023	888875	1	k101_586198	3623		d__Bacteria;p__Bacteroidota;c__Bacteroidia;o__Chitinophagales;f__Chitinophagaceae;g__Ferruginibacter;s__	No Cluster Assigned	12.782				Effluent	State A	Week 2
BIN0006	3375687	1	k101_894207	3229		d__Bacteria;p__Myxococcota;c__Myxococcia;o__Myxococcales;f__Anaeromyxobacteraceae;g__JADKCZ01;s__	13	3.77641				Effluent	State A	Week 2
BIN0034	274512	1	k101_344519	8606		d__Bacteria;p__Bacteroidota;c__Bacteroidia;o__Chitinophagales;f__Chitinophagaceae;g__Ferruginibacter;s__	8	17.4239			t4cp1;G_tfc5;T_virB1;G_tfc3;G_tfc2	Effluent	State A	Week 2
BIN0005	6067229	1	k101_496881	2525		d__Bacteria;p__Myxococcota;c__Polyangia;o__Palsa-1104;f__JAEUJZ01;g__JAGNNG01;s__	No Cluster Assigned	2.68694				Effluent	State A	Week 2
BIN0000	15737678	1	k101_407732	2080			8	1.25749			G_tfc7;t4cp1	Effluent	State A	Week 2
BIN0000	15737678	1	k101_150507	1122			6	2.33118			T_virB10	Effluent	State A	Week 2
BIN0000	15737678	1	k101_592609	6954			No Cluster Assigned	0.376126				Effluent	State A	Week 2
BIN0017	2055164	1	k101_390957	5820		Unclassified	No Cluster Assigned	3.44144				Effluent	State A	Week 2
BIN0000	15737678	1	k101_382528	4230			No Cluster Assigned	0.618341				Effluent	State A	Week 2
BIN0000	15737678	6	k101_678168	3328			No Cluster Assigned	4.71559				Effluent	State A	Week 2
BIN0047	481465	1	k101_893762	9338		Unclassified	40	9.15568				Effluent	State A	Week 2
BIN0005	6067229	1	k101_376105	5316		d__Bacteria;p__Myxococcota;c__Polyangia;o__Palsa-1104;f__JAEUJZ01;g__JAGNNG01;s__	No Cluster Assigned	1.27624				Effluent	State A	Week 2
BIN0005	6067229	1	k101_558124	5951		d__Bacteria;p__Myxococcota;c__Polyangia;o__Palsa-1104;f__JAEUJZ01;g__JAGNNG01;s__	No Cluster Assigned	1.14006				Effluent	State A	Week 2
BIN0005	6067229	2	k101_708876	13188		d__Bacteria;p__Myxococcota;c__Polyangia;o__Palsa-1104;f__JAEUJZ01;g__JAGNNG01;s__	No Cluster Assigned	1.02889				Effluent	State A	Week 2
BIN0005	6067229	1	k101_761984	6920		d__Bacteria;p__Myxococcota;c__Polyangia;o__Palsa-1104;f__JAEUJZ01;g__JAGNNG01;s__	No Cluster Assigned	0.980421				Effluent	State A	Week 2
BIN0000	15737678	1	k101_556375	9661			25	0.270736				Effluent	State A	Week 2
BIN0004	4762767	1	k101_506908	3638		Unclassified	No Cluster Assigned	2.37568				Effluent	State A	Week 2
BIN0000	15737678	1	k101_900983	4950			No Cluster Assigned	0.528401				Effluent	State A	Week 2
BIN0005	6067229	1	k101_207814	2603		d__Bacteria;p__Myxococcota;c__Polyangia;o__Palsa-1104;f__JAEUJZ01;g__JAGNNG01;s__	No Cluster Assigned	2.60642				Effluent	State A	Week 2
BIN0005	6067229	1	k101_287252	3666		d__Bacteria;p__Myxococcota;c__Polyangia;o__Palsa-1104;f__JAEUJZ01;g__JAGNNG01;s__	No Cluster Assigned	1.85066				Effluent	State A	Week 2
BIN0005	6067229	1	k101_402060	3868		d__Bacteria;p__Myxococcota;c__Polyangia;o__Palsa-1104;f__JAEUJZ01;g__JAGNNG01;s__	No Cluster Assigned	1.75401				Effluent	State A	Week 2
BIN0005	6067229	1	k101_460086	7962		d__Bacteria;p__Myxococcota;c__Polyangia;o__Palsa-1104;f__JAEUJZ01;g__JAGNNG01;s__	No Cluster Assigned	0.852112				Effluent	State A	Week 2
BIN0005	6067229	2	k101_496881	2525		d__Bacteria;p__Myxococcota;c__Polyangia;o__Palsa-1104;f__JAEUJZ01;g__JAGNNG01;s__	No Cluster Assigned	5.37387				Effluent	State A	Week 2
BIN0005	6067229	1	k101_521594	4426		d__Bacteria;p__Myxococcota;c__Polyangia;o__Palsa-1104;f__JAEUJZ01;g__JAGNNG01;s__	40	1.53288				Effluent	State A	Week 2
BIN0005	6067229	1	k101_600845	4815		d__Bacteria;p__Myxococcota;c__Polyangia;o__Palsa-1104;f__JAEUJZ01;g__JAGNNG01;s__	No Cluster Assigned	1.40904				Effluent	State A	Week 2
BIN0005	6067229	1	k101_694955	8941		d__Bacteria;p__Myxococcota;c__Polyangia;o__Palsa-1104;f__JAEUJZ01;g__JAGNNG01;s__	No Cluster Assigned	0.758809				Effluent	State A	Week 2
BIN0005	6067229	1	k101_747426	3715		d__Bacteria;p__Myxococcota;c__Polyangia;o__Palsa-1104;f__JAEUJZ01;g__JAGNNG01;s__	No Cluster Assigned	1.82625	MPF_F	mate-pair-formation	F_trbC;F_traU;F_traW	Effluent	State A	Week 2
BIN0005	6067229	1	k101_816490	4248		d__Bacteria;p__Myxococcota;c__Polyangia;o__Palsa-1104;f__JAEUJZ01;g__JAGNNG01;s__	53	1.59711				Effluent	State A	Week 2
BIN0005	6067229	1	k101_868484	5732		d__Bacteria;p__Myxococcota;c__Polyangia;o__Palsa-1104;f__JAEUJZ01;g__JAGNNG01;s__	No Cluster Assigned	1.18362				Effluent	State A	Week 2
BIN0024	420769	1	k101_148578	2530		d__Bacteria;p__Bacteroidota;c__Bacteroidia;o__AKYH767-A;f__2013-40CM-41-45;g__CAINVI01;s__	No Cluster Assigned	38.6674				Effluent	State A	Week 2
BIN0014	9717762	1	k101_148578	2530		d__Bacteria;p__Bacteroidota;c__Bacteroidia;o__AKYH767-A;f__OLB10;g__OLB10;s__OLB10	No Cluster Assigned	1.67426				Effluent	State A	Week 2
BIN0004	4762767	1	k101_663837	3804		Unclassified	No Cluster Assigned	2.27201				Effluent	State A	Week 2
BIN0011	2333080	1	k101_319345	6527		d__Bacteria;p__Proteobacteria;c__Gammaproteobacteria;o__Steroidobacterales;f__Steroidobacteraceae;g__RPQJ01;s__	No Cluster Assigned	2.70312				Effluent	State A	Week 2
BIN0011	2333080	1	k101_596945	1253		d__Bacteria;p__Proteobacteria;c__Gammaproteobacteria;o__Steroidobacterales;f__Steroidobacteraceae;g__RPQJ01;s__	No Cluster Assigned	14.0808			MOBH	Effluent	State A	Week 2
BIN0032	1309349	7	k101_177839	3262		d__Bacteria;p__Proteobacteria;c__Gammaproteobacteria;o__Pseudomonadales;f__UBA5862;g__;s__	No Cluster Assigned	67.4633				Effluent	State A	Week 2
BIN0036	483821	6	k101_634048	4813		Unclassified	No Cluster Assigned	106.062				Effluent	State A	Week 2
BIN0004	4762767	1	k101_514811	3123		Unclassified	No Cluster Assigned	2.76744				Effluent	State A	Week 2
BIN0005	6067229	1	k101_333665	4192		d__Bacteria;p__Myxococcota;c__Polyangia;o__Palsa-1104;f__JAEUJZ01;g__JAGNNG01;s__	No Cluster Assigned	1.61844				Effluent	State A	Week 2
BIN0005	6067229	1	k101_496881	2525		d__Bacteria;p__Myxococcota;c__Polyangia;o__Palsa-1104;f__JAEUJZ01;g__JAGNNG01;s__	No Cluster Assigned	2.68694				Effluent	State A	Week 2
BIN0005	6067229	1	k101_552246	4154		d__Bacteria;p__Myxococcota;c__Polyangia;o__Palsa-1104;f__JAEUJZ01;g__JAGNNG01;s__	No Cluster Assigned	1.63325				Effluent	State A	Week 2
BIN0005	6067229	1	k101_672671	2877	sul1	d__Bacteria;p__Myxococcota;c__Polyangia;o__Palsa-1104;f__JAEUJZ01;g__JAGNNG01;s__	18	2.35819				Effluent	State A	Week 2
BIN0005	6067229	1	k101_744939	2816		d__Bacteria;p__Myxococcota;c__Polyangia;o__Palsa-1104;f__JAEUJZ01;g__JAGNNG01;s__	No Cluster Assigned	2.40927				Effluent	State A	Week 2
BIN0000	15737678	1	k101_805553	3971			No Cluster Assigned	0.658671				Effluent	State A	Week 2
BIN0005	6067229	1	k101_360566	3136		d__Bacteria;p__Myxococcota;c__Polyangia;o__Palsa-1104;f__JAEUJZ01;g__JAGNNG01;s__	53	2.16343				Effluent	State A	Week 2
BIN0005	6067229	1	k101_496881	2525		d__Bacteria;p__Myxococcota;c__Polyangia;o__Palsa-1104;f__JAEUJZ01;g__JAGNNG01;s__	No Cluster Assigned	2.68694				Effluent	State A	Week 2
BIN0005	6067229	1	k101_754798	3854		d__Bacteria;p__Myxococcota;c__Polyangia;o__Palsa-1104;f__JAEUJZ01;g__JAGNNG01;s__	No Cluster Assigned	1.76038				Effluent	State A	Week 2
BIN0011	2333080	1	k101_260271	2170		d__Bacteria;p__Proteobacteria;c__Gammaproteobacteria;o__Steroidobacterales;f__Steroidobacteraceae;g__RPQJ01;s__	No Cluster Assigned	8.13055			F_traE;F_traK	Effluent	State A	Week 2
BIN0011	2333080	1	k101_724414	4545		d__Bacteria;p__Proteobacteria;c__Gammaproteobacteria;o__Steroidobacterales;f__Steroidobacteraceae;g__RPQJ01;s__	44	3.88191				Effluent	State A	Week 2
BIN0000	15737678	1	k101_263731	15447			No Cluster Assigned	0.169326			virb4	Effluent	State A	Week 2
BIN0004	4762767	1	k101_410382	3324		Unclassified	49	2.60009				Effluent	State A	Week 2
BIN0004	4762767	2	k101_526273	3858		Unclassified	No Cluster Assigned	4.48041				Effluent	State A	Week 2
BIN0004	4762767	1	k101_813063	3083		Unclassified	No Cluster Assigned	2.80334				Effluent	State A	Week 2
BIN0000	15737678	1	k101_584171	4190			31	0.624244				Effluent	State A	Week 2
BIN0000	15737678	1	k101_805963	3433			No Cluster Assigned	0.761894				Effluent	State A	Week 2
BIN0008	3041131	1	k101_849995	3074		d__Bacteria;p__Proteobacteria;c__Gammaproteobacteria;o__Xanthomonadales;f__Rhodanobacteraceae;g__Tahibacter;s__	No Cluster Assigned	4.40322				Effluent	State A	Week 2
BIN0000	15737678	1	k101_251808	2766			20	0.945619			t4cp1;MOBH	Effluent	State A	Week 2
BIN0000	15737678	1	k101_496883	3221			No Cluster Assigned	0.812041				Effluent	State A	Week 2
BIN0000	15737678	1	k101_602854	4418			No Cluster Assigned	0.592029				Effluent	State A	Week 2
BIN0000	15737678	2	k101_277616	2857			No Cluster Assigned	1.831				Effluent	State A	Week 2
BIN0000	15737678	1	k101_645272	1882			10	1.38979	MPF_G	mate-pair-formation	G_tfc11;G_tfc12;G_tfc13	Effluent	State A	Week 2
BIN0025	1426212	1	k101_277283	3078		d__Bacteria;p__Proteobacteria;c__Gammaproteobacteria;o__Burkholderiales;f__Rhodocyclaceae;g__JAEUNX01;s__JAEUNX01	11	9.37684			F_traV;F_traB;F_traK	Effluent	State A	Week 2
BIN0000	15737678	1	k101_859803	3606			No Cluster Assigned	0.725342				Effluent	State A	Week 2
BIN0004	4762767	6	k101_821451	2828		Unclassified	No Cluster Assigned	18.3367				Effluent	State A	Week 2
BIN0005	6067229	1	k101_168268	4510		d__Bacteria;p__Myxococcota;c__Polyangia;o__Palsa-1104;f__JAEUJZ01;g__JAGNNG01;s__	No Cluster Assigned	1.50433				Effluent	State A	Week 2
BIN0005	6067229	1	k101_201040	2912		d__Bacteria;p__Myxococcota;c__Polyangia;o__Palsa-1104;f__JAEUJZ01;g__JAGNNG01;s__	No Cluster Assigned	2.32985				Effluent	State A	Week 2
BIN0005	6067229	1	k101_258656	2080		d__Bacteria;p__Myxococcota;c__Polyangia;o__Palsa-1104;f__JAEUJZ01;g__JAGNNG01;s__	11	3.26179			F_traB;F_traV	Effluent	State A	Week 2
BIN0005	6067229	3	k101_263640	5728		d__Bacteria;p__Myxococcota;c__Polyangia;o__Palsa-1104;f__JAEUJZ01;g__JAGNNG01;s__	No Cluster Assigned	3.55334				Effluent	State A	Week 2
BIN0005	6067229	1	k101_287252	3666		d__Bacteria;p__Myxococcota;c__Polyangia;o__Palsa-1104;f__JAEUJZ01;g__JAGNNG01;s__	No Cluster Assigned	1.85066				Effluent	State A	Week 2
BIN0005	6067229	1	k101_360566	3136		d__Bacteria;p__Myxococcota;c__Polyangia;o__Palsa-1104;f__JAEUJZ01;g__JAGNNG01;s__	53	2.16343				Effluent	State A	Week 2
BIN0005	6067229	1	k101_430888	2899		d__Bacteria;p__Myxococcota;c__Polyangia;o__Palsa-1104;f__JAEUJZ01;g__JAGNNG01;s__	No Cluster Assigned	2.34029				Effluent	State A	Week 2
BIN0005	6067229	1	k101_521594	4426		d__Bacteria;p__Myxococcota;c__Polyangia;o__Palsa-1104;f__JAEUJZ01;g__JAGNNG01;s__	40	1.53288				Effluent	State A	Week 2
BIN0005	6067229	1	k101_632931	6411		d__Bacteria;p__Myxococcota;c__Polyangia;o__Palsa-1104;f__JAEUJZ01;g__JAGNNG01;s__	No Cluster Assigned	1.05826				Effluent	State A	Week 2
BIN0005	6067229	3	k101_694955	8941		d__Bacteria;p__Myxococcota;c__Polyangia;o__Palsa-1104;f__JAEUJZ01;g__JAGNNG01;s__	No Cluster Assigned	2.27643				Effluent	State A	Week 2
BIN0005	6067229	1	k101_864262	5976		d__Bacteria;p__Myxococcota;c__Polyangia;o__Palsa-1104;f__JAEUJZ01;g__JAGNNG01;s__	No Cluster Assigned	1.13529				Effluent	State A	Week 2
BIN0005	6067229	1	k101_867009	5264		d__Bacteria;p__Myxococcota;c__Polyangia;o__Palsa-1104;f__JAEUJZ01;g__JAGNNG01;s__	No Cluster Assigned	1.28885				Effluent	State A	Week 2
BIN0005	6067229	1	k101_893762	9338		d__Bacteria;p__Myxococcota;c__Polyangia;o__Palsa-1104;f__JAEUJZ01;g__JAGNNG01;s__	40	0.726549				Effluent	State A	Week 2
BIN0003	6898713	1	k101_632931	6411		d__Bacteria;p__Proteobacteria;c__Gammaproteobacteria;o__Burkholderiales;f__Rhodocyclaceae;g__Zoogloea;s__Zoogloea	No Cluster Assigned	0.930712				Effluent	State A	Week 2
BIN0005	6067229	1	k101_160272	3148		d__Bacteria;p__Myxococcota;c__Polyangia;o__Palsa-1104;f__JAEUJZ01;g__JAGNNG01;s__	No Cluster Assigned	2.15518				Effluent	State A	Week 2
BIN0005	6067229	2	k101_207814	2603		d__Bacteria;p__Myxococcota;c__Polyangia;o__Palsa-1104;f__JAEUJZ01;g__JAGNNG01;s__	No Cluster Assigned	5.21284				Effluent	State A	Week 2
BIN0005	6067229	1	k101_344402	1377		d__Bacteria;p__Myxococcota;c__Polyangia;o__Palsa-1104;f__JAEUJZ01;g__JAGNNG01;s__	No Cluster Assigned	4.92703			F_traG	Effluent	State A	Week 2
BIN0005	6067229	1	k101_521594	4426		d__Bacteria;p__Myxococcota;c__Polyangia;o__Palsa-1104;f__JAEUJZ01;g__JAGNNG01;s__	40	1.53288				Effluent	State A	Week 2
BIN0005	6067229	1	k101_672671	2877	sul1	d__Bacteria;p__Myxococcota;c__Polyangia;o__Palsa-1104;f__JAEUJZ01;g__JAGNNG01;s__	18	2.35819				Effluent	State A	Week 2
BIN0000	15737678	1	k101_382528	4230			No Cluster Assigned	0.618341				Effluent	State A	Week 2
BIN0001	9061211	1	k101_433586	8715		Unclassified	No Cluster Assigned	0.521261				Effluent	State A	Week 2
BIN0001	9061211	1	k101_633046	3330		Unclassified	No Cluster Assigned	1.3642				Effluent	State A	Week 2
BIN0001	9061211	1	k101_819485	1024		Unclassified	2	4.43632			F_traN	Effluent	State A	Week 2
BIN0011	2333080	1	k101_632931	6411		d__Bacteria;p__Proteobacteria;c__Gammaproteobacteria;o__Steroidobacterales;f__Steroidobacteraceae;g__RPQJ01;s__	No Cluster Assigned	2.75203				Effluent	State A	Week 2
BIN0011	2333080	1	k101_681115	8479		d__Bacteria;p__Proteobacteria;c__Gammaproteobacteria;o__Steroidobacterales;f__Steroidobacteraceae;g__RPQJ01;s__	No Cluster Assigned	2.08082				Effluent	State A	Week 2
BIN0005	6067229	1	k101_816490	4248		d__Bacteria;p__Myxococcota;c__Polyangia;o__Palsa-1104;f__JAEUJZ01;g__JAGNNG01;s__	53	1.59711				Effluent	State A	Week 2
BIN0005	6067229	3	k101_864262	5976		d__Bacteria;p__Myxococcota;c__Polyangia;o__Palsa-1104;f__JAEUJZ01;g__JAGNNG01;s__	No Cluster Assigned	3.40588				Effluent	State A	Week 2
BIN0001	9061211	1	k101_452629	3027		Unclassified	No Cluster Assigned	1.50076				Effluent	State A	Week 2
BIN0004	4762767	1	k101_757696	7526		Unclassified	No Cluster Assigned	1.14838				Effluent	State A	Week 2
BIN0036	483821	3	k101_319617	5337		Unclassified	23	47.8243				Effluent	State A	Week 2
BIN0000	15737678	1	k101_238716	2320			9	1.12741				Effluent	State A	Week 2
BIN0000	15737678	1	k101_446227	1854			5	1.41078	MPF_G	mate-pair-formation	virb4;G_tfc15;G_tfc14	Effluent	State A	Week 2
BIN0003	6898713	1	k101_402060	3868		d__Bacteria;p__Proteobacteria;c__Gammaproteobacteria;o__Burkholderiales;f__Rhodocyclaceae;g__Zoogloea;s__Zoogloea	No Cluster Assigned	1.5426				Effluent	State A	Week 2
BIN0007	1429100	1	k101_244913	1042		d__Bacteria;p__Nitrospirota;c__Nitrospiria;o__Nitrospirales;f__Nitrospiraceae;g__Nitrospira_A;s__Nitrospira_A	14	27.6426			virb4	Effluent	State A	Week 2
BIN0004	4762767	1	k101_220870	2348		Unclassified	No Cluster Assigned	3.68088				Effluent	State A	Week 2
BIN0004	4762767	1	k101_368853	1152		Unclassified	No Cluster Assigned	7.50235			F_traG	Effluent	State A	Week 2
BIN0004	4762767	1	k101_628414	11929		Unclassified	No Cluster Assigned	0.724512			T_virB3;virb4;T_virB6;T_virB9;T_virB11	Effluent	State A	Week 2
BIN0032	1309349	1	k101_835280	2540		d__Bacteria;p__Proteobacteria;c__Gammaproteobacteria;o__Pseudomonadales;f__UBA5862;g__;s__	12	12.3771			F_traW	Effluent	State A	Week 2
BIN0000	15737678	1	k101_422586	2720			No Cluster Assigned	0.961611				Effluent	State A	Week 2
BIN0005	6067229	1	k101_150507	1122		d__Bacteria;p__Myxococcota;c__Polyangia;o__Palsa-1104;f__JAEUJZ01;g__JAGNNG01;s__	6	6.0468			T_virB10	Effluent	State A	Week 2
BIN0044	361739	1	k101_150507	1122		Unclassified	6	101.419			T_virB10	Effluent	State A	Week 2
BIN0000	15737678	1	k101_150507	1122			6	2.33118			T_virB10	Effluent	State A	Week 2
BIN0000	15737678	2	k101_150507	1122			6	4.66236			T_virB10	Effluent	State A	Week 2
BIN0062	174847	1	k101_150507	1122		Unclassified	6	209.825			T_virB10	Effluent	State A	Week 2
BIN0001	9061211	1	k101_150507	1122		Unclassified	6	4.04883			T_virB10	Effluent	State A	Week 2
BIN0000	15737678	1	k101_150507	1122			6	2.33118			T_virB10	Effluent	State A	Week 2
BIN0000	15737678	24	k101_150507	1122			6	55.9483			T_virB10	Effluent	State A	Week 2
BIN0012	2501637	1	k101_822835	6253		d__Bacteria;p__Cyanobacteria;c__Vampirovibrionia;o__Obscuribacterales;f__Obscuribacteraceae;g__Obscuribacter;s__Obscuribacter	No Cluster Assigned	2.63146				Effluent	State A	Week 2
BIN0005	6067229	1	k101_349162	5500		d__Bacteria;p__Myxococcota;c__Polyangia;o__Palsa-1104;f__JAEUJZ01;g__JAGNNG01;s__	No Cluster Assigned	1.23355				Effluent	State A	Week 2
BIN0005	6067229	1	k101_558124	5951		d__Bacteria;p__Myxococcota;c__Polyangia;o__Palsa-1104;f__JAEUJZ01;g__JAGNNG01;s__	No Cluster Assigned	1.14006				Effluent	State A	Week 2
BIN0005	6067229	1	k101_632931	6411		d__Bacteria;p__Myxococcota;c__Polyangia;o__Palsa-1104;f__JAEUJZ01;g__JAGNNG01;s__	No Cluster Assigned	1.05826				Effluent	State A	Week 2
BIN0000	15737678	1	k101_164983	1771			No Cluster Assigned	1.4769			T_virB6	Effluent	State A	Week 2
BIN0000	15737678	1	k101_610855	5413			No Cluster Assigned	0.483204				Effluent	State A	Week 2
BIN0000	15737678	1	k101_848539	4782			No Cluster Assigned	0.546964				Effluent	State A	Week 2
BIN0001	9061211	1	k101_331578	3766		Unclassified	No Cluster Assigned	1.20626				Effluent	State A	Week 2
BIN0014	9717762	1	k101_150656	1492		d__Bacteria;p__Bacteroidota;c__Bacteroidia;o__AKYH767-A;f__OLB10;g__OLB10;s__OLB10	No Cluster Assigned	2.83906			F_traK;F_traE	Effluent	State A	Week 2
BIN0001	9061211	1	k101_150656	1492		Unclassified	No Cluster Assigned	3.04477			F_traK;F_traE	Effluent	State A	Week 2
BIN0015	920518	1	k101_150656	1492		d__Bacteria;p__Bacteroidota;c__Bacteroidia;o__Chitinophagales;f__Saprospiraceae;g__JADKBO01;s__	No Cluster Assigned	29.9715			F_traK;F_traE	Effluent	State A	Week 2
BIN0000	15737678	1	k101_150656	1492			No Cluster Assigned	1.75307			F_traK;F_traE	Effluent	State A	Week 2
BIN0001	9061211	1	k101_494623	5576		Unclassified	No Cluster Assigned	0.814705				Effluent	State A	Week 2
BIN0001	9061211	1	k101_505958	3250		Unclassified	No Cluster Assigned	1.39778				Effluent	State A	Week 2
BIN0006	3375687	15	k101_854423	7313		d__Bacteria;p__Myxococcota;c__Myxococcia;o__Myxococcales;f__Anaeromyxobacteraceae;g__JADKCZ01;s__	No Cluster Assigned	25.0117				Effluent	State A	Week 2
BIN0003	6898713	1	k101_506006	6356		d__Bacteria;p__Proteobacteria;c__Gammaproteobacteria;o__Burkholderiales;f__Rhodocyclaceae;g__Zoogloea;s__Zoogloea	No Cluster Assigned	0.938766				Effluent	State A	Week 2
BIN0000	15737678	1	k101_181094	7018			No Cluster Assigned	0.372696				Effluent	State A	Week 2
BIN0000	15737678	1	k101_556375	9661			25	0.270736				Effluent	State A	Week 2
BIN0016	935836	1	k101_662630	10633		d__Bacteria;p__Bacteroidota;c__Bacteroidia;o__Chitinophagales;f__Chitinophagaceae;g__Ferruginibacter;s__Ferruginibacter	No Cluster Assigned	4.1367	rep_cluster_1617	replicon		Effluent	State A	Week 2
BIN0005	6067229	2	k101_360566	3136		d__Bacteria;p__Myxococcota;c__Polyangia;o__Palsa-1104;f__JAEUJZ01;g__JAGNNG01;s__	53	4.32686				Effluent	State A	Week 2
BIN0005	6067229	1	k101_463969	4000		d__Bacteria;p__Myxococcota;c__Polyangia;o__Palsa-1104;f__JAEUJZ01;g__JAGNNG01;s__	No Cluster Assigned	1.69613				Effluent	State A	Week 2
BIN0005	6067229	59	k101_558124	5951		d__Bacteria;p__Myxococcota;c__Polyangia;o__Palsa-1104;f__JAEUJZ01;g__JAGNNG01;s__	No Cluster Assigned	67.2637				Effluent	State A	Week 2
BIN0005	6067229	1	k101_694955	8941		d__Bacteria;p__Myxococcota;c__Polyangia;o__Palsa-1104;f__JAEUJZ01;g__JAGNNG01;s__	No Cluster Assigned	0.758809				Effluent	State A	Week 2
BIN0005	6067229	1	k101_774629	15849		d__Bacteria;p__Myxococcota;c__Polyangia;o__Palsa-1104;f__JAEUJZ01;g__JAGNNG01;s__	No Cluster Assigned	0.428072				Effluent	State A	Week 2
BIN0005	6067229	1	k101_864262	5976		d__Bacteria;p__Myxococcota;c__Polyangia;o__Palsa-1104;f__JAEUJZ01;g__JAGNNG01;s__	No Cluster Assigned	1.13529				Effluent	State A	Week 2
BIN0005	6067229	1	k101_889650	7800		d__Bacteria;p__Myxococcota;c__Polyangia;o__Palsa-1104;f__JAEUJZ01;g__JAGNNG01;s__	5	0.869809	MPF_G	mate-pair-formation	G_tfc22;G_tfc23;G_tfc24;virb4;G_tfc15;G_tfc14	Effluent	State A	Week 2
BIN0005	6067229	1	k101_889650	7800		d__Bacteria;p__Myxococcota;c__Polyangia;o__Palsa-1104;f__JAEUJZ01;g__JAGNNG01;s__	5	0.869809	MPF_T	mate-pair-formation	G_tfc22;G_tfc23;G_tfc24;virb4;G_tfc15;G_tfc14	Effluent	State A	Week 2
BIN0005	6067229	1	k101_889650	7800		d__Bacteria;p__Myxococcota;c__Polyangia;o__Palsa-1104;f__JAEUJZ01;g__JAGNNG01;s__	5	0.869809	MPF_G	mate-pair-formation	G_tfc22;G_tfc23;G_tfc24;virb4;G_tfc15;G_tfc14	Effluent	State A	Week 2
BIN0004	4762767	1	k101_151023	3337		Unclassified	No Cluster Assigned	2.58996				Effluent	State A	Week 2
BIN0004	4762767	1	k101_151023	3337		Unclassified	No Cluster Assigned	2.58996				Effluent	State A	Week 2
BIN0004	4762767	1	k101_151023	3337		Unclassified	No Cluster Assigned	2.58996				Effluent	State A	Week 2
BIN0021	1151817	1	k101_151023	3337		d__Bacteria;p__Proteobacteria;c__Gammaproteobacteria;o__Burkholderiales;f__Usitatibacteraceae;g__FEB-7;s__	No Cluster Assigned	10.7095				Effluent	State A	Week 2
BIN0004	4762767	1	k101_151023	3337		Unclassified	No Cluster Assigned	2.58996				Effluent	State A	Week 2
BIN0004	4762767	1	k101_151023	3337		Unclassified	No Cluster Assigned	2.58996				Effluent	State A	Week 2
BIN0004	4762767	1	k101_151023	3337		Unclassified	No Cluster Assigned	2.58996				Effluent	State A	Week 2
BIN0004	4762767	1	k101_151023	3337		Unclassified	No Cluster Assigned	2.58996				Effluent	State A	Week 2
BIN0004	4762767	1	k101_151023	3337		Unclassified	No Cluster Assigned	2.58996				Effluent	State A	Week 2
BIN0000	15737678	1	k101_151023	3337			No Cluster Assigned	0.783813				Effluent	State A	Week 2
BIN0004	4762767	1	k101_151023	3337		Unclassified	No Cluster Assigned	2.58996				Effluent	State A	Week 2
BIN0005	6067229	1	k101_151023	3337		d__Bacteria;p__Myxococcota;c__Polyangia;o__Palsa-1104;f__JAEUJZ01;g__JAGNNG01;s__	No Cluster Assigned	2.03312				Effluent	State A	Week 2
BIN0004	4762767	1	k101_151023	3337		Unclassified	No Cluster Assigned	2.58996				Effluent	State A	Week 2
BIN0004	4762767	10	k101_151023	3337		Unclassified	No Cluster Assigned	25.8996				Effluent	State A	Week 2
BIN0014	9717762	1	k101_151023	3337		d__Bacteria;p__Bacteroidota;c__Bacteroidia;o__AKYH767-A;f__OLB10;g__OLB10;s__OLB10	No Cluster Assigned	1.26937				Effluent	State A	Week 2
BIN0004	4762767	1	k101_151023	3337		Unclassified	No Cluster Assigned	2.58996				Effluent	State A	Week 2
BIN0000	15737678	2	k101_151023	3337			No Cluster Assigned	1.56763				Effluent	State A	Week 2
BIN0014	9717762	1	k101_151023	3337		d__Bacteria;p__Bacteroidota;c__Bacteroidia;o__AKYH767-A;f__OLB10;g__OLB10;s__OLB10	No Cluster Assigned	1.26937				Effluent	State A	Week 2
BIN0008	3041131	18	k101_151023	3337		d__Bacteria;p__Proteobacteria;c__Gammaproteobacteria;o__Xanthomonadales;f__Rhodanobacteraceae;g__Tahibacter;s__	No Cluster Assigned	73.0113				Effluent	State A	Week 2
BIN0000	15737678	1	k101_552341	4616			No Cluster Assigned	0.566634				Effluent	State A	Week 2
BIN0000	15737678	28	k101_283712	4380			No Cluster Assigned	16.7206				Effluent	State A	Week 2
BIN0000	15737678	1	k101_615734	2792			No Cluster Assigned	0.936813				Effluent	State A	Week 2
BIN0000	15737678	1	k101_726124	1029			43	2.54187			G_tfc23;G_tfc24	Effluent	State A	Week 2
BIN0000	15737678	6	k101_778650	2631			No Cluster Assigned	5.96484				Effluent	State A	Week 2
BIN0000	15737678	1	k101_724414	4545			44	0.575486				Effluent	State A	Week 2
BIN0001	9061211	1	k101_151127	1553		Unclassified	20	2.92517				Effluent	State A	Week 2
BIN0002	6437698	1	k101_151127	1553		d__Bacteria;p__Myxococcota;c__Polyangia;o__Polyangiales;f__Ga0077539;g__;s__	20	4.11725				Effluent	State A	Week 2
BIN0044	361739	1	k101_151127	1553		Unclassified	20	73.2727				Effluent	State A	Week 2
BIN0008	3041131	1	k101_151127	1553		d__Bacteria;p__Proteobacteria;c__Gammaproteobacteria;o__Xanthomonadales;f__Rhodanobacteraceae;g__Tahibacter;s__	20	8.71571				Effluent	State A	Week 2
BIN0019	1209488	1	k101_151127	1553		d__Bacteria;p__Bacteroidota;c__Bacteroidia;o__Chitinophagales;f__Chitinophagaceae;g__JJ008;s__	20	21.9147				Effluent	State A	Week 2
BIN0023	888875	1	k101_151127	1553		d__Bacteria;p__Bacteroidota;c__Bacteroidia;o__Chitinophagales;f__Chitinophagaceae;g__Ferruginibacter;s__	20	29.8193				Effluent	State A	Week 2
BIN0000	15737678	1	k101_151127	1553			20	1.68421				Effluent	State A	Week 2
BIN0013	1817703	1	k101_151127	1553		d__Bacteria;p__Bacteroidota;c__Bacteroidia;o__Chitinophagales;f__Chitinophagaceae;g__JJ008;s__	20	14.5819				Effluent	State A	Week 2
BIN0014	9717762	1	k101_151127	1553		d__Bacteria;p__Bacteroidota;c__Bacteroidia;o__AKYH767-A;f__OLB10;g__OLB10;s__OLB10	20	2.72754				Effluent	State A	Week 2
BIN0015	920518	1	k101_151127	1553		d__Bacteria;p__Bacteroidota;c__Bacteroidia;o__Chitinophagales;f__Saprospiraceae;g__JADKBO01;s__	20	28.7942				Effluent	State A	Week 2
BIN0000	15737678	3	k101_151127	1553			20	5.05264				Effluent	State A	Week 2
BIN0033	718549	1	k101_151127	1553		d__Bacteria;p__Proteobacteria;c__Alphaproteobacteria;o__Caulobacterales;f__Caulobacteraceae;g__Phenylobacterium;s__	20	36.8877				Effluent	State A	Week 2
BIN0063	111990	1	k101_151127	1553		Unclassified	20	236.678				Effluent	State A	Week 2
BIN0011	2333080	1	k101_151139	5039		d__Bacteria;p__Proteobacteria;c__Gammaproteobacteria;o__Steroidobacterales;f__Steroidobacteraceae;g__RPQJ01;s__	No Cluster Assigned	3.50135				Effluent	State A	Week 2
BIN0000	15737678	1	k101_151139	5039			No Cluster Assigned	0.519068				Effluent	State A	Week 2
BIN0000	15737678	1	k101_151139	5039			No Cluster Assigned	0.519068				Effluent	State A	Week 2
BIN0000	15737678	1	k101_151139	5039			No Cluster Assigned	0.519068				Effluent	State A	Week 2
BIN0000	15737678	1	k101_151139	5039			No Cluster Assigned	0.519068				Effluent	State A	Week 2
BIN0000	15737678	1	k101_151139	5039			No Cluster Assigned	0.519068				Effluent	State A	Week 2
BIN0000	15737678	11	k101_151139	5039			No Cluster Assigned	5.70975				Effluent	State A	Week 2
BIN0000	15737678	1	k101_151139	5039			No Cluster Assigned	0.519068				Effluent	State A	Week 2
BIN0000	15737678	1	k101_151139	5039			No Cluster Assigned	0.519068				Effluent	State A	Week 2
BIN0023	888875	1	k101_151139	5039		d__Bacteria;p__Bacteroidota;c__Bacteroidia;o__Chitinophagales;f__Chitinophagaceae;g__Ferruginibacter;s__	No Cluster Assigned	9.19018				Effluent	State A	Week 2
BIN0000	15737678	1	k101_151139	5039			No Cluster Assigned	0.519068				Effluent	State A	Week 2
BIN0000	15737678	1	k101_151139	5039			No Cluster Assigned	0.519068				Effluent	State A	Week 2
BIN0000	15737678	2	k101_151139	5039			No Cluster Assigned	1.03814				Effluent	State A	Week 2
BIN0000	15737678	1	k101_151139	5039			No Cluster Assigned	0.519068				Effluent	State A	Week 2
BIN0000	15737678	1	k101_151139	5039			No Cluster Assigned	0.519068				Effluent	State A	Week 2
BIN0000	15737678	1	k101_151139	5039			No Cluster Assigned	0.519068				Effluent	State A	Week 2
BIN0012	2501637	1	k101_151139	5039		d__Bacteria;p__Cyanobacteria;c__Vampirovibrionia;o__Obscuribacterales;f__Obscuribacteraceae;g__Obscuribacter;s__Obscuribacter	No Cluster Assigned	3.26543				Effluent	State A	Week 2
BIN0000	15737678	1	k101_151139	5039			No Cluster Assigned	0.519068				Effluent	State A	Week 2
BIN0000	15737678	1	k101_151139	5039			No Cluster Assigned	0.519068				Effluent	State A	Week 2
BIN0000	15737678	1	k101_151139	5039			No Cluster Assigned	0.519068				Effluent	State A	Week 2
BIN0000	15737678	1	k101_151139	5039			No Cluster Assigned	0.519068				Effluent	State A	Week 2
BIN0051	190573	1	k101_151139	5039		Unclassified	No Cluster Assigned	42.8651				Effluent	State A	Week 2
BIN0000	15737678	10	k101_151139	5039			No Cluster Assigned	5.19068				Effluent	State A	Week 2
BIN0000	15737678	4	k101_151139	5039			No Cluster Assigned	2.07627				Effluent	State A	Week 2
BIN0000	15737678	1	k101_151139	5039			No Cluster Assigned	0.519068				Effluent	State A	Week 2
BIN0000	15737678	1	k101_151139	5039			No Cluster Assigned	0.519068				Effluent	State A	Week 2
BIN0000	15737678	1	k101_151139	5039			No Cluster Assigned	0.519068				Effluent	State A	Week 2
BIN0000	15737678	1	k101_151139	5039			No Cluster Assigned	0.519068				Effluent	State A	Week 2
BIN0000	15737678	1	k101_151139	5039			No Cluster Assigned	0.519068				Effluent	State A	Week 2
BIN0000	15737678	1	k101_151139	5039			No Cluster Assigned	0.519068				Effluent	State A	Week 2
BIN0010	1037749	1	k101_151139	5039		d__Bacteria;p__Acidobacteriota;c__Acidobacteriae;o__Bryobacterales;f__Bryobacteraceae;g__TMP-7;s__TMP-7	No Cluster Assigned	7.87177				Effluent	State A	Week 2
BIN0000	15737678	1	k101_151139	5039			No Cluster Assigned	0.519068				Effluent	State A	Week 2
BIN0000	15737678	1	k101_151139	5039			No Cluster Assigned	0.519068				Effluent	State A	Week 2
BIN0000	15737678	11	k101_151139	5039			No Cluster Assigned	5.70975				Effluent	State A	Week 2
BIN0000	15737678	1	k101_151139	5039			No Cluster Assigned	0.519068				Effluent	State A	Week 2
BIN0014	9717762	1	k101_151139	5039		d__Bacteria;p__Bacteroidota;c__Bacteroidia;o__AKYH767-A;f__OLB10;g__OLB10;s__OLB10	No Cluster Assigned	0.840618				Effluent	State A	Week 2
BIN0000	15737678	1	k101_151139	5039			No Cluster Assigned	0.519068				Effluent	State A	Week 2
BIN0000	15737678	1	k101_151139	5039			No Cluster Assigned	0.519068				Effluent	State A	Week 2
BIN0000	15737678	1	k101_151139	5039			No Cluster Assigned	0.519068				Effluent	State A	Week 2
BIN0005	6067229	1	k101_151139	5039		d__Bacteria;p__Myxococcota;c__Polyangia;o__Palsa-1104;f__JAEUJZ01;g__JAGNNG01;s__	No Cluster Assigned	1.3464				Effluent	State A	Week 2
BIN0000	15737678	1	k101_151139	5039			No Cluster Assigned	0.519068				Effluent	State A	Week 2
BIN0000	15737678	1	k101_151139	5039			No Cluster Assigned	0.519068				Effluent	State A	Week 2
BIN0000	15737678	1	k101_151139	5039			No Cluster Assigned	0.519068				Effluent	State A	Week 2
BIN0000	15737678	1	k101_151139	5039			No Cluster Assigned	0.519068				Effluent	State A	Week 2
BIN0001	9061211	1	k101_151139	5039		Unclassified	No Cluster Assigned	0.901527				Effluent	State A	Week 2
BIN0000	15737678	11	k101_151139	5039			No Cluster Assigned	5.70975				Effluent	State A	Week 2
BIN0000	15737678	1	k101_151139	5039			No Cluster Assigned	0.519068				Effluent	State A	Week 2
BIN0000	15737678	1	k101_151139	5039			No Cluster Assigned	0.519068				Effluent	State A	Week 2
BIN0014	9717762	1	k101_151139	5039		d__Bacteria;p__Bacteroidota;c__Bacteroidia;o__AKYH767-A;f__OLB10;g__OLB10;s__OLB10	No Cluster Assigned	0.840618				Effluent	State A	Week 2
BIN0000	15737678	1	k101_151139	5039			No Cluster Assigned	0.519068				Effluent	State A	Week 2
BIN0029	1802834	1	k101_151139	5039		d__Bacteria;p__Bacteroidota;c__Bacteroidia;o__Chitinophagales;f__Saprospiraceae;g__OLB8;s__	No Cluster Assigned	4.53116				Effluent	State A	Week 2
BIN0000	15737678	1	k101_151139	5039			No Cluster Assigned	0.519068				Effluent	State A	Week 2
BIN0000	15737678	1	k101_151139	5039			No Cluster Assigned	0.519068				Effluent	State A	Week 2
BIN0014	9717762	1	k101_151139	5039		d__Bacteria;p__Bacteroidota;c__Bacteroidia;o__AKYH767-A;f__OLB10;g__OLB10;s__OLB10	No Cluster Assigned	0.840618				Effluent	State A	Week 2
BIN0014	9717762	1	k101_151139	5039		d__Bacteria;p__Bacteroidota;c__Bacteroidia;o__AKYH767-A;f__OLB10;g__OLB10;s__OLB10	No Cluster Assigned	0.840618				Effluent	State A	Week 2
BIN0023	888875	1	k101_151139	5039		d__Bacteria;p__Bacteroidota;c__Bacteroidia;o__Chitinophagales;f__Chitinophagaceae;g__Ferruginibacter;s__	No Cluster Assigned	9.19018				Effluent	State A	Week 2
BIN0000	15737678	1	k101_200242	5106			8	0.512257	MPF_G	mate-pair-formation	G_tfc5;T_virB1;G_tfc3;G_tfc2	Effluent	State A	Week 2
BIN0000	15737678	2	k101_263731	15447			No Cluster Assigned	0.338653			virb4	Effluent	State A	Week 2
BIN0000	15737678	1	k101_382528	4230			No Cluster Assigned	0.618341				Effluent	State A	Week 2
BIN0000	15737678	1	k101_900983	4950			No Cluster Assigned	0.528401				Effluent	State A	Week 2
BIN0004	4762767	1	k101_151297	1351		Unclassified	No Cluster Assigned	6.39727			T_virB8	Effluent	State A	Week 2
BIN0004	4762767	1	k101_151297	1351		Unclassified	No Cluster Assigned	6.39727			T_virB8	Effluent	State A	Week 2
BIN0005	6067229	1	k101_151297	1351		d__Bacteria;p__Myxococcota;c__Polyangia;o__Palsa-1104;f__JAEUJZ01;g__JAGNNG01;s__	No Cluster Assigned	5.02185			T_virB8	Effluent	State A	Week 2
BIN0000	15737678	2	k101_151297	1351			No Cluster Assigned	3.87207			T_virB8	Effluent	State A	Week 2
BIN0011	2333080	1	k101_151297	1351		d__Bacteria;p__Proteobacteria;c__Gammaproteobacteria;o__Steroidobacterales;f__Steroidobacteraceae;g__RPQJ01;s__	No Cluster Assigned	13.0594			T_virB8	Effluent	State A	Week 2
BIN0005	6067229	1	k101_151297	1351		d__Bacteria;p__Myxococcota;c__Polyangia;o__Palsa-1104;f__JAEUJZ01;g__JAGNNG01;s__	No Cluster Assigned	5.02185			T_virB8	Effluent	State A	Week 2
BIN0005	6067229	1	k101_287252	3666		d__Bacteria;p__Myxococcota;c__Polyangia;o__Palsa-1104;f__JAEUJZ01;g__JAGNNG01;s__	No Cluster Assigned	1.85066				Effluent	State A	Week 2
BIN0005	6067229	1	k101_344519	8606		d__Bacteria;p__Myxococcota;c__Polyangia;o__Palsa-1104;f__JAEUJZ01;g__JAGNNG01;s__	8	0.788347			t4cp1;G_tfc5;T_virB1;G_tfc3;G_tfc2	Effluent	State A	Week 2
BIN0005	6067229	1	k101_822835	6253		d__Bacteria;p__Myxococcota;c__Polyangia;o__Palsa-1104;f__JAEUJZ01;g__JAGNNG01;s__	No Cluster Assigned	1.085				Effluent	State A	Week 2
BIN0000	15737678	1	k101_179671	3003			No Cluster Assigned	0.87099				Effluent	State A	Week 2
BIN0000	15737678	1	k101_183481	11072			No Cluster Assigned	0.236234				Effluent	State A	Week 2
BIN0001	9061211	1	k101_518971	2017		Unclassified	2	2.25225			F_traH;F_traG	Effluent	State A	Week 2
BIN0007	1429100	1	k101_615663	3297		d__Bacteria;p__Nitrospirota;c__Nitrospiria;o__Nitrospirales;f__Nitrospiraceae;g__Nitrospira_A;s__Nitrospira_A	No Cluster Assigned	8.7363			MOBH	Effluent	State A	Week 2
BIN0000	15737678	1	k101_289441	6665			No Cluster Assigned	0.392436				Effluent	State A	Week 2
BIN0003	6898713	1	k101_360566	3136		d__Bacteria;p__Proteobacteria;c__Gammaproteobacteria;o__Burkholderiales;f__Rhodocyclaceae;g__Zoogloea;s__Zoogloea	53	1.90268				Effluent	State A	Week 2
BIN0043	466043	1	k101_494623	5576		d__Bacteria;p__Proteobacteria;c__Gammaproteobacteria;o__Competibacterales;f__Competibacteraceae;g__RXIX01;s__	No Cluster Assigned	15.8402				Effluent	State A	Week 2
BIN0007	1429100	1	k101_326737	2688		d__Bacteria;p__Nitrospirota;c__Nitrospiria;o__Nitrospirales;f__Nitrospiraceae;g__Nitrospira_A;s__Nitrospira_A	No Cluster Assigned	10.7156				Effluent	State A	Week 2
BIN0007	1429100	1	k101_494818	4276		d__Bacteria;p__Nitrospirota;c__Nitrospiria;o__Nitrospirales;f__Nitrospiraceae;g__Nitrospira_A;s__Nitrospira_A	14	6.7361			virb4;F_traV;F_traB	Effluent	State A	Week 2
BIN0000	15737678	1	k101_720689	5416			No Cluster Assigned	0.482936				Effluent	State A	Week 2
BIN0000	15737678	1	k101_464171	5335			No Cluster Assigned	0.490269				Effluent	State A	Week 2
BIN0006	3375687	1	k101_238716	2320		d__Bacteria;p__Myxococcota;c__Myxococcia;o__Myxococcales;f__Anaeromyxobacteraceae;g__JADKCZ01;s__	9	5.25604				Effluent	State A	Week 2
BIN0000	15737678	2	k101_252059	8010			No Cluster Assigned	0.653079				Effluent	State A	Week 2
BIN0000	15737678	1	k101_644170	2176			6	1.20201			T_virB10	Effluent	State A	Week 2
BIN0000	15737678	1	k101_773408	1194			6	2.19061	MPF_T	mate-pair-formation	T_virB8	Effluent	State A	Week 2
BIN0004	4762767	1	k101_840669	3886		Unclassified	13	2.22406				Effluent	State A	Week 2
BIN0002	6437698	1	k101_654487	1542		d__Bacteria;p__Myxococcota;c__Polyangia;o__Polyangiales;f__Ga0077539;g__;s__	2	4.14662			F_trbC;F_traU	Effluent	State A	Week 2
BIN0000	15737678	1	k101_751703	3388			No Cluster Assigned	0.772014				Effluent	State A	Week 2
BIN0005	6067229	1	k101_243292	1495		d__Bacteria;p__Myxococcota;c__Polyangia;o__Palsa-1104;f__JAEUJZ01;g__JAGNNG01;s__	5	4.53814	MPF_G	mate-pair-formation	G_tfc13;G_tfc12;G_tfc11	Effluent	State A	Week 2
BIN0005	6067229	1	k101_360566	3136		d__Bacteria;p__Myxococcota;c__Polyangia;o__Palsa-1104;f__JAEUJZ01;g__JAGNNG01;s__	53	2.16343				Effluent	State A	Week 2
BIN0005	6067229	1	k101_460086	7962		d__Bacteria;p__Myxococcota;c__Polyangia;o__Palsa-1104;f__JAEUJZ01;g__JAGNNG01;s__	No Cluster Assigned	0.852112				Effluent	State A	Week 2
BIN0005	6067229	1	k101_694955	8941		d__Bacteria;p__Myxococcota;c__Polyangia;o__Palsa-1104;f__JAEUJZ01;g__JAGNNG01;s__	No Cluster Assigned	0.758809				Effluent	State A	Week 2
BIN0005	6067229	1	k101_816561	3985		d__Bacteria;p__Myxococcota;c__Polyangia;o__Palsa-1104;f__JAEUJZ01;g__JAGNNG01;s__	No Cluster Assigned	1.70251				Effluent	State A	Week 2
BIN0047	481465	1	k101_772609	14169		Unclassified	9	6.034				Effluent	State A	Week 2
BIN0007	1429100	1	k101_153657	8536		d__Bacteria;p__Nitrospirota;c__Nitrospiria;o__Nitrospirales;f__Nitrospiraceae;g__Nitrospira_A;s__Nitrospira_A	No Cluster Assigned	3.37437				Effluent	State A	Week 2
BIN0000	15737678	1	k101_816821	8912			No Cluster Assigned	0.29349				Effluent	State A	Week 2
BIN0004	4762767	1	k101_522736	3601		Unclassified	No Cluster Assigned	2.40009				Effluent	State A	Week 2
BIN0019	1209488	3	k101_603111	1532		d__Bacteria;p__Bacteroidota;c__Bacteroidia;o__Chitinophagales;f__Chitinophagaceae;g__JJ008;s__	No Cluster Assigned	66.6454				Effluent	State A	Week 2
BIN0000	15737678	15	k101_846172	4652			No Cluster Assigned	8.43374				Effluent	State A	Week 2
BIN0004	4762767	1	k101_808703	2629		Unclassified	26	3.28745			F_traW;F_traU	Effluent	State A	Week 2
BIN0005	6067229	14	k101_741816	5078		d__Bacteria;p__Myxococcota;c__Polyangia;o__Palsa-1104;f__JAEUJZ01;g__JAGNNG01;s__	No Cluster Assigned	18.7048				Effluent	State A	Week 2
BIN0001	9061211	1	k101_153657	8536		Unclassified	No Cluster Assigned	0.532192				Effluent	State A	Week 2
BIN0003	6898713	1	k101_659377	1270		d__Bacteria;p__Proteobacteria;c__Gammaproteobacteria;o__Burkholderiales;f__Rhodocyclaceae;g__Zoogloea;s__Zoogloea	12	4.69826				Effluent	State A	Week 2
BIN0003	6898713	1	k101_393484	4689		d__Bacteria;p__Proteobacteria;c__Gammaproteobacteria;o__Burkholderiales;f__Rhodocyclaceae;g__Zoogloea;s__Zoogloea	7	1.27251				Effluent	State A	Week 2
BIN0025	1426212	1	k101_808703	2629		d__Bacteria;p__Proteobacteria;c__Gammaproteobacteria;o__Burkholderiales;f__Rhodocyclaceae;g__JAEUNX01;s__JAEUNX01	26	10.9783			F_traW;F_traU	Effluent	State A	Week 2
BIN0000	15737678	1	k101_663837	3804			No Cluster Assigned	0.687587				Effluent	State A	Week 2
BIN0000	15737678	1	k101_152760	3923			33	0.66673				Effluent	State A	Week 2
BIN0000	15737678	1	k101_152760	3923			33	0.66673				Effluent	State A	Week 2
BIN0054	146585	2	k101_152760	3923		Unclassified	33	143.163				Effluent	State A	Week 2
BIN0000	15737678	1	k101_152760	3923			33	0.66673				Effluent	State A	Week 2
BIN0000	15737678	1	k101_152760	3923			33	0.66673				Effluent	State A	Week 2
BIN0000	15737678	1	k101_152760	3923			33	0.66673				Effluent	State A	Week 2
BIN0047	481465	1	k101_152760	3923		Unclassified	33	21.7935				Effluent	State A	Week 2
BIN0000	15737678	1	k101_152760	3923			33	0.66673				Effluent	State A	Week 2
BIN0002	6437698	1	k101_152760	3923		d__Bacteria;p__Myxococcota;c__Polyangia;o__Polyangiales;f__Ga0077539;g__;s__	33	1.6299				Effluent	State A	Week 2
BIN0001	9061211	1	k101_152760	3923		Unclassified	33	1.15799				Effluent	State A	Week 2
BIN0000	15737678	1	k101_152760	3923			33	0.66673				Effluent	State A	Week 2
BIN0000	15737678	1	k101_152760	3923			33	0.66673				Effluent	State A	Week 2
BIN0025	1426212	1	k101_152760	3923		d__Bacteria;p__Proteobacteria;c__Gammaproteobacteria;o__Burkholderiales;f__Rhodocyclaceae;g__JAEUNX01;s__JAEUNX01	33	7.3571				Effluent	State A	Week 2
BIN0000	15737678	1	k101_152760	3923			33	0.66673				Effluent	State A	Week 2
BIN0036	483821	1	k101_152760	3923		Unclassified	33	21.6873				Effluent	State A	Week 2
BIN0000	15737678	1	k101_152760	3923			33	0.66673				Effluent	State A	Week 2
BIN0005	6067229	1	k101_152760	3923		d__Bacteria;p__Myxococcota;c__Polyangia;o__Palsa-1104;f__JAEUJZ01;g__JAGNNG01;s__	33	1.72942				Effluent	State A	Week 2
BIN0000	15737678	1	k101_152760	3923			33	0.66673				Effluent	State A	Week 2
BIN0000	15737678	1	k101_152760	3923			33	0.66673				Effluent	State A	Week 2
BIN0000	15737678	1	k101_152760	3923			33	0.66673				Effluent	State A	Week 2
BIN0000	15737678	1	k101_152760	3923			33	0.66673				Effluent	State A	Week 2
BIN0000	15737678	1	k101_152760	3923			33	0.66673				Effluent	State A	Week 2
BIN0000	15737678	1	k101_152760	3923			33	0.66673				Effluent	State A	Week 2
BIN0000	15737678	1	k101_152760	3923			33	0.66673				Effluent	State A	Week 2
BIN0000	15737678	1	k101_152760	3923			33	0.66673				Effluent	State A	Week 2
BIN0013	1817703	1	k101_152760	3923		d__Bacteria;p__Bacteroidota;c__Bacteroidia;o__Chitinophagales;f__Chitinophagaceae;g__JJ008;s__	33	5.77255				Effluent	State A	Week 2
BIN0000	15737678	1	k101_152760	3923			33	0.66673				Effluent	State A	Week 2
BIN0000	15737678	1	k101_152760	3923			33	0.66673				Effluent	State A	Week 2
BIN0003	6898713	1	k101_152760	3923		d__Bacteria;p__Proteobacteria;c__Gammaproteobacteria;o__Burkholderiales;f__Rhodocyclaceae;g__Zoogloea;s__Zoogloea	33	1.52098				Effluent	State A	Week 2
BIN0000	15737678	1	k101_152760	3923			33	0.66673				Effluent	State A	Week 2
BIN0000	15737678	1	k101_152760	3923			33	0.66673				Effluent	State A	Week 2
BIN0000	15737678	1	k101_152760	3923			33	0.66673				Effluent	State A	Week 2
BIN0000	15737678	1	k101_152760	3923			33	0.66673				Effluent	State A	Week 2
BIN0000	15737678	1	k101_152760	3923			33	0.66673				Effluent	State A	Week 2
BIN0000	15737678	1	k101_152760	3923			33	0.66673				Effluent	State A	Week 2
BIN0000	15737678	1	k101_152760	3923			33	0.66673				Effluent	State A	Week 2
BIN0000	15737678	1	k101_152760	3923			33	0.66673				Effluent	State A	Week 2
BIN0000	15737678	3	k101_152760	3923			33	2.00019				Effluent	State A	Week 2
BIN0000	15737678	1	k101_152760	3923			33	0.66673				Effluent	State A	Week 2
BIN0000	15737678	1	k101_152760	3923			33	0.66673				Effluent	State A	Week 2
BIN0014	9717762	1	k101_152760	3923		d__Bacteria;p__Bacteroidota;c__Bacteroidia;o__AKYH767-A;f__OLB10;g__OLB10;s__OLB10	33	1.07975				Effluent	State A	Week 2
BIN0005	6067229	1	k101_152760	3923		d__Bacteria;p__Myxococcota;c__Polyangia;o__Palsa-1104;f__JAEUJZ01;g__JAGNNG01;s__	33	1.72942				Effluent	State A	Week 2
BIN0000	15737678	1	k101_152760	3923			33	0.66673				Effluent	State A	Week 2
BIN0000	15737678	1	k101_152760	3923			33	0.66673				Effluent	State A	Week 2
BIN0023	888875	1	k101_152760	3923		d__Bacteria;p__Bacteroidota;c__Bacteroidia;o__Chitinophagales;f__Chitinophagaceae;g__Ferruginibacter;s__	33	11.8046				Effluent	State A	Week 2
BIN0000	15737678	1	k101_152760	3923			33	0.66673				Effluent	State A	Week 2
BIN0000	15737678	6	k101_152760	3923			33	4.00038				Effluent	State A	Week 2
BIN0014	9717762	1	k101_152760	3923		d__Bacteria;p__Bacteroidota;c__Bacteroidia;o__AKYH767-A;f__OLB10;g__OLB10;s__OLB10	33	1.07975				Effluent	State A	Week 2
BIN0025	1426212	1	k101_152760	3923		d__Bacteria;p__Proteobacteria;c__Gammaproteobacteria;o__Burkholderiales;f__Rhodocyclaceae;g__JAEUNX01;s__JAEUNX01	33	7.3571				Effluent	State A	Week 2
BIN0014	9717762	1	k101_317199	13359		d__Bacteria;p__Bacteroidota;c__Bacteroidia;o__AKYH767-A;f__OLB10;g__OLB10;s__OLB10	No Cluster Assigned	0.31708				Effluent	State A	Week 2
BIN0014	9717762	1	k101_360566	3136		d__Bacteria;p__Bacteroidota;c__Bacteroidia;o__AKYH767-A;f__OLB10;g__OLB10;s__OLB10	53	1.35072				Effluent	State A	Week 2
BIN0014	9717762	1	k101_428497	12191		d__Bacteria;p__Bacteroidota;c__Bacteroidia;o__AKYH767-A;f__OLB10;g__OLB10;s__OLB10	No Cluster Assigned	0.347459				Effluent	State A	Week 2
BIN0014	9717762	1	k101_485427	8348		d__Bacteria;p__Bacteroidota;c__Bacteroidia;o__AKYH767-A;f__OLB10;g__OLB10;s__OLB10	No Cluster Assigned	0.507412				Effluent	State A	Week 2
BIN0014	9717762	1	k101_505100	2468		d__Bacteria;p__Bacteroidota;c__Bacteroidia;o__AKYH767-A;f__OLB10;g__OLB10;s__OLB10	8	1.71632	MPF_G	mate-pair-formation	G_tfc2;G_tfc3	Effluent	State A	Week 2
BIN0014	9717762	1	k101_518971	2017		d__Bacteria;p__Bacteroidota;c__Bacteroidia;o__AKYH767-A;f__OLB10;g__OLB10;s__OLB10	2	2.10009			F_traH;F_traG	Effluent	State A	Week 2
BIN0014	9717762	1	k101_542063	12112		d__Bacteria;p__Bacteroidota;c__Bacteroidia;o__AKYH767-A;f__OLB10;g__OLB10;s__OLB10	No Cluster Assigned	0.349725				Effluent	State A	Week 2
BIN0014	9717762	1	k101_572020	3997		d__Bacteria;p__Bacteroidota;c__Bacteroidia;o__AKYH767-A;f__OLB10;g__OLB10;s__OLB10	No Cluster Assigned	1.05976				Effluent	State A	Week 2
BIN0014	9717762	1	k101_744939	2816		d__Bacteria;p__Bacteroidota;c__Bacteroidia;o__AKYH767-A;f__OLB10;g__OLB10;s__OLB10	No Cluster Assigned	1.50422				Effluent	State A	Week 2
BIN0014	9717762	1	k101_835197	6019		d__Bacteria;p__Bacteroidota;c__Bacteroidia;o__AKYH767-A;f__OLB10;g__OLB10;s__OLB10	27	0.70375				Effluent	State A	Week 2
BIN0014	9717762	1	k101_864262	5976		d__Bacteria;p__Bacteroidota;c__Bacteroidia;o__AKYH767-A;f__OLB10;g__OLB10;s__OLB10	No Cluster Assigned	0.708814				Effluent	State A	Week 2
BIN0005	6067229	1	k101_498957	2782		d__Bacteria;p__Myxococcota;c__Polyangia;o__Palsa-1104;f__JAEUJZ01;g__JAGNNG01;s__	No Cluster Assigned	2.43872				Effluent	State A	Week 2
BIN0005	6067229	1	k101_549556	1972		d__Bacteria;p__Myxococcota;c__Polyangia;o__Palsa-1104;f__JAEUJZ01;g__JAGNNG01;s__	3	3.44042			T_virB10	Effluent	State A	Week 2
BIN0005	6067229	2	k101_632931	6411		d__Bacteria;p__Myxococcota;c__Polyangia;o__Palsa-1104;f__JAEUJZ01;g__JAGNNG01;s__	No Cluster Assigned	2.11652				Effluent	State A	Week 2
BIN0001	9061211	1	k101_519537	3439		Unclassified	19	1.32096				Effluent	State A	Week 2
BIN0001	9061211	1	k101_672704	4781		Unclassified	19	0.950176				Effluent	State A	Week 2
BIN0000	15737678	1	k101_575336	2501			No Cluster Assigned	1.04581				Effluent	State A	Week 2
BIN0004	4762767	1	k101_220870	2348		Unclassified	No Cluster Assigned	3.68088				Effluent	State A	Week 2
BIN0004	4762767	1	k101_486773	2940		Unclassified	No Cluster Assigned	2.9397				Effluent	State A	Week 2
BIN0004	4762767	1	k101_521701	1673		Unclassified	41	5.16599			F_traV	Effluent	State A	Week 2
BIN0004	4762767	1	k101_560782	12272		Unclassified	No Cluster Assigned	0.704262				Effluent	State A	Week 2
BIN0004	4762767	1	k101_632931	6411		Unclassified	No Cluster Assigned	1.34811				Effluent	State A	Week 2
BIN0004	4762767	1	k101_647531	4106		Unclassified	No Cluster Assigned	2.1049				Effluent	State A	Week 2
BIN0004	4762767	1	k101_862990	6932		Unclassified	No Cluster Assigned	1.24678				Effluent	State A	Week 2
BIN0004	4762767	1	k101_863443	5021		Unclassified	No Cluster Assigned	1.72131				Effluent	State A	Week 2
BIN0003	6898713	1	k101_597800	4383		d__Bacteria;p__Proteobacteria;c__Gammaproteobacteria;o__Burkholderiales;f__Rhodocyclaceae;g__Zoogloea;s__Zoogloea	No Cluster Assigned	1.36135				Effluent	State A	Week 2
BIN0000	15737678	1	k101_848539	4782			No Cluster Assigned	0.546964				Effluent	State A	Week 2
BIN0001	9061211	1	k101_175607	4143		Unclassified	No Cluster Assigned	1.0965				Effluent	State A	Week 2
BIN0005	6067229	1	k101_744939	2816		d__Bacteria;p__Myxococcota;c__Polyangia;o__Palsa-1104;f__JAEUJZ01;g__JAGNNG01;s__	No Cluster Assigned	2.40927				Effluent	State A	Week 2
BIN0004	4762767	4	k101_153184	8042		Unclassified	No Cluster Assigned	4.29878				Effluent	State A	Week 2
BIN0004	4762767	1	k101_153184	8042		Unclassified	No Cluster Assigned	1.0747				Effluent	State A	Week 2
BIN0004	4762767	1	k101_153184	8042		Unclassified	No Cluster Assigned	1.0747				Effluent	State A	Week 2
BIN0006	3375687	1	k101_153184	8042		d__Bacteria;p__Myxococcota;c__Myxococcia;o__Myxococcales;f__Anaeromyxobacteraceae;g__JADKCZ01;s__	No Cluster Assigned	1.51629				Effluent	State A	Week 2
BIN0004	4762767	1	k101_153184	8042		Unclassified	No Cluster Assigned	1.0747				Effluent	State A	Week 2
BIN0031	362329	1	k101_153184	8042		d__Bacteria;p__Nitrospirota;c__Nitrospiria;o__Nitrospirales;f__Nitrospiraceae;g__Nitrospira_F;s__	No Cluster Assigned	14.1267				Effluent	State A	Week 2
BIN0000	15737678	1	k101_153184	8042			No Cluster Assigned	0.32524				Effluent	State A	Week 2
BIN0005	6067229	1	k101_153184	8042		d__Bacteria;p__Myxococcota;c__Polyangia;o__Palsa-1104;f__JAEUJZ01;g__JAGNNG01;s__	No Cluster Assigned	0.843635				Effluent	State A	Week 2
BIN0014	9717762	1	k101_153184	8042		d__Bacteria;p__Bacteroidota;c__Bacteroidia;o__AKYH767-A;f__OLB10;g__OLB10;s__OLB10	No Cluster Assigned	0.526719				Effluent	State A	Week 2
BIN0004	4762767	1	k101_153184	8042		Unclassified	No Cluster Assigned	1.0747				Effluent	State A	Week 2
BIN0020	806050	1	k101_153184	8042		d__Bacteria;p__Proteobacteria;c__Gammaproteobacteria;o__Xanthomonadales;f__Ahniellaceae;g__JADKHK01;s__	No Cluster Assigned	6.35014				Effluent	State A	Week 2
BIN0004	4762767	1	k101_153184	8042		Unclassified	No Cluster Assigned	1.0747				Effluent	State A	Week 2
BIN0000	15737678	2	k101_153184	8042			No Cluster Assigned	0.650481				Effluent	State A	Week 2
BIN0021	1151817	2	k101_433586	8715		d__Bacteria;p__Proteobacteria;c__Gammaproteobacteria;o__Burkholderiales;f__Usitatibacteraceae;g__FEB-7;s__	No Cluster Assigned	8.2014				Effluent	State A	Week 2
BIN0006	3375687	1	k101_559001	3049		d__Bacteria;p__Myxococcota;c__Myxococcia;o__Myxococcales;f__Anaeromyxobacteraceae;g__JADKCZ01;s__	17	3.99935			MOBH	Effluent	State A	Week 2
BIN0030	357803	1	k101_207814	2603		d__Bacteria;p__Proteobacteria;c__Gammaproteobacteria;o__Burkholderiales;f__Nitrosomonadaceae;g__Nitrosomonas;s__Nitrosomonas	No Cluster Assigned	44.1968				Effluent	State A	Week 2
BIN0000	15737678	1	k101_400782	1294			No Cluster Assigned	2.02132				Effluent	State A	Week 2
BIN0000	15737678	1	k101_488353	5593			8	0.467653	MPF_F	mate-pair-formation	G_tfc5;t4cp1;G_tfc7	Effluent	State A	Week 2
BIN0000	15737678	1	k101_868484	5732			No Cluster Assigned	0.456312				Effluent	State A	Week 2
BIN0003	6898713	7	k101_584187	6225		d__Bacteria;p__Proteobacteria;c__Gammaproteobacteria;o__Burkholderiales;f__Rhodocyclaceae;g__Zoogloea;s__Zoogloea	No Cluster Assigned	6.70965				Effluent	State A	Week 2
BIN0000	15737678	1	k101_586198	3623			No Cluster Assigned	0.721938				Effluent	State A	Week 2
BIN0004	4762767	1	k101_834593	3764		Unclassified	No Cluster Assigned	2.29615				Effluent	State A	Week 2
BIN0005	6067229	1	k101_153657	8536		d__Bacteria;p__Myxococcota;c__Polyangia;o__Palsa-1104;f__JAEUJZ01;g__JAGNNG01;s__	No Cluster Assigned	0.794812				Effluent	State A	Week 2
BIN0025	1426212	1	k101_153657	8536		d__Bacteria;p__Proteobacteria;c__Gammaproteobacteria;o__Burkholderiales;f__Rhodocyclaceae;g__JAEUNX01;s__JAEUNX01	No Cluster Assigned	3.3812				Effluent	State A	Week 2
BIN0005	6067229	1	k101_153657	8536		d__Bacteria;p__Myxococcota;c__Polyangia;o__Palsa-1104;f__JAEUJZ01;g__JAGNNG01;s__	No Cluster Assigned	0.794812				Effluent	State A	Week 2
BIN0011	2333080	1	k101_153657	8536		d__Bacteria;p__Proteobacteria;c__Gammaproteobacteria;o__Steroidobacterales;f__Steroidobacteraceae;g__RPQJ01;s__	No Cluster Assigned	2.06693				Effluent	State A	Week 2
BIN0063	111990	1	k101_153657	8536		Unclassified	No Cluster Assigned	43.0601				Effluent	State A	Week 2
BIN0011	2333080	1	k101_153657	8536		d__Bacteria;p__Proteobacteria;c__Gammaproteobacteria;o__Steroidobacterales;f__Steroidobacteraceae;g__RPQJ01;s__	No Cluster Assigned	2.06693				Effluent	State A	Week 2
BIN0030	357803	1	k101_153657	8536		d__Bacteria;p__Proteobacteria;c__Gammaproteobacteria;o__Burkholderiales;f__Nitrosomonadaceae;g__Nitrosomonas;s__Nitrosomonas	No Cluster Assigned	13.4775				Effluent	State A	Week 2
BIN0043	466043	1	k101_153657	8536		d__Bacteria;p__Proteobacteria;c__Gammaproteobacteria;o__Competibacterales;f__Competibacteraceae;g__RXIX01;s__	No Cluster Assigned	10.3473				Effluent	State A	Week 2
BIN0000	15737678	1	k101_153657	8536			No Cluster Assigned	0.306418				Effluent	State A	Week 2
BIN0003	6898713	1	k101_153657	8536		d__Bacteria;p__Proteobacteria;c__Gammaproteobacteria;o__Burkholderiales;f__Rhodocyclaceae;g__Zoogloea;s__Zoogloea	No Cluster Assigned	0.699015				Effluent	State A	Week 2
BIN0025	1426212	13	k101_153657	8536		d__Bacteria;p__Proteobacteria;c__Gammaproteobacteria;o__Burkholderiales;f__Rhodocyclaceae;g__JAEUNX01;s__JAEUNX01	No Cluster Assigned	43.9556				Effluent	State A	Week 2
BIN0057	183482	1	k101_153657	8536			No Cluster Assigned	26.2822				Effluent	State A	Week 2
BIN0006	3375687	1	k101_153657	8536		d__Bacteria;p__Myxococcota;c__Myxococcia;o__Myxococcales;f__Anaeromyxobacteraceae;g__JADKCZ01;s__	No Cluster Assigned	1.42854				Effluent	State A	Week 2
BIN0022	631118	1	k101_153657	8536		d__Bacteria;p__Acidobacteriota;c__Holophagae;o__Holophagales;f__Holophagaceae;g__Geothrix;s__	No Cluster Assigned	7.64089				Effluent	State A	Week 2
BIN0009	2319185	4	k101_153657	8536		d__Bacteria;p__Proteobacteria;c__Gammaproteobacteria;o__Competibacterales;f__Competibacteraceae;g__RXIW01;s__RXIW01	No Cluster Assigned	8.31724				Effluent	State A	Week 2
BIN0003	6898713	1	k101_153657	8536		d__Bacteria;p__Proteobacteria;c__Gammaproteobacteria;o__Burkholderiales;f__Rhodocyclaceae;g__Zoogloea;s__Zoogloea	No Cluster Assigned	0.699015				Effluent	State A	Week 2
BIN0025	1426212	18	k101_153657	8536		d__Bacteria;p__Proteobacteria;c__Gammaproteobacteria;o__Burkholderiales;f__Rhodocyclaceae;g__JAEUNX01;s__JAEUNX01	No Cluster Assigned	60.8616				Effluent	State A	Week 2
BIN0014	9717762	2	k101_153657	8536		d__Bacteria;p__Bacteroidota;c__Bacteroidia;o__AKYH767-A;f__OLB10;g__OLB10;s__OLB10	No Cluster Assigned	0.992472				Effluent	State A	Week 2
BIN0002	6437698	1	k101_153657	8536		d__Bacteria;p__Myxococcota;c__Polyangia;o__Polyangiales;f__Ga0077539;g__;s__	No Cluster Assigned	0.749073				Effluent	State A	Week 2
BIN0004	4762767	1	k101_153657	8536		Unclassified	No Cluster Assigned	1.0125				Effluent	State A	Week 2
BIN0001	9061211	1	k101_153657	8536		Unclassified	No Cluster Assigned	0.532192				Effluent	State A	Week 2
BIN0014	9717762	1	k101_153657	8536		d__Bacteria;p__Bacteroidota;c__Bacteroidia;o__AKYH767-A;f__OLB10;g__OLB10;s__OLB10	No Cluster Assigned	0.496236				Effluent	State A	Week 2
BIN0057	183482	1	k101_153657	8536			No Cluster Assigned	26.2822				Effluent	State A	Week 2
BIN0000	15737678	1	k101_153657	8536			No Cluster Assigned	0.306418				Effluent	State A	Week 2
BIN0000	15737678	9	k101_153657	8536			No Cluster Assigned	2.75776				Effluent	State A	Week 2
BIN0000	15737678	1	k101_153657	8536			No Cluster Assigned	0.306418				Effluent	State A	Week 2
BIN0005	6067229	1	k101_153657	8536		d__Bacteria;p__Myxococcota;c__Polyangia;o__Palsa-1104;f__JAEUJZ01;g__JAGNNG01;s__	No Cluster Assigned	0.794812				Effluent	State A	Week 2
BIN0014	9717762	1	k101_153657	8536		d__Bacteria;p__Bacteroidota;c__Bacteroidia;o__AKYH767-A;f__OLB10;g__OLB10;s__OLB10	No Cluster Assigned	0.496236				Effluent	State A	Week 2
BIN0002	6437698	1	k101_153657	8536		d__Bacteria;p__Myxococcota;c__Polyangia;o__Polyangiales;f__Ga0077539;g__;s__	No Cluster Assigned	0.749073				Effluent	State A	Week 2
BIN0014	9717762	1	k101_153657	8536		d__Bacteria;p__Bacteroidota;c__Bacteroidia;o__AKYH767-A;f__OLB10;g__OLB10;s__OLB10	No Cluster Assigned	0.496236				Effluent	State A	Week 2
BIN0043	466043	1	k101_153657	8536		d__Bacteria;p__Proteobacteria;c__Gammaproteobacteria;o__Competibacterales;f__Competibacteraceae;g__RXIX01;s__	No Cluster Assigned	10.3473				Effluent	State A	Week 2
BIN0006	3375687	1	k101_153657	8536		d__Bacteria;p__Myxococcota;c__Myxococcia;o__Myxococcales;f__Anaeromyxobacteraceae;g__JADKCZ01;s__	No Cluster Assigned	1.42854				Effluent	State A	Week 2
BIN0001	9061211	1	k101_153657	8536		Unclassified	No Cluster Assigned	0.532192				Effluent	State A	Week 2
BIN0000	15737678	1	k101_177839	3262			No Cluster Assigned	0.801834				Effluent	State A	Week 2
BIN0000	15737678	1	k101_430919	4237			45	0.61732				Effluent	State A	Week 2
BIN0000	15737678	6	k101_816821	8912			No Cluster Assigned	1.76094				Effluent	State A	Week 2
BIN0001	9061211	1	k101_545411	4885		Unclassified	No Cluster Assigned	0.929947				Effluent	State A	Week 2
BIN0007	1429100	1	k101_487990	2136		d__Bacteria;p__Nitrospirota;c__Nitrospiria;o__Nitrospirales;f__Nitrospiraceae;g__Nitrospira_A;s__Nitrospira_A	50	13.4848			F_traH;F_traG	Effluent	State A	Week 2
BIN0007	1429100	1	k101_663837	3804		d__Bacteria;p__Nitrospirota;c__Nitrospiria;o__Nitrospirales;f__Nitrospiraceae;g__Nitrospira_A;s__Nitrospira_A	No Cluster Assigned	7.57192				Effluent	State A	Week 2
BIN0030	357803	1	k101_777467	5488		d__Bacteria;p__Proteobacteria;c__Gammaproteobacteria;o__Burkholderiales;f__Nitrosomonadaceae;g__Nitrosomonas;s__Nitrosomonas	No Cluster Assigned	20.9629				Effluent	State A	Week 2
BIN0011	2333080	1	k101_317199	13359		d__Bacteria;p__Proteobacteria;c__Gammaproteobacteria;o__Steroidobacterales;f__Steroidobacteraceae;g__RPQJ01;s__	No Cluster Assigned	1.3207				Effluent	State A	Week 2
BIN0011	2333080	1	k101_319345	6527		d__Bacteria;p__Proteobacteria;c__Gammaproteobacteria;o__Steroidobacterales;f__Steroidobacteraceae;g__RPQJ01;s__	No Cluster Assigned	2.70312				Effluent	State A	Week 2
BIN0002	6437698	1	k101_550090	5576		d__Bacteria;p__Myxococcota;c__Polyangia;o__Polyangiales;f__Ga0077539;g__;s__	No Cluster Assigned	1.14672				Effluent	State A	Week 2
BIN0005	6067229	1	k101_744939	2816		d__Bacteria;p__Myxococcota;c__Polyangia;o__Palsa-1104;f__JAEUJZ01;g__JAGNNG01;s__	No Cluster Assigned	2.40927				Effluent	State A	Week 2
BIN0000	15737678	2	k101_774660	3313			No Cluster Assigned	1.57898				Effluent	State A	Week 2
BIN0005	6067229	1	k101_251692	3229		d__Bacteria;p__Myxococcota;c__Polyangia;o__Palsa-1104;f__JAEUJZ01;g__JAGNNG01;s__	No Cluster Assigned	2.10112				Effluent	State A	Week 2
BIN0005	6067229	1	k101_460086	7962		d__Bacteria;p__Myxococcota;c__Polyangia;o__Palsa-1104;f__JAEUJZ01;g__JAGNNG01;s__	No Cluster Assigned	0.852112				Effluent	State A	Week 2
BIN0005	6067229	1	k101_496881	2525		d__Bacteria;p__Myxococcota;c__Polyangia;o__Palsa-1104;f__JAEUJZ01;g__JAGNNG01;s__	No Cluster Assigned	2.68694				Effluent	State A	Week 2
BIN0006	3375687	1	k101_293922	4197		d__Bacteria;p__Myxococcota;c__Myxococcia;o__Myxococcales;f__Anaeromyxobacteraceae;g__JADKCZ01;s__	No Cluster Assigned	2.90541				Effluent	State A	Week 2
BIN0006	3375687	1	k101_854423	7313		d__Bacteria;p__Myxococcota;c__Myxococcia;o__Myxococcales;f__Anaeromyxobacteraceae;g__JADKCZ01;s__	No Cluster Assigned	1.66744				Effluent	State A	Week 2
BIN0004	4762767	1	k101_633046	3330		Unclassified	No Cluster Assigned	2.59541				Effluent	State A	Week 2
BIN0011	2333080	1	k101_319345	6527		d__Bacteria;p__Proteobacteria;c__Gammaproteobacteria;o__Steroidobacterales;f__Steroidobacteraceae;g__RPQJ01;s__	No Cluster Assigned	2.70312				Effluent	State A	Week 2
BIN0004	4762767	1	k101_405699	6037		Unclassified	No Cluster Assigned	1.43162				Effluent	State A	Week 2
BIN0004	4762767	1	k101_511343	9560		Unclassified	No Cluster Assigned	0.904049				Effluent	State A	Week 2
BIN0000	15737678	1	k101_868995	1837			4	1.42383			virb4;T_virB5	Effluent	State A	Week 2
BIN0011	2333080	1	k101_505100	2468		d__Bacteria;p__Proteobacteria;c__Gammaproteobacteria;o__Steroidobacterales;f__Steroidobacteraceae;g__RPQJ01;s__	8	7.14882	MPF_G	mate-pair-formation	G_tfc2;G_tfc3	Effluent	State A	Week 2
BIN0000	15737678	1	k101_154685	5351			No Cluster Assigned	0.488803				Effluent	State A	Week 2
BIN0005	6067229	1	k101_154685	5351		d__Bacteria;p__Myxococcota;c__Polyangia;o__Palsa-1104;f__JAEUJZ01;g__JAGNNG01;s__	No Cluster Assigned	1.2679				Effluent	State A	Week 2
BIN0000	15737678	1	k101_154685	5351			No Cluster Assigned	0.488803				Effluent	State A	Week 2
BIN0000	15737678	1	k101_154685	5351			No Cluster Assigned	0.488803				Effluent	State A	Week 2
BIN0025	1426212	2	k101_154685	5351		d__Bacteria;p__Proteobacteria;c__Gammaproteobacteria;o__Burkholderiales;f__Rhodocyclaceae;g__JAEUNX01;s__JAEUNX01	No Cluster Assigned	10.7875				Effluent	State A	Week 2
BIN0000	15737678	1	k101_154685	5351			No Cluster Assigned	0.488803				Effluent	State A	Week 2
BIN0036	483821	1	k101_154685	5351		Unclassified	No Cluster Assigned	15.8997				Effluent	State A	Week 2
BIN0011	2333080	1	k101_154685	5351		d__Bacteria;p__Proteobacteria;c__Gammaproteobacteria;o__Steroidobacterales;f__Steroidobacteraceae;g__RPQJ01;s__	No Cluster Assigned	3.29719				Effluent	State A	Week 2
BIN0000	15737678	4	k101_154685	5351			No Cluster Assigned	1.95521				Effluent	State A	Week 2
BIN0000	15737678	1	k101_154685	5351			No Cluster Assigned	0.488803				Effluent	State A	Week 2
BIN0000	15737678	1	k101_154685	5351			No Cluster Assigned	0.488803				Effluent	State A	Week 2
BIN0000	15737678	1	k101_154685	5351			No Cluster Assigned	0.488803				Effluent	State A	Week 2
BIN0000	15737678	1	k101_154685	5351			No Cluster Assigned	0.488803				Effluent	State A	Week 2
BIN0000	15737678	1	k101_154685	5351			No Cluster Assigned	0.488803				Effluent	State A	Week 2
BIN0000	15737678	1	k101_154685	5351			No Cluster Assigned	0.488803				Effluent	State A	Week 2
BIN0000	15737678	3	k101_154685	5351			No Cluster Assigned	1.46641				Effluent	State A	Week 2
BIN0000	15737678	1	k101_154685	5351			No Cluster Assigned	0.488803				Effluent	State A	Week 2
BIN0059	133874	1	k101_154685	5351			No Cluster Assigned	57.4616				Effluent	State A	Week 2
BIN0025	1426212	1	k101_154685	5351		d__Bacteria;p__Proteobacteria;c__Gammaproteobacteria;o__Burkholderiales;f__Rhodocyclaceae;g__JAEUNX01;s__JAEUNX01	No Cluster Assigned	5.39374				Effluent	State A	Week 2
BIN0004	4762767	1	k101_154685	5351		Unclassified	No Cluster Assigned	1.61516				Effluent	State A	Week 2
BIN0000	15737678	1	k101_154685	5351			No Cluster Assigned	0.488803				Effluent	State A	Week 2
BIN0032	1309349	1	k101_154685	5351		d__Bacteria;p__Proteobacteria;c__Gammaproteobacteria;o__Pseudomonadales;f__UBA5862;g__;s__	No Cluster Assigned	5.87515				Effluent	State A	Week 2
BIN0000	15737678	4	k101_154685	5351			No Cluster Assigned	1.95521				Effluent	State A	Week 2
BIN0000	15737678	1	k101_154685	5351			No Cluster Assigned	0.488803				Effluent	State A	Week 2
BIN0000	15737678	1	k101_154685	5351			No Cluster Assigned	0.488803				Effluent	State A	Week 2
BIN0000	15737678	1	k101_154685	5351			No Cluster Assigned	0.488803				Effluent	State A	Week 2
BIN0032	1309349	1	k101_154685	5351		d__Bacteria;p__Proteobacteria;c__Gammaproteobacteria;o__Pseudomonadales;f__UBA5862;g__;s__	No Cluster Assigned	5.87515				Effluent	State A	Week 2
BIN0001	9061211	1	k101_154685	5351		Unclassified	No Cluster Assigned	0.848961				Effluent	State A	Week 2
BIN0043	466043	1	k101_154685	5351		d__Bacteria;p__Proteobacteria;c__Gammaproteobacteria;o__Competibacterales;f__Competibacteraceae;g__RXIX01;s__	No Cluster Assigned	16.5062				Effluent	State A	Week 2
BIN0000	15737678	1	k101_889650	7800			5	0.335331	MPF_G	mate-pair-formation	G_tfc22;G_tfc23;G_tfc24;virb4;G_tfc15;G_tfc14	Effluent	State A	Week 2
BIN0000	15737678	1	k101_889650	7800			5	0.335331	MPF_T	mate-pair-formation	G_tfc22;G_tfc23;G_tfc24;virb4;G_tfc15;G_tfc14	Effluent	State A	Week 2
BIN0000	15737678	1	k101_889650	7800			5	0.335331	MPF_G	mate-pair-formation	G_tfc22;G_tfc23;G_tfc24;virb4;G_tfc15;G_tfc14	Effluent	State A	Week 2
BIN0032	1309349	14	k101_908224	4111		d__Bacteria;p__Proteobacteria;c__Gammaproteobacteria;o__Pseudomonadales;f__UBA5862;g__;s__	No Cluster Assigned	107.062				Effluent	State A	Week 2
BIN0005	6067229	2	k101_263640	5728		d__Bacteria;p__Myxococcota;c__Polyangia;o__Palsa-1104;f__JAEUJZ01;g__JAGNNG01;s__	No Cluster Assigned	2.36889				Effluent	State A	Week 2
BIN0005	6067229	1	k101_376105	5316		d__Bacteria;p__Myxococcota;c__Polyangia;o__Palsa-1104;f__JAEUJZ01;g__JAGNNG01;s__	No Cluster Assigned	1.27624				Effluent	State A	Week 2
BIN0005	6067229	1	k101_642160	3411		d__Bacteria;p__Myxococcota;c__Polyangia;o__Palsa-1104;f__JAEUJZ01;g__JAGNNG01;s__	No Cluster Assigned	1.98901				Effluent	State A	Week 2
BIN0005	6067229	1	k101_741816	5078		d__Bacteria;p__Myxococcota;c__Polyangia;o__Palsa-1104;f__JAEUJZ01;g__JAGNNG01;s__	No Cluster Assigned	1.33606				Effluent	State A	Week 2
BIN0014	9717762	1	k101_405699	6037		d__Bacteria;p__Bacteroidota;c__Bacteroidia;o__AKYH767-A;f__OLB10;g__OLB10;s__OLB10	No Cluster Assigned	0.701652				Effluent	State A	Week 2
BIN0008	3041131	2	k101_426682	7733		d__Bacteria;p__Proteobacteria;c__Gammaproteobacteria;o__Xanthomonadales;f__Rhodanobacteraceae;g__Tahibacter;s__	No Cluster Assigned	3.50071				Effluent	State A	Week 2
BIN0023	888875	1	k101_293922	4197		d__Bacteria;p__Bacteroidota;c__Bacteroidia;o__Chitinophagales;f__Chitinophagaceae;g__Ferruginibacter;s__	No Cluster Assigned	11.0339				Effluent	State A	Week 2
BIN0000	15737678	1	k101_221521	6330			57	0.413204				Effluent	State A	Week 2
BIN0000	15737678	1	k101_270102	4372			No Cluster Assigned	0.598258				Effluent	State A	Week 2
BIN0000	15737678	1	k101_272445	2734			No Cluster Assigned	0.956687				Effluent	State A	Week 2
BIN0000	15737678	1	k101_289441	6665			No Cluster Assigned	0.392436				Effluent	State A	Week 2
BIN0000	15737678	1	k101_382528	4230			No Cluster Assigned	0.618341				Effluent	State A	Week 2
BIN0000	15737678	1	k101_859803	3606			No Cluster Assigned	0.725342				Effluent	State A	Week 2
BIN0000	15737678	1	k101_155312	6013			No Cluster Assigned	0.434988				Effluent	State A	Week 2
BIN0003	6898713	1	k101_155312	6013		d__Bacteria;p__Proteobacteria;c__Gammaproteobacteria;o__Burkholderiales;f__Rhodocyclaceae;g__Zoogloea;s__Zoogloea	No Cluster Assigned	0.992316				Effluent	State A	Week 2
BIN0011	2333080	1	k101_155312	6013		d__Bacteria;p__Proteobacteria;c__Gammaproteobacteria;o__Steroidobacterales;f__Steroidobacteraceae;g__RPQJ01;s__	No Cluster Assigned	2.93419				Effluent	State A	Week 2
BIN0032	1309349	1	k101_155312	6013		d__Bacteria;p__Proteobacteria;c__Gammaproteobacteria;o__Pseudomonadales;f__UBA5862;g__;s__	No Cluster Assigned	5.22832				Effluent	State A	Week 2
BIN0011	2333080	1	k101_155312	6013		d__Bacteria;p__Proteobacteria;c__Gammaproteobacteria;o__Steroidobacterales;f__Steroidobacteraceae;g__RPQJ01;s__	No Cluster Assigned	2.93419				Effluent	State A	Week 2
BIN0000	15737678	4	k101_155312	6013			No Cluster Assigned	1.73995				Effluent	State A	Week 2
BIN0004	4762767	1	k101_155312	6013		Unclassified	No Cluster Assigned	1.43734				Effluent	State A	Week 2
BIN0002	6437698	1	k101_155312	6013		d__Bacteria;p__Myxococcota;c__Polyangia;o__Polyangiales;f__Ga0077539;g__;s__	No Cluster Assigned	1.06338				Effluent	State A	Week 2
BIN0000	15737678	1	k101_155312	6013			No Cluster Assigned	0.434988				Effluent	State A	Week 2
BIN0008	3041131	1	k101_155312	6013		d__Bacteria;p__Proteobacteria;c__Gammaproteobacteria;o__Xanthomonadales;f__Rhodanobacteraceae;g__Tahibacter;s__	No Cluster Assigned	2.25104				Effluent	State A	Week 2
BIN0002	6437698	1	k101_155312	6013		d__Bacteria;p__Myxococcota;c__Polyangia;o__Polyangiales;f__Ga0077539;g__;s__	No Cluster Assigned	1.06338				Effluent	State A	Week 2
BIN0000	15737678	1	k101_155312	6013			No Cluster Assigned	0.434988				Effluent	State A	Week 2
BIN0017	2055164	1	k101_155312	6013		Unclassified	No Cluster Assigned	3.33098				Effluent	State A	Week 2
BIN0002	6437698	1	k101_155312	6013		d__Bacteria;p__Myxococcota;c__Polyangia;o__Polyangiales;f__Ga0077539;g__;s__	No Cluster Assigned	1.06338				Effluent	State A	Week 2
BIN0019	1209488	1	k101_155312	6013		d__Bacteria;p__Bacteroidota;c__Bacteroidia;o__Chitinophagales;f__Chitinophagaceae;g__JJ008;s__	No Cluster Assigned	5.66				Effluent	State A	Week 2
BIN0001	9061211	1	k101_155312	6013		Unclassified	No Cluster Assigned	0.755495				Effluent	State A	Week 2
BIN0001	9061211	1	k101_155387	4145		Unclassified	No Cluster Assigned	1.09597				Effluent	State A	Week 2
BIN0001	9061211	3	k101_155387	4145		Unclassified	No Cluster Assigned	3.28791				Effluent	State A	Week 2
BIN0003	6898713	1	k101_155387	4145		d__Bacteria;p__Proteobacteria;c__Gammaproteobacteria;o__Burkholderiales;f__Rhodocyclaceae;g__Zoogloea;s__Zoogloea	No Cluster Assigned	1.43952				Effluent	State A	Week 2
BIN0002	6437698	1	k101_155387	4145		d__Bacteria;p__Myxococcota;c__Polyangia;o__Polyangiales;f__Ga0077539;g__;s__	No Cluster Assigned	1.5426				Effluent	State A	Week 2
BIN0007	1429100	1	k101_155387	4145		d__Bacteria;p__Nitrospirota;c__Nitrospiria;o__Nitrospirales;f__Nitrospiraceae;g__Nitrospira_A;s__Nitrospira_A	No Cluster Assigned	6.94899				Effluent	State A	Week 2
BIN0003	6898713	1	k101_155387	4145		d__Bacteria;p__Proteobacteria;c__Gammaproteobacteria;o__Burkholderiales;f__Rhodocyclaceae;g__Zoogloea;s__Zoogloea	No Cluster Assigned	1.43952				Effluent	State A	Week 2
BIN0002	6437698	1	k101_155387	4145		d__Bacteria;p__Myxococcota;c__Polyangia;o__Polyangiales;f__Ga0077539;g__;s__	No Cluster Assigned	1.5426				Effluent	State A	Week 2
BIN0018	876094	1	k101_155387	4145		d__Bacteria;p__Gemmatimonadota;c__Gemmatimonadetes;o__Gemmatimonadales;f__Gemmatimonadaceae;g__SCN-70-22;s__	No Cluster Assigned	11.3353				Effluent	State A	Week 2
BIN0003	6898713	1	k101_155387	4145		d__Bacteria;p__Proteobacteria;c__Gammaproteobacteria;o__Burkholderiales;f__Rhodocyclaceae;g__Zoogloea;s__Zoogloea	No Cluster Assigned	1.43952				Effluent	State A	Week 2
BIN0003	6898713	1	k101_155387	4145		d__Bacteria;p__Proteobacteria;c__Gammaproteobacteria;o__Burkholderiales;f__Rhodocyclaceae;g__Zoogloea;s__Zoogloea	No Cluster Assigned	1.43952				Effluent	State A	Week 2
BIN0005	6067229	1	k101_155387	4145		d__Bacteria;p__Myxococcota;c__Polyangia;o__Palsa-1104;f__JAEUJZ01;g__JAGNNG01;s__	No Cluster Assigned	1.63679				Effluent	State A	Week 2
BIN0001	9061211	1	k101_155387	4145		Unclassified	No Cluster Assigned	1.09597				Effluent	State A	Week 2
BIN0001	9061211	1	k101_155387	4145		Unclassified	No Cluster Assigned	1.09597				Effluent	State A	Week 2
BIN0003	6898713	1	k101_155387	4145		d__Bacteria;p__Proteobacteria;c__Gammaproteobacteria;o__Burkholderiales;f__Rhodocyclaceae;g__Zoogloea;s__Zoogloea	No Cluster Assigned	1.43952				Effluent	State A	Week 2
BIN0001	9061211	19	k101_155387	4145		Unclassified	No Cluster Assigned	20.8234				Effluent	State A	Week 2
BIN0062	174847	1	k101_155387	4145		Unclassified	No Cluster Assigned	56.7971				Effluent	State A	Week 2
BIN0001	9061211	25	k101_155387	4145		Unclassified	No Cluster Assigned	27.3992				Effluent	State A	Week 2
BIN0000	15737678	3	k101_155387	4145			No Cluster Assigned	1.89306				Effluent	State A	Week 2
BIN0006	3375687	1	k101_155387	4145		d__Bacteria;p__Myxococcota;c__Myxococcia;o__Myxococcales;f__Anaeromyxobacteraceae;g__JADKCZ01;s__	No Cluster Assigned	2.94186				Effluent	State A	Week 2
BIN0000	15737678	1	k101_155387	4145			No Cluster Assigned	0.631021				Effluent	State A	Week 2
BIN0019	1209488	1	k101_155387	4145		d__Bacteria;p__Bacteroidota;c__Bacteroidia;o__Chitinophagales;f__Chitinophagaceae;g__JJ008;s__	No Cluster Assigned	8.21075				Effluent	State A	Week 2
BIN0014	9717762	1	k101_155387	4145		d__Bacteria;p__Bacteroidota;c__Bacteroidia;o__AKYH767-A;f__OLB10;g__OLB10;s__OLB10	No Cluster Assigned	1.02192				Effluent	State A	Week 2
BIN0003	6898713	1	k101_155387	4145		d__Bacteria;p__Proteobacteria;c__Gammaproteobacteria;o__Burkholderiales;f__Rhodocyclaceae;g__Zoogloea;s__Zoogloea	No Cluster Assigned	1.43952				Effluent	State A	Week 2
BIN0001	9061211	1	k101_155387	4145		Unclassified	No Cluster Assigned	1.09597				Effluent	State A	Week 2
BIN0030	357803	1	k101_167522	4823		d__Bacteria;p__Proteobacteria;c__Gammaproteobacteria;o__Burkholderiales;f__Nitrosomonadaceae;g__Nitrosomonas;s__Nitrosomonas	No Cluster Assigned	23.8533				Effluent	State A	Week 2
BIN0000	15737678	1	k101_535201	4426			17	0.590959				Effluent	State A	Week 2
BIN0000	15737678	1	k101_724414	4545			44	0.575486				Effluent	State A	Week 2
BIN0000	15737678	1	k101_774385	3634			57	0.719753				Effluent	State A	Week 2
BIN0000	15737678	1	k101_811036	6241			27	0.419097				Effluent	State A	Week 2
BIN0061	153757	1	k101_864676	2400		Unclassified	No Cluster Assigned	111.548				Effluent	State A	Week 2
BIN0000	15737678	1	k101_774385	3634			57	0.719753				Effluent	State A	Week 2
BIN0005	6067229	1	k101_390957	5820		d__Bacteria;p__Myxococcota;c__Polyangia;o__Palsa-1104;f__JAEUJZ01;g__JAGNNG01;s__	No Cluster Assigned	1.16572				Effluent	State A	Week 2
BIN0004	4762767	1	k101_350340	4227		Unclassified	No Cluster Assigned	2.04464				Effluent	State A	Week 2
BIN0001	9061211	6	k101_380951	9052		Unclassified	No Cluster Assigned	3.01113				Effluent	State A	Week 2
BIN0001	9061211	10	k101_400782	1294		Unclassified	No Cluster Assigned	35.1066				Effluent	State A	Week 2
BIN0005	6067229	1	k101_360566	3136		d__Bacteria;p__Myxococcota;c__Polyangia;o__Palsa-1104;f__JAEUJZ01;g__JAGNNG01;s__	53	2.16343				Effluent	State A	Week 2
BIN0005	6067229	2	k101_377917	4355		d__Bacteria;p__Myxococcota;c__Polyangia;o__Palsa-1104;f__JAEUJZ01;g__JAGNNG01;s__	No Cluster Assigned	3.11574				Effluent	State A	Week 2
BIN0005	6067229	1	k101_496881	2525		d__Bacteria;p__Myxococcota;c__Polyangia;o__Palsa-1104;f__JAEUJZ01;g__JAGNNG01;s__	No Cluster Assigned	2.68694				Effluent	State A	Week 2
BIN0005	6067229	5	k101_632931	6411		d__Bacteria;p__Myxococcota;c__Polyangia;o__Palsa-1104;f__JAEUJZ01;g__JAGNNG01;s__	No Cluster Assigned	5.29131				Effluent	State A	Week 2
BIN0005	6067229	1	k101_744939	2816		d__Bacteria;p__Myxococcota;c__Polyangia;o__Palsa-1104;f__JAEUJZ01;g__JAGNNG01;s__	No Cluster Assigned	2.40927				Effluent	State A	Week 2
BIN0011	2333080	1	k101_293922	4197		d__Bacteria;p__Proteobacteria;c__Gammaproteobacteria;o__Steroidobacterales;f__Steroidobacteraceae;g__RPQJ01;s__	No Cluster Assigned	4.20379				Effluent	State A	Week 2
BIN0008	3041131	1	k101_796939	1792		d__Bacteria;p__Proteobacteria;c__Gammaproteobacteria;o__Xanthomonadales;f__Rhodanobacteraceae;g__Tahibacter;s__	12	7.55329			virb4;F_traV	Effluent	State A	Week 2
BIN0011	2333080	1	k101_908224	4111		d__Bacteria;p__Proteobacteria;c__Gammaproteobacteria;o__Steroidobacterales;f__Steroidobacteraceae;g__RPQJ01;s__	No Cluster Assigned	4.29173				Effluent	State A	Week 2
BIN0003	6898713	1	k101_777467	5488		d__Bacteria;p__Proteobacteria;c__Gammaproteobacteria;o__Burkholderiales;f__Rhodocyclaceae;g__Zoogloea;s__Zoogloea	No Cluster Assigned	1.08724				Effluent	State A	Week 2
BIN0011	2333080	1	k101_308766	2279		d__Bacteria;p__Proteobacteria;c__Gammaproteobacteria;o__Steroidobacterales;f__Steroidobacteraceae;g__RPQJ01;s__	No Cluster Assigned	7.74168			F_traE;F_traK	Effluent	State A	Week 2
BIN0011	2333080	1	k101_512316	2223		d__Bacteria;p__Proteobacteria;c__Gammaproteobacteria;o__Steroidobacterales;f__Steroidobacteraceae;g__RPQJ01;s__	3	7.9367	MPF_T	mate-pair-formation	T_virB9;T_virB8	Effluent	State A	Week 2
BIN0011	2333080	1	k101_778019	1557		d__Bacteria;p__Proteobacteria;c__Gammaproteobacteria;o__Steroidobacterales;f__Steroidobacteraceae;g__RPQJ01;s__	No Cluster Assigned	11.3316			F_traH;F_traF	Effluent	State A	Week 2
BIN0000	15737678	1	k101_222738	11586			No Cluster Assigned	0.225754				Effluent	State A	Week 2
BIN0000	15737678	1	k101_417666	3877			No Cluster Assigned	0.674641				Effluent	State A	Week 2
BIN0000	15737678	1	k101_761984	6920			No Cluster Assigned	0.377974				Effluent	State A	Week 2
BIN0000	15737678	1	k101_859803	3606			No Cluster Assigned	0.725342				Effluent	State A	Week 2
BIN0000	15737678	15	k101_899802	2999			No Cluster Assigned	13.0823				Effluent	State A	Week 2
BIN0004	4762767	1	k101_349797	3832		Unclassified	No Cluster Assigned	2.2554	MOBF	relaxase		Effluent	State A	Week 2
BIN0004	4762767	1	k101_511889	6706		Unclassified	1	1.2888			T_virB5	Effluent	State A	Week 2
BIN0004	4762767	1	k101_715709	3883		Unclassified	No Cluster Assigned	2.22578				Effluent	State A	Week 2
BIN0004	4762767	1	k101_829008	3391		Unclassified	No Cluster Assigned	2.54872				Effluent	State A	Week 2
BIN0017	2055164	1	k101_317199	13359		Unclassified	No Cluster Assigned	1.4993				Effluent	State A	Week 2
BIN0000	15737678	1	k101_172590	3396			No Cluster Assigned	0.770195				Effluent	State A	Week 2
BIN0000	15737678	1	k101_876433	3720			No Cluster Assigned	0.703114				Effluent	State A	Week 2
BIN0004	4762767	1	k101_549710	2857		Unclassified	No Cluster Assigned	3.0251				Effluent	State A	Week 2
BIN0004	4762767	1	k101_718083	1832		Unclassified	No Cluster Assigned	4.71763			T_virB10	Effluent	State A	Week 2
BIN0004	4762767	1	k101_723357	3148		Unclassified	No Cluster Assigned	2.74546				Effluent	State A	Week 2
BIN0005	6067229	4	k101_263640	5728		d__Bacteria;p__Myxococcota;c__Polyangia;o__Palsa-1104;f__JAEUJZ01;g__JAGNNG01;s__	No Cluster Assigned	4.73779				Effluent	State A	Week 2
BIN0005	6067229	1	k101_558124	5951		d__Bacteria;p__Myxococcota;c__Polyangia;o__Palsa-1104;f__JAEUJZ01;g__JAGNNG01;s__	No Cluster Assigned	1.14006				Effluent	State A	Week 2
BIN0005	6067229	1	k101_694955	8941		d__Bacteria;p__Myxococcota;c__Polyangia;o__Palsa-1104;f__JAEUJZ01;g__JAGNNG01;s__	No Cluster Assigned	0.758809				Effluent	State A	Week 2
BIN0005	6067229	1	k101_745235	3134		d__Bacteria;p__Myxococcota;c__Polyangia;o__Palsa-1104;f__JAEUJZ01;g__JAGNNG01;s__	No Cluster Assigned	2.16481				Effluent	State A	Week 2
BIN0005	6067229	2	k101_864262	5976		d__Bacteria;p__Myxococcota;c__Polyangia;o__Palsa-1104;f__JAEUJZ01;g__JAGNNG01;s__	No Cluster Assigned	2.27059				Effluent	State A	Week 2
BIN0005	6067229	1	k101_360566	3136		d__Bacteria;p__Myxococcota;c__Polyangia;o__Palsa-1104;f__JAEUJZ01;g__JAGNNG01;s__	53	2.16343				Effluent	State A	Week 2
BIN0001	9061211	1	k101_350340	4227		Unclassified	No Cluster Assigned	1.07471				Effluent	State A	Week 2
BIN0003	6898713	1	k101_550090	5576		d__Bacteria;p__Proteobacteria;c__Gammaproteobacteria;o__Burkholderiales;f__Rhodocyclaceae;g__Zoogloea;s__Zoogloea	No Cluster Assigned	1.07009				Effluent	State A	Week 2
BIN0017	2055164	1	k101_761148	3481		Unclassified	No Cluster Assigned	5.75385				Effluent	State A	Week 2
BIN0000	15737678	1	k101_774660	3313			No Cluster Assigned	0.789491				Effluent	State A	Week 2
BIN0001	9061211	1	k101_729094	2958		Unclassified	No Cluster Assigned	1.53576				Effluent	State A	Week 2
BIN0030	357803	1	k101_456392	4530		d__Bacteria;p__Proteobacteria;c__Gammaproteobacteria;o__Burkholderiales;f__Nitrosomonadaceae;g__Nitrosomonas;s__Nitrosomonas	8	25.3961	MPF_G	mate-pair-formation	G_tfc3;G_tfc2	Effluent	State A	Week 2
BIN0011	2333080	1	k101_417003	5658		d__Bacteria;p__Proteobacteria;c__Gammaproteobacteria;o__Steroidobacterales;f__Steroidobacteraceae;g__RPQJ01;s__	48	3.11829	MPF_F	mate-pair-formation	F_traU;F_traW	Effluent	State A	Week 2
BIN0019	1209488	1	k101_498721	4925		d__Bacteria;p__Bacteroidota;c__Bacteroidia;o__Chitinophagales;f__Chitinophagaceae;g__JJ008;s__	No Cluster Assigned	6.91037				Effluent	State A	Week 2
BIN0001	9061211	1	k101_558124	5951		Unclassified	No Cluster Assigned	0.763366				Effluent	State A	Week 2
BIN0000	15737678	1	k101_876397	12382			No Cluster Assigned	0.211241			T_virB11;T_virB2;T_virB3;virb4;T_virB5;T_virB6;T_virB8	Effluent	State A	Week 2
BIN0001	9061211	1	k101_774629	15849		Unclassified	No Cluster Assigned	0.28663				Effluent	State A	Week 2
BIN0001	9061211	2	k101_859955	8649		Unclassified	No Cluster Assigned	1.05048				Effluent	State A	Week 2
BIN0000	15737678	1	k101_904743	1562			No Cluster Assigned	1.67451			F_traG	Effluent	State A	Week 2
BIN0004	4762767	1	k101_327810	2984		Unclassified	No Cluster Assigned	2.89635				Effluent	State A	Week 2
BIN0000	15737678	1	k101_215206	3862			47	0.677261				Effluent	State A	Week 2
BIN0000	15737678	1	k101_496883	3221			No Cluster Assigned	0.812041				Effluent	State A	Week 2
BIN0000	15737678	1	k101_535201	4426			17	0.590959				Effluent	State A	Week 2
BIN0000	15737678	1	k101_737466	1914			10	1.36655	MPF_G	mate-pair-formation	G_tfc13;G_tfc12	Effluent	State A	Week 2
BIN0000	15737678	1	k101_835197	6019			27	0.434554				Effluent	State A	Week 2
BIN0011	2333080	1	k101_675274	3198		d__Bacteria;p__Proteobacteria;c__Gammaproteobacteria;o__Steroidobacterales;f__Steroidobacteraceae;g__RPQJ01;s__	No Cluster Assigned	5.51698				Effluent	State A	Week 2
BIN0007	1429100	1	k101_621036	1597		d__Bacteria;p__Nitrospirota;c__Nitrospiria;o__Nitrospirales;f__Nitrospiraceae;g__Nitrospira_A;s__Nitrospira_A	No Cluster Assigned	18.0361			MOBH;t4cp1	Effluent	State A	Week 2
BIN0014	9717762	1	k101_317199	13359		d__Bacteria;p__Bacteroidota;c__Bacteroidia;o__AKYH767-A;f__OLB10;g__OLB10;s__OLB10	No Cluster Assigned	0.31708				Effluent	State A	Week 2
BIN0000	15737678	1	k101_238132	2725			44	0.959847				Effluent	State A	Week 2
BIN0000	15737678	1	k101_900983	4950			No Cluster Assigned	0.528401				Effluent	State A	Week 2
BIN0021	1151817	10	k101_177839	3262		d__Bacteria;p__Proteobacteria;c__Gammaproteobacteria;o__Burkholderiales;f__Usitatibacteraceae;g__FEB-7;s__	No Cluster Assigned	109.557				Effluent	State A	Week 2
BIN0021	1151817	1	k101_263731	15447		d__Bacteria;p__Proteobacteria;c__Gammaproteobacteria;o__Burkholderiales;f__Usitatibacteraceae;g__FEB-7;s__	No Cluster Assigned	2.31356			virb4	Effluent	State A	Week 2
BIN0005	6067229	1	k101_201040	2912		d__Bacteria;p__Myxococcota;c__Polyangia;o__Palsa-1104;f__JAEUJZ01;g__JAGNNG01;s__	No Cluster Assigned	2.32985				Effluent	State A	Week 2
BIN0069	103415	1	k101_816821	8912		Unclassified	No Cluster Assigned	44.6633				Effluent	State A	Week 2
BIN0004	4762767	5	k101_157505	5453		Unclassified	No Cluster Assigned	7.92473				Effluent	State A	Week 2
BIN0008	3041131	1	k101_157505	5453		d__Bacteria;p__Proteobacteria;c__Gammaproteobacteria;o__Xanthomonadales;f__Rhodanobacteraceae;g__Tahibacter;s__	No Cluster Assigned	2.48221				Effluent	State A	Week 2
BIN0052	201105	1	k101_157505	5453		Unclassified	No Cluster Assigned	37.5362				Effluent	State A	Week 2
BIN0002	6437698	1	k101_157505	5453		d__Bacteria;p__Myxococcota;c__Polyangia;o__Polyangiales;f__Ga0077539;g__;s__	No Cluster Assigned	1.17258				Effluent	State A	Week 2
BIN0005	6067229	1	k101_157505	5453		d__Bacteria;p__Myxococcota;c__Polyangia;o__Palsa-1104;f__JAEUJZ01;g__JAGNNG01;s__	No Cluster Assigned	1.24418				Effluent	State A	Week 2
BIN0004	4762767	7	k101_157505	5453		Unclassified	No Cluster Assigned	11.0946				Effluent	State A	Week 2
BIN0001	9061211	4	k101_157505	5453		Unclassified	No Cluster Assigned	3.33233				Effluent	State A	Week 2
BIN0016	935836	1	k101_157505	5453		d__Bacteria;p__Bacteroidota;c__Bacteroidia;o__Chitinophagales;f__Chitinophagaceae;g__Ferruginibacter;s__Ferruginibacter	No Cluster Assigned	8.06629				Effluent	State A	Week 2
BIN0014	9717762	1	k101_157505	5453		d__Bacteria;p__Bacteroidota;c__Bacteroidia;o__AKYH767-A;f__OLB10;g__OLB10;s__OLB10	No Cluster Assigned	0.776797				Effluent	State A	Week 2
BIN0014	9717762	1	k101_157505	5453		d__Bacteria;p__Bacteroidota;c__Bacteroidia;o__AKYH767-A;f__OLB10;g__OLB10;s__OLB10	No Cluster Assigned	0.776797				Effluent	State A	Week 2
BIN0012	2501637	1	k101_157505	5453		d__Bacteria;p__Cyanobacteria;c__Vampirovibrionia;o__Obscuribacterales;f__Obscuribacteraceae;g__Obscuribacter;s__Obscuribacter	No Cluster Assigned	3.01751				Effluent	State A	Week 2
BIN0000	15737678	1	k101_157505	5453			No Cluster Assigned	0.479659				Effluent	State A	Week 2
BIN0043	466043	1	k101_157505	5453		d__Bacteria;p__Proteobacteria;c__Gammaproteobacteria;o__Competibacterales;f__Competibacteraceae;g__RXIX01;s__	No Cluster Assigned	16.1975				Effluent	State A	Week 2
BIN0004	4762767	3	k101_338910	8492		Unclassified	21	3.05324				Effluent	State A	Week 2
BIN0004	4762767	1	k101_857954	5955		Unclassified	No Cluster Assigned	1.45134				Effluent	State A	Week 2
BIN0004	4762767	1	k101_200145	10071		Unclassified	No Cluster Assigned	0.858178	MPF_T	mate-pair-formation	F_traL;F_traE;F_traK;F_traV	Effluent	State A	Week 2
BIN0036	483821	1	k101_346261	4461		Unclassified	No Cluster Assigned	19.0718				Effluent	State A	Week 2
BIN0000	15737678	1	k101_811036	6241			27	0.419097				Effluent	State A	Week 2
BIN0000	15737678	1	k101_157964	3137			25	0.833785				Effluent	State A	Week 2
BIN0000	15737678	1	k101_157964	3137			25	0.833785				Effluent	State A	Week 2
BIN0009	2319185	1	k101_157964	3137		d__Bacteria;p__Proteobacteria;c__Gammaproteobacteria;o__Competibacterales;f__Competibacteraceae;g__RXIW01;s__RXIW01	25	5.65795				Effluent	State A	Week 2
BIN0000	15737678	1	k101_157964	3137			25	0.833785				Effluent	State A	Week 2
BIN0000	15737678	1	k101_157964	3137			25	0.833785				Effluent	State A	Week 2
BIN0000	15737678	1	k101_157964	3137			25	0.833785				Effluent	State A	Week 2
BIN0066	158591	1	k101_157964	3137		Unclassified	25	82.7401				Effluent	State A	Week 2
BIN0026	680319	1	k101_157964	3137		d__Bacteria;p__Proteobacteria;c__Gammaproteobacteria;o__Burkholderiales;f__Thiobacillaceae;g__;s__	25	19.2878				Effluent	State A	Week 2
BIN0005	6067229	1	k101_157964	3137		d__Bacteria;p__Myxococcota;c__Polyangia;o__Palsa-1104;f__JAEUJZ01;g__JAGNNG01;s__	25	2.16274				Effluent	State A	Week 2
BIN0021	1151817	1	k101_157964	3137		d__Bacteria;p__Proteobacteria;c__Gammaproteobacteria;o__Burkholderiales;f__Usitatibacteraceae;g__FEB-7;s__	25	11.3923				Effluent	State A	Week 2
BIN0069	103415	6	k101_157964	3137		Unclassified	25	761.311				Effluent	State A	Week 2
BIN0000	15737678	1	k101_157964	3137			25	0.833785				Effluent	State A	Week 2
BIN0000	15737678	1	k101_157964	3137			25	0.833785				Effluent	State A	Week 2
BIN0058	185151	9	k101_157964	3137		d__Bacteria;p__Patescibacteria;c__Paceibacteria;o__UBA9983_A;f__UBA9973;g__;s__	25	637.839				Effluent	State A	Week 2
BIN0000	15737678	1	k101_157964	3137			25	0.833785				Effluent	State A	Week 2
BIN0000	15737678	1	k101_157964	3137			25	0.833785				Effluent	State A	Week 2
BIN0000	15737678	1	k101_157964	3137			25	0.833785				Effluent	State A	Week 2
BIN0000	15737678	7	k101_157964	3137			25	5.83649				Effluent	State A	Week 2
BIN0058	185151	6	k101_157964	3137		d__Bacteria;p__Patescibacteria;c__Paceibacteria;o__UBA9983_A;f__UBA9973;g__;s__	25	425.226				Effluent	State A	Week 2
BIN0000	15737678	1	k101_157964	3137			25	0.833785				Effluent	State A	Week 2
BIN0011	2333080	13	k101_157964	3137		d__Bacteria;p__Proteobacteria;c__Gammaproteobacteria;o__Steroidobacterales;f__Steroidobacteraceae;g__RPQJ01;s__	25	73.1153				Effluent	State A	Week 2
BIN0000	15737678	1	k101_174436	5922			No Cluster Assigned	0.441672				Effluent	State A	Week 2
BIN0000	15737678	1	k101_350340	4227			No Cluster Assigned	0.61878				Effluent	State A	Week 2
BIN0000	15737678	1	k101_452629	3027			No Cluster Assigned	0.864084				Effluent	State A	Week 2
BIN0000	15737678	1	k101_801527	4997			No Cluster Assigned	0.523431				Effluent	State A	Week 2
BIN0000	15737678	1	k101_703546	1981			12	1.32033			F_traU;F_traW	Effluent	State A	Week 2
BIN0002	6437698	1	k101_380951	9052		d__Bacteria;p__Myxococcota;c__Polyangia;o__Polyangiales;f__Ga0077539;g__;s__	No Cluster Assigned	0.706373				Effluent	State A	Week 2
BIN0045	121033	1	k101_458294	4547		Unclassified	No Cluster Assigned	74.7963				Effluent	State A	Week 2
BIN0005	6067229	10	k101_263640	5728		d__Bacteria;p__Myxococcota;c__Polyangia;o__Palsa-1104;f__JAEUJZ01;g__JAGNNG01;s__	No Cluster Assigned	11.8445				Effluent	State A	Week 2
BIN0005	6067229	1	k101_360566	3136		d__Bacteria;p__Myxococcota;c__Polyangia;o__Palsa-1104;f__JAEUJZ01;g__JAGNNG01;s__	53	2.16343				Effluent	State A	Week 2
BIN0005	6067229	2	k101_460086	7962		d__Bacteria;p__Myxococcota;c__Polyangia;o__Palsa-1104;f__JAEUJZ01;g__JAGNNG01;s__	No Cluster Assigned	1.70422				Effluent	State A	Week 2
BIN0005	6067229	1	k101_498957	2782		d__Bacteria;p__Myxococcota;c__Polyangia;o__Palsa-1104;f__JAEUJZ01;g__JAGNNG01;s__	No Cluster Assigned	2.43872				Effluent	State A	Week 2
BIN0005	6067229	2	k101_642160	3411		d__Bacteria;p__Myxococcota;c__Polyangia;o__Palsa-1104;f__JAEUJZ01;g__JAGNNG01;s__	No Cluster Assigned	3.97802				Effluent	State A	Week 2
BIN0005	6067229	5	k101_694955	8941		d__Bacteria;p__Myxococcota;c__Polyangia;o__Palsa-1104;f__JAEUJZ01;g__JAGNNG01;s__	No Cluster Assigned	3.79405				Effluent	State A	Week 2
BIN0005	6067229	6	k101_864262	5976		d__Bacteria;p__Myxococcota;c__Polyangia;o__Palsa-1104;f__JAEUJZ01;g__JAGNNG01;s__	No Cluster Assigned	6.81176				Effluent	State A	Week 2
BIN0000	15737678	2	k101_431373	3128			No Cluster Assigned	1.67237				Effluent	State A	Week 2
BIN0000	15737678	1	k101_488353	5593			8	0.467653	MPF_F	mate-pair-formation	G_tfc5;t4cp1;G_tfc7	Effluent	State A	Week 2
BIN0000	15737678	71	k101_688630	3115			No Cluster Assigned	59.6168				Effluent	State A	Week 2
BIN0004	4762767	1	k101_816561	3985		Unclassified	No Cluster Assigned	2.16881				Effluent	State A	Week 2
BIN0014	9717762	2	k101_317199	13359		d__Bacteria;p__Bacteroidota;c__Bacteroidia;o__AKYH767-A;f__OLB10;g__OLB10;s__OLB10	No Cluster Assigned	0.63416				Effluent	State A	Week 2
BIN0001	9061211	1	k101_158561	3831		Unclassified	22	1.1858				Effluent	State A	Week 2
BIN0027	497209	1	k101_158561	3831		d__Bacteria;p__Bacteroidota;c__Bacteroidia;o__Chitinophagales;f__JADIYW01;g__JADJSS01;s__	22	21.6102				Effluent	State A	Week 2
BIN0017	2055164	1	k101_158561	3831		Unclassified	22	5.22818				Effluent	State A	Week 2
BIN0000	15737678	1	k101_158561	3831			22	0.682742				Effluent	State A	Week 2
BIN0001	9061211	1	k101_158561	3831		Unclassified	22	1.1858				Effluent	State A	Week 2
BIN0000	15737678	1	k101_158561	3831			22	0.682742				Effluent	State A	Week 2
BIN0009	2319185	2	k101_158561	3831		d__Bacteria;p__Proteobacteria;c__Gammaproteobacteria;o__Competibacterales;f__Competibacteraceae;g__RXIW01;s__RXIW01	22	9.26598				Effluent	State A	Week 2
BIN0002	6437698	1	k101_158561	3831		d__Bacteria;p__Myxococcota;c__Polyangia;o__Polyangiales;f__Ga0077539;g__;s__	22	1.66904				Effluent	State A	Week 2
BIN0001	9061211	1	k101_158561	3831		Unclassified	22	1.1858				Effluent	State A	Week 2
BIN0002	6437698	1	k101_158561	3831		d__Bacteria;p__Myxococcota;c__Polyangia;o__Polyangiales;f__Ga0077539;g__;s__	22	1.66904				Effluent	State A	Week 2
BIN0043	466043	30	k101_158561	3831		d__Bacteria;p__Proteobacteria;c__Gammaproteobacteria;o__Competibacterales;f__Competibacteraceae;g__RXIX01;s__	22	691.659				Effluent	State A	Week 2
BIN0001	9061211	11	k101_158561	3831		Unclassified	22	13.0438				Effluent	State A	Week 2
BIN0043	466043	60	k101_158561	3831		d__Bacteria;p__Proteobacteria;c__Gammaproteobacteria;o__Competibacterales;f__Competibacteraceae;g__RXIX01;s__	22	1383.32				Effluent	State A	Week 2
BIN0006	3375687	1	k101_158561	3831		d__Bacteria;p__Myxococcota;c__Myxococcia;o__Myxococcales;f__Anaeromyxobacteraceae;g__JADKCZ01;s__	22	3.18299				Effluent	State A	Week 2
BIN0000	15737678	5	k101_158561	3831			22	3.41371				Effluent	State A	Week 2
BIN0001	9061211	1	k101_158561	3831		Unclassified	22	1.1858				Effluent	State A	Week 2
BIN0001	9061211	1	k101_158561	3831		Unclassified	22	1.1858				Effluent	State A	Week 2
BIN0000	15737678	1	k101_158561	3831			22	0.682742				Effluent	State A	Week 2
BIN0001	9061211	1	k101_158561	3831		Unclassified	22	1.1858				Effluent	State A	Week 2
BIN0003	6898713	1	k101_158561	3831		d__Bacteria;p__Proteobacteria;c__Gammaproteobacteria;o__Burkholderiales;f__Rhodocyclaceae;g__Zoogloea;s__Zoogloea	22	1.5575				Effluent	State A	Week 2
BIN0000	15737678	1	k101_672671	2877	sul1		18	0.909136				Effluent	State A	Week 2
BIN0000	15737678	1	k101_740210	5271			7	0.496221				Effluent	State A	Week 2
BIN0000	15737678	1	k101_774629	15849			No Cluster Assigned	0.165031				Effluent	State A	Week 2
BIN0008	3041131	1	k101_177839	3262		d__Bacteria;p__Proteobacteria;c__Gammaproteobacteria;o__Xanthomonadales;f__Rhodanobacteraceae;g__Tahibacter;s__	No Cluster Assigned	4.14945				Effluent	State A	Week 2
BIN0008	3041131	1	k101_842522	4155		d__Bacteria;p__Proteobacteria;c__Gammaproteobacteria;o__Xanthomonadales;f__Rhodanobacteraceae;g__Tahibacter;s__	13	3.25764				Effluent	State A	Week 2
BIN0007	1429100	1	k101_530331	1546		d__Bacteria;p__Nitrospirota;c__Nitrospiria;o__Nitrospirales;f__Nitrospiraceae;g__Nitrospira_A;s__Nitrospira_A	No Cluster Assigned	18.631			F_traG	Effluent	State A	Week 2
BIN0004	4762767	1	k101_158753	1127		Unclassified	4	7.66877			T_virB2;T_virB3	Effluent	State A	Week 2
BIN0000	15737678	7	k101_158753	1127			4	16.2459			T_virB2;T_virB3	Effluent	State A	Week 2
BIN0000	15737678	1	k101_158753	1127			4	2.32084			T_virB2;T_virB3	Effluent	State A	Week 2
BIN0004	4762767	1	k101_158753	1127		Unclassified	4	7.66877			T_virB2;T_virB3	Effluent	State A	Week 2
BIN0000	15737678	1	k101_158753	1127			4	2.32084			T_virB2;T_virB3	Effluent	State A	Week 2
BIN0000	15737678	1	k101_158753	1127			4	2.32084			T_virB2;T_virB3	Effluent	State A	Week 2
BIN0011	2333080	1	k101_158753	1127		d__Bacteria;p__Proteobacteria;c__Gammaproteobacteria;o__Steroidobacterales;f__Steroidobacteraceae;g__RPQJ01;s__	4	15.6551			T_virB2;T_virB3	Effluent	State A	Week 2
BIN0014	9717762	1	k101_158753	1127		d__Bacteria;p__Bacteroidota;c__Bacteroidia;o__AKYH767-A;f__OLB10;g__OLB10;s__OLB10	4	3.75854			T_virB2;T_virB3	Effluent	State A	Week 2
BIN0026	680319	1	k101_158753	1127		d__Bacteria;p__Proteobacteria;c__Gammaproteobacteria;o__Burkholderiales;f__Thiobacillaceae;g__;s__	4	53.6874			T_virB2;T_virB3	Effluent	State A	Week 2
BIN0000	15737678	1	k101_158753	1127			4	2.32084			T_virB2;T_virB3	Effluent	State A	Week 2
BIN0062	174847	1	k101_158753	1127		Unclassified	4	208.895			T_virB2;T_virB3	Effluent	State A	Week 2
BIN0001	9061211	1	k101_584171	4190		Unclassified	31	1.0842				Effluent	State A	Week 2
BIN0001	9061211	1	k101_878855	1245		Unclassified	No Cluster Assigned	3.64883				Effluent	State A	Week 2
BIN0003	6898713	15	k101_774629	15849		d__Bacteria;p__Proteobacteria;c__Gammaproteobacteria;o__Burkholderiales;f__Rhodocyclaceae;g__Zoogloea;s__Zoogloea	No Cluster Assigned	5.64716				Effluent	State A	Week 2
BIN0001	9061211	1	k101_430615	3596		Unclassified	No Cluster Assigned	1.26329				Effluent	State A	Week 2
BIN0006	3375687	1	k101_501663	1947		d__Bacteria;p__Myxococcota;c__Myxococcia;o__Myxococcales;f__Anaeromyxobacteraceae;g__JADKCZ01;s__	No Cluster Assigned	6.26298			t4cp1	Effluent	State A	Week 2
BIN0008	3041131	1	k101_378784	2525		d__Bacteria;p__Proteobacteria;c__Gammaproteobacteria;o__Xanthomonadales;f__Rhodanobacteraceae;g__Tahibacter;s__	11	5.36059			F_traL	Effluent	State A	Week 2
BIN0011	2333080	1	k101_893762	9338		d__Bacteria;p__Proteobacteria;c__Gammaproteobacteria;o__Steroidobacterales;f__Steroidobacteraceae;g__RPQJ01;s__	40	1.88941				Effluent	State A	Week 2
BIN0000	15737678	1	k101_352999	2233			8	1.17133			G_tfc9;G_tfc8;G_tfc7;t4cp1	Effluent	State A	Week 2
BIN0000	15737678	1	k101_417666	3877			No Cluster Assigned	0.674641				Effluent	State A	Week 2
BIN0000	15737678	26	k101_592609	6954			No Cluster Assigned	9.77929				Effluent	State A	Week 2
BIN0000	15737678	1	k101_703546	1981			12	1.32033			F_traU;F_traW	Effluent	State A	Week 2
BIN0000	15737678	1	k101_159899	3039			No Cluster Assigned	0.860672				Effluent	State A	Week 2
BIN0003	6898713	1	k101_159899	3039		d__Bacteria;p__Proteobacteria;c__Gammaproteobacteria;o__Burkholderiales;f__Rhodocyclaceae;g__Zoogloea;s__Zoogloea	No Cluster Assigned	1.96341				Effluent	State A	Week 2
BIN0001	9061211	1	k101_159899	3039		Unclassified	No Cluster Assigned	1.49483				Effluent	State A	Week 2
BIN0000	15737678	1	k101_159899	3039			No Cluster Assigned	0.860672				Effluent	State A	Week 2
BIN0000	15737678	1	k101_382528	4230			No Cluster Assigned	0.618341				Effluent	State A	Week 2
BIN0000	15737678	1	k101_159913	4427			No Cluster Assigned	0.590825			MOBQ	Effluent	State A	Week 2
BIN0018	876094	1	k101_159913	4427		d__Bacteria;p__Gemmatimonadota;c__Gemmatimonadetes;o__Gemmatimonadales;f__Gemmatimonadaceae;g__SCN-70-22;s__	No Cluster Assigned	10.6133			MOBQ	Effluent	State A	Week 2
BIN0005	6067229	1	k101_159913	4427		d__Bacteria;p__Myxococcota;c__Polyangia;o__Palsa-1104;f__JAEUJZ01;g__JAGNNG01;s__	No Cluster Assigned	1.53253			MOBQ	Effluent	State A	Week 2
BIN0033	718549	2	k101_159913	4427		d__Bacteria;p__Proteobacteria;c__Alphaproteobacteria;o__Caulobacterales;f__Caulobacteraceae;g__Phenylobacterium;s__	No Cluster Assigned	25.8805			MOBQ	Effluent	State A	Week 2
BIN0043	466043	1	k101_159913	4427		d__Bacteria;p__Proteobacteria;c__Gammaproteobacteria;o__Competibacterales;f__Competibacteraceae;g__RXIX01;s__	No Cluster Assigned	19.9514			MOBQ	Effluent	State A	Week 2
BIN0000	15737678	3	k101_159913	4427			No Cluster Assigned	1.77248			MOBQ	Effluent	State A	Week 2
BIN0013	1817703	1	k101_159913	4427		d__Bacteria;p__Bacteroidota;c__Bacteroidia;o__Chitinophagales;f__Chitinophagaceae;g__JJ008;s__	No Cluster Assigned	5.11537			MOBQ	Effluent	State A	Week 2
BIN0005	6067229	1	k101_287252	3666		d__Bacteria;p__Myxococcota;c__Polyangia;o__Palsa-1104;f__JAEUJZ01;g__JAGNNG01;s__	No Cluster Assigned	1.85066				Effluent	State A	Week 2
BIN0005	6067229	1	k101_349162	5500		d__Bacteria;p__Myxococcota;c__Polyangia;o__Palsa-1104;f__JAEUJZ01;g__JAGNNG01;s__	No Cluster Assigned	1.23355				Effluent	State A	Week 2
BIN0005	6067229	1	k101_390957	5820		d__Bacteria;p__Myxococcota;c__Polyangia;o__Palsa-1104;f__JAEUJZ01;g__JAGNNG01;s__	No Cluster Assigned	1.16572				Effluent	State A	Week 2
BIN0005	6067229	1	k101_482985	2544		d__Bacteria;p__Myxococcota;c__Polyangia;o__Palsa-1104;f__JAEUJZ01;g__JAGNNG01;s__	No Cluster Assigned	2.66687				Effluent	State A	Week 2
BIN0005	6067229	1	k101_496881	2525		d__Bacteria;p__Myxococcota;c__Polyangia;o__Palsa-1104;f__JAEUJZ01;g__JAGNNG01;s__	No Cluster Assigned	2.68694				Effluent	State A	Week 2
BIN0005	6067229	1	k101_632931	6411		d__Bacteria;p__Myxococcota;c__Polyangia;o__Palsa-1104;f__JAEUJZ01;g__JAGNNG01;s__	No Cluster Assigned	1.05826				Effluent	State A	Week 2
BIN0005	6067229	1	k101_694955	8941		d__Bacteria;p__Myxococcota;c__Polyangia;o__Palsa-1104;f__JAEUJZ01;g__JAGNNG01;s__	No Cluster Assigned	0.758809				Effluent	State A	Week 2
BIN0005	6067229	1	k101_160272	3148		d__Bacteria;p__Myxococcota;c__Polyangia;o__Palsa-1104;f__JAEUJZ01;g__JAGNNG01;s__	No Cluster Assigned	2.15518				Effluent	State A	Week 2
BIN0005	6067229	1	k101_160272	3148		d__Bacteria;p__Myxococcota;c__Polyangia;o__Palsa-1104;f__JAEUJZ01;g__JAGNNG01;s__	No Cluster Assigned	2.15518				Effluent	State A	Week 2
BIN0005	6067229	1	k101_160272	3148		d__Bacteria;p__Myxococcota;c__Polyangia;o__Palsa-1104;f__JAEUJZ01;g__JAGNNG01;s__	No Cluster Assigned	2.15518				Effluent	State A	Week 2
BIN0005	6067229	1	k101_160272	3148		d__Bacteria;p__Myxococcota;c__Polyangia;o__Palsa-1104;f__JAEUJZ01;g__JAGNNG01;s__	No Cluster Assigned	2.15518				Effluent	State A	Week 2
BIN0005	6067229	1	k101_160272	3148		d__Bacteria;p__Myxococcota;c__Polyangia;o__Palsa-1104;f__JAEUJZ01;g__JAGNNG01;s__	No Cluster Assigned	2.15518				Effluent	State A	Week 2
BIN0017	2055164	1	k101_160272	3148		Unclassified	No Cluster Assigned	6.3625				Effluent	State A	Week 2
BIN0005	6067229	1	k101_160272	3148		d__Bacteria;p__Myxococcota;c__Polyangia;o__Palsa-1104;f__JAEUJZ01;g__JAGNNG01;s__	No Cluster Assigned	2.15518				Effluent	State A	Week 2
BIN0003	6898713	1	k101_160272	3148		d__Bacteria;p__Proteobacteria;c__Gammaproteobacteria;o__Burkholderiales;f__Rhodocyclaceae;g__Zoogloea;s__Zoogloea	No Cluster Assigned	1.89542				Effluent	State A	Week 2
BIN0005	6067229	1	k101_160272	3148		d__Bacteria;p__Myxococcota;c__Polyangia;o__Palsa-1104;f__JAEUJZ01;g__JAGNNG01;s__	No Cluster Assigned	2.15518				Effluent	State A	Week 2
BIN0005	6067229	1	k101_160272	3148		d__Bacteria;p__Myxococcota;c__Polyangia;o__Palsa-1104;f__JAEUJZ01;g__JAGNNG01;s__	No Cluster Assigned	2.15518				Effluent	State A	Week 2
BIN0005	6067229	2	k101_160272	3148		d__Bacteria;p__Myxococcota;c__Polyangia;o__Palsa-1104;f__JAEUJZ01;g__JAGNNG01;s__	No Cluster Assigned	4.31036				Effluent	State A	Week 2
BIN0002	6437698	3	k101_160272	3148		d__Bacteria;p__Myxococcota;c__Polyangia;o__Polyangiales;f__Ga0077539;g__;s__	No Cluster Assigned	6.09348				Effluent	State A	Week 2
BIN0005	6067229	1	k101_160272	3148		d__Bacteria;p__Myxococcota;c__Polyangia;o__Palsa-1104;f__JAEUJZ01;g__JAGNNG01;s__	No Cluster Assigned	2.15518				Effluent	State A	Week 2
BIN0005	6067229	2	k101_160272	3148		d__Bacteria;p__Myxococcota;c__Polyangia;o__Palsa-1104;f__JAEUJZ01;g__JAGNNG01;s__	No Cluster Assigned	4.31036				Effluent	State A	Week 2
BIN0003	6898713	1	k101_160272	3148		d__Bacteria;p__Proteobacteria;c__Gammaproteobacteria;o__Burkholderiales;f__Rhodocyclaceae;g__Zoogloea;s__Zoogloea	No Cluster Assigned	1.89542				Effluent	State A	Week 2
BIN0005	6067229	1	k101_160272	3148		d__Bacteria;p__Myxococcota;c__Polyangia;o__Palsa-1104;f__JAEUJZ01;g__JAGNNG01;s__	No Cluster Assigned	2.15518				Effluent	State A	Week 2
BIN0014	9717762	1	k101_160272	3148		d__Bacteria;p__Bacteroidota;c__Bacteroidia;o__AKYH767-A;f__OLB10;g__OLB10;s__OLB10	No Cluster Assigned	1.34558				Effluent	State A	Week 2
BIN0005	6067229	1	k101_160272	3148		d__Bacteria;p__Myxococcota;c__Polyangia;o__Palsa-1104;f__JAEUJZ01;g__JAGNNG01;s__	No Cluster Assigned	2.15518				Effluent	State A	Week 2
BIN0005	6067229	14	k101_160272	3148		d__Bacteria;p__Myxococcota;c__Polyangia;o__Palsa-1104;f__JAEUJZ01;g__JAGNNG01;s__	No Cluster Assigned	30.1726				Effluent	State A	Week 2
BIN0005	6067229	1	k101_160272	3148		d__Bacteria;p__Myxococcota;c__Polyangia;o__Palsa-1104;f__JAEUJZ01;g__JAGNNG01;s__	No Cluster Assigned	2.15518				Effluent	State A	Week 2
BIN0005	6067229	1	k101_160272	3148		d__Bacteria;p__Myxococcota;c__Polyangia;o__Palsa-1104;f__JAEUJZ01;g__JAGNNG01;s__	No Cluster Assigned	2.15518				Effluent	State A	Week 2
BIN0011	2333080	1	k101_160272	3148		d__Bacteria;p__Proteobacteria;c__Gammaproteobacteria;o__Steroidobacterales;f__Steroidobacteraceae;g__RPQJ01;s__	No Cluster Assigned	5.6046				Effluent	State A	Week 2
BIN0005	6067229	1	k101_160272	3148		d__Bacteria;p__Myxococcota;c__Polyangia;o__Palsa-1104;f__JAEUJZ01;g__JAGNNG01;s__	No Cluster Assigned	2.15518				Effluent	State A	Week 2
BIN0000	15737678	1	k101_160272	3148			No Cluster Assigned	0.830871				Effluent	State A	Week 2
BIN0005	6067229	3	k101_160272	3148		d__Bacteria;p__Myxococcota;c__Polyangia;o__Palsa-1104;f__JAEUJZ01;g__JAGNNG01;s__	No Cluster Assigned	6.46555				Effluent	State A	Week 2
BIN0005	6067229	1	k101_160272	3148		d__Bacteria;p__Myxococcota;c__Polyangia;o__Palsa-1104;f__JAEUJZ01;g__JAGNNG01;s__	No Cluster Assigned	2.15518				Effluent	State A	Week 2
BIN0005	6067229	1	k101_160272	3148		d__Bacteria;p__Myxococcota;c__Polyangia;o__Palsa-1104;f__JAEUJZ01;g__JAGNNG01;s__	No Cluster Assigned	2.15518				Effluent	State A	Week 2
BIN0005	6067229	15	k101_160272	3148		d__Bacteria;p__Myxococcota;c__Polyangia;o__Palsa-1104;f__JAEUJZ01;g__JAGNNG01;s__	No Cluster Assigned	32.3277				Effluent	State A	Week 2
BIN0050	217665	1	k101_160272	3148		Unclassified	No Cluster Assigned	60.0739				Effluent	State A	Week 2
BIN0005	6067229	1	k101_160272	3148		d__Bacteria;p__Myxococcota;c__Polyangia;o__Palsa-1104;f__JAEUJZ01;g__JAGNNG01;s__	No Cluster Assigned	2.15518				Effluent	State A	Week 2
BIN0005	6067229	5	k101_160272	3148		d__Bacteria;p__Myxococcota;c__Polyangia;o__Palsa-1104;f__JAEUJZ01;g__JAGNNG01;s__	No Cluster Assigned	10.7759				Effluent	State A	Week 2
BIN0005	6067229	1	k101_160272	3148		d__Bacteria;p__Myxococcota;c__Polyangia;o__Palsa-1104;f__JAEUJZ01;g__JAGNNG01;s__	No Cluster Assigned	2.15518				Effluent	State A	Week 2
BIN0005	6067229	1	k101_160272	3148		d__Bacteria;p__Myxococcota;c__Polyangia;o__Palsa-1104;f__JAEUJZ01;g__JAGNNG01;s__	No Cluster Assigned	2.15518				Effluent	State A	Week 2
BIN0011	2333080	1	k101_160272	3148		d__Bacteria;p__Proteobacteria;c__Gammaproteobacteria;o__Steroidobacterales;f__Steroidobacteraceae;g__RPQJ01;s__	No Cluster Assigned	5.6046				Effluent	State A	Week 2
BIN0005	6067229	1	k101_160272	3148		d__Bacteria;p__Myxococcota;c__Polyangia;o__Palsa-1104;f__JAEUJZ01;g__JAGNNG01;s__	No Cluster Assigned	2.15518				Effluent	State A	Week 2
BIN0008	3041131	1	k101_160272	3148		d__Bacteria;p__Proteobacteria;c__Gammaproteobacteria;o__Xanthomonadales;f__Rhodanobacteraceae;g__Tahibacter;s__	No Cluster Assigned	4.29971				Effluent	State A	Week 2
BIN0005	6067229	1	k101_160272	3148		d__Bacteria;p__Myxococcota;c__Polyangia;o__Palsa-1104;f__JAEUJZ01;g__JAGNNG01;s__	No Cluster Assigned	2.15518				Effluent	State A	Week 2
BIN0005	6067229	1	k101_160272	3148		d__Bacteria;p__Myxococcota;c__Polyangia;o__Palsa-1104;f__JAEUJZ01;g__JAGNNG01;s__	No Cluster Assigned	2.15518				Effluent	State A	Week 2
BIN0062	174847	1	k101_160272	3148		Unclassified	No Cluster Assigned	74.7853				Effluent	State A	Week 2
BIN0000	15737678	1	k101_160272	3148			No Cluster Assigned	0.830871				Effluent	State A	Week 2
BIN0014	9717762	1	k101_160272	3148		d__Bacteria;p__Bacteroidota;c__Bacteroidia;o__AKYH767-A;f__OLB10;g__OLB10;s__OLB10	No Cluster Assigned	1.34558				Effluent	State A	Week 2
BIN0005	6067229	1	k101_160272	3148		d__Bacteria;p__Myxococcota;c__Polyangia;o__Palsa-1104;f__JAEUJZ01;g__JAGNNG01;s__	No Cluster Assigned	2.15518				Effluent	State A	Week 2
BIN0005	6067229	1	k101_160272	3148		d__Bacteria;p__Myxococcota;c__Polyangia;o__Palsa-1104;f__JAEUJZ01;g__JAGNNG01;s__	No Cluster Assigned	2.15518				Effluent	State A	Week 2
BIN0005	6067229	4	k101_160272	3148		d__Bacteria;p__Myxococcota;c__Polyangia;o__Palsa-1104;f__JAEUJZ01;g__JAGNNG01;s__	No Cluster Assigned	8.62073				Effluent	State A	Week 2
BIN0005	6067229	1	k101_160272	3148		d__Bacteria;p__Myxococcota;c__Polyangia;o__Palsa-1104;f__JAEUJZ01;g__JAGNNG01;s__	No Cluster Assigned	2.15518				Effluent	State A	Week 2
BIN0005	6067229	3	k101_160272	3148		d__Bacteria;p__Myxococcota;c__Polyangia;o__Palsa-1104;f__JAEUJZ01;g__JAGNNG01;s__	No Cluster Assigned	6.46555				Effluent	State A	Week 2
BIN0005	6067229	1	k101_160272	3148		d__Bacteria;p__Myxococcota;c__Polyangia;o__Palsa-1104;f__JAEUJZ01;g__JAGNNG01;s__	No Cluster Assigned	2.15518				Effluent	State A	Week 2
BIN0000	15737678	5	k101_160272	3148			No Cluster Assigned	4.15436				Effluent	State A	Week 2
BIN0005	6067229	1	k101_160272	3148		d__Bacteria;p__Myxococcota;c__Polyangia;o__Palsa-1104;f__JAEUJZ01;g__JAGNNG01;s__	No Cluster Assigned	2.15518				Effluent	State A	Week 2
BIN0005	6067229	1	k101_160272	3148		d__Bacteria;p__Myxococcota;c__Polyangia;o__Palsa-1104;f__JAEUJZ01;g__JAGNNG01;s__	No Cluster Assigned	2.15518				Effluent	State A	Week 2
BIN0005	6067229	1	k101_160272	3148		d__Bacteria;p__Myxococcota;c__Polyangia;o__Palsa-1104;f__JAEUJZ01;g__JAGNNG01;s__	No Cluster Assigned	2.15518				Effluent	State A	Week 2
BIN0005	6067229	1	k101_160272	3148		d__Bacteria;p__Myxococcota;c__Polyangia;o__Palsa-1104;f__JAEUJZ01;g__JAGNNG01;s__	No Cluster Assigned	2.15518				Effluent	State A	Week 2
BIN0014	9717762	2	k101_160272	3148		d__Bacteria;p__Bacteroidota;c__Bacteroidia;o__AKYH767-A;f__OLB10;g__OLB10;s__OLB10	No Cluster Assigned	2.69115				Effluent	State A	Week 2
BIN0005	6067229	1	k101_160272	3148		d__Bacteria;p__Myxococcota;c__Polyangia;o__Palsa-1104;f__JAEUJZ01;g__JAGNNG01;s__	No Cluster Assigned	2.15518				Effluent	State A	Week 2
BIN0014	9717762	1	k101_160272	3148		d__Bacteria;p__Bacteroidota;c__Bacteroidia;o__AKYH767-A;f__OLB10;g__OLB10;s__OLB10	No Cluster Assigned	1.34558				Effluent	State A	Week 2
BIN0003	6898713	5	k101_160279	2359		d__Bacteria;p__Proteobacteria;c__Gammaproteobacteria;o__Burkholderiales;f__Rhodocyclaceae;g__Zoogloea;s__Zoogloea	No Cluster Assigned	12.6469			MOBQ	Effluent	State A	Week 2
BIN0003	6898713	1	k101_160279	2359		d__Bacteria;p__Proteobacteria;c__Gammaproteobacteria;o__Burkholderiales;f__Rhodocyclaceae;g__Zoogloea;s__Zoogloea	No Cluster Assigned	2.52937			MOBQ	Effluent	State A	Week 2
BIN0005	6067229	10	k101_521594	4426		d__Bacteria;p__Myxococcota;c__Polyangia;o__Palsa-1104;f__JAEUJZ01;g__JAGNNG01;s__	40	15.3288				Effluent	State A	Week 2
BIN0005	6067229	1	k101_672671	2877	sul1	d__Bacteria;p__Myxococcota;c__Polyangia;o__Palsa-1104;f__JAEUJZ01;g__JAGNNG01;s__	18	2.35819				Effluent	State A	Week 2
BIN0014	9717762	1	k101_160393	1119		d__Bacteria;p__Bacteroidota;c__Bacteroidia;o__AKYH767-A;f__OLB10;g__OLB10;s__OLB10	2	3.78541			F_traF	Effluent	State A	Week 2
BIN0011	2333080	1	k101_160393	1119		d__Bacteria;p__Proteobacteria;c__Gammaproteobacteria;o__Steroidobacterales;f__Steroidobacteraceae;g__RPQJ01;s__	2	15.767			F_traF	Effluent	State A	Week 2
BIN0001	9061211	1	k101_160393	1119		Unclassified	2	4.05969			F_traF	Effluent	State A	Week 2
BIN0001	9061211	1	k101_160393	1119		Unclassified	2	4.05969			F_traF	Effluent	State A	Week 2
BIN0001	9061211	1	k101_160393	1119		Unclassified	2	4.05969			F_traF	Effluent	State A	Week 2
BIN0012	2501637	1	k101_160393	1119		d__Bacteria;p__Cyanobacteria;c__Vampirovibrionia;o__Obscuribacterales;f__Obscuribacteraceae;g__Obscuribacter;s__Obscuribacter	2	14.7047			F_traF	Effluent	State A	Week 2
BIN0001	9061211	1	k101_160393	1119		Unclassified	2	4.05969			F_traF	Effluent	State A	Week 2
BIN0000	15737678	1	k101_160393	1119			2	2.33743			F_traF	Effluent	State A	Week 2
BIN0003	6898713	1	k101_160393	1119		d__Bacteria;p__Proteobacteria;c__Gammaproteobacteria;o__Burkholderiales;f__Rhodocyclaceae;g__Zoogloea;s__Zoogloea	2	5.33226			F_traF	Effluent	State A	Week 2
BIN0001	9061211	1	k101_160393	1119		Unclassified	2	4.05969			F_traF	Effluent	State A	Week 2
BIN0025	1426212	1	k101_160393	1119		d__Bacteria;p__Proteobacteria;c__Gammaproteobacteria;o__Burkholderiales;f__Rhodocyclaceae;g__JAEUNX01;s__JAEUNX01	2	25.7926			F_traF	Effluent	State A	Week 2
BIN0021	1151817	1	k101_160393	1119		d__Bacteria;p__Proteobacteria;c__Gammaproteobacteria;o__Burkholderiales;f__Usitatibacteraceae;g__FEB-7;s__	2	31.9371			F_traF	Effluent	State A	Week 2
BIN0001	9061211	1	k101_160393	1119		Unclassified	2	4.05969			F_traF	Effluent	State A	Week 2
BIN0003	6898713	1	k101_160393	1119		d__Bacteria;p__Proteobacteria;c__Gammaproteobacteria;o__Burkholderiales;f__Rhodocyclaceae;g__Zoogloea;s__Zoogloea	2	5.33226			F_traF	Effluent	State A	Week 2
BIN0003	6898713	1	k101_160393	1119		d__Bacteria;p__Proteobacteria;c__Gammaproteobacteria;o__Burkholderiales;f__Rhodocyclaceae;g__Zoogloea;s__Zoogloea	2	5.33226			F_traF	Effluent	State A	Week 2
BIN0001	9061211	1	k101_160393	1119		Unclassified	2	4.05969			F_traF	Effluent	State A	Week 2
BIN0001	9061211	1	k101_160393	1119		Unclassified	2	4.05969			F_traF	Effluent	State A	Week 2
BIN0013	1817703	1	k101_160393	1119		d__Bacteria;p__Bacteroidota;c__Bacteroidia;o__Chitinophagales;f__Chitinophagaceae;g__JJ008;s__	2	20.2375			F_traF	Effluent	State A	Week 2
BIN0014	9717762	1	k101_160393	1119		d__Bacteria;p__Bacteroidota;c__Bacteroidia;o__AKYH767-A;f__OLB10;g__OLB10;s__OLB10	2	3.78541			F_traF	Effluent	State A	Week 2
BIN0001	9061211	1	k101_160393	1119		Unclassified	2	4.05969			F_traF	Effluent	State A	Week 2
BIN0005	6067229	1	k101_160393	1119		d__Bacteria;p__Myxococcota;c__Polyangia;o__Palsa-1104;f__JAEUJZ01;g__JAGNNG01;s__	2	6.06302			F_traF	Effluent	State A	Week 2
BIN0002	6437698	16	k101_160393	1119		d__Bacteria;p__Myxococcota;c__Polyangia;o__Polyangiales;f__Ga0077539;g__;s__	2	91.4257			F_traF	Effluent	State A	Week 2
BIN0001	9061211	1	k101_160393	1119		Unclassified	2	4.05969			F_traF	Effluent	State A	Week 2
BIN0001	9061211	1	k101_160393	1119		Unclassified	2	4.05969			F_traF	Effluent	State A	Week 2
BIN0000	15737678	5	k101_160393	1119			2	11.6871			F_traF	Effluent	State A	Week 2
BIN0007	1429100	1	k101_160393	1119		d__Bacteria;p__Nitrospirota;c__Nitrospiria;o__Nitrospirales;f__Nitrospiraceae;g__Nitrospira_A;s__Nitrospira_A	2	25.7405			F_traF	Effluent	State A	Week 2
BIN0000	15737678	1	k101_160393	1119			2	2.33743			F_traF	Effluent	State A	Week 2
BIN0001	9061211	1	k101_160393	1119		Unclassified	2	4.05969			F_traF	Effluent	State A	Week 2
BIN0007	1429100	1	k101_348504	1660		d__Bacteria;p__Nitrospirota;c__Nitrospiria;o__Nitrospirales;f__Nitrospiraceae;g__Nitrospira_A;s__Nitrospira_A	14	17.3516			F_traV	Effluent	State A	Week 2
BIN0001	9061211	1	k101_160457	5525		Unclassified	No Cluster Assigned	0.822225				Effluent	State A	Week 2
BIN0005	6067229	1	k101_160457	5525		d__Bacteria;p__Myxococcota;c__Polyangia;o__Palsa-1104;f__JAEUJZ01;g__JAGNNG01;s__	No Cluster Assigned	1.22797				Effluent	State A	Week 2
BIN0000	15737678	1	k101_160457	5525			No Cluster Assigned	0.473409				Effluent	State A	Week 2
BIN0001	9061211	8	k101_160457	5525		Unclassified	No Cluster Assigned	6.5778				Effluent	State A	Week 2
BIN0057	183482	1	k101_160457	5525			No Cluster Assigned	40.6054				Effluent	State A	Week 2
BIN0001	9061211	1	k101_160457	5525		Unclassified	No Cluster Assigned	0.822225				Effluent	State A	Week 2
BIN0001	9061211	1	k101_160457	5525		Unclassified	No Cluster Assigned	0.822225				Effluent	State A	Week 2
BIN0007	1429100	1	k101_160457	5525		d__Bacteria;p__Nitrospirota;c__Nitrospiria;o__Nitrospirales;f__Nitrospiraceae;g__Nitrospira_A;s__Nitrospira_A	No Cluster Assigned	5.21332				Effluent	State A	Week 2
BIN0001	9061211	1	k101_160457	5525		Unclassified	No Cluster Assigned	0.822225				Effluent	State A	Week 2
BIN0001	9061211	1	k101_160457	5525		Unclassified	No Cluster Assigned	0.822225				Effluent	State A	Week 2
BIN0001	9061211	4	k101_160457	5525		Unclassified	No Cluster Assigned	3.2889				Effluent	State A	Week 2
BIN0005	6067229	1	k101_160457	5525		d__Bacteria;p__Myxococcota;c__Polyangia;o__Palsa-1104;f__JAEUJZ01;g__JAGNNG01;s__	No Cluster Assigned	1.22797				Effluent	State A	Week 2
BIN0001	9061211	1	k101_160457	5525		Unclassified	No Cluster Assigned	0.822225				Effluent	State A	Week 2
BIN0001	9061211	1	k101_160457	5525		Unclassified	No Cluster Assigned	0.822225				Effluent	State A	Week 2
BIN0001	9061211	1	k101_160457	5525		Unclassified	No Cluster Assigned	0.822225				Effluent	State A	Week 2
BIN0020	806050	1	k101_160457	5525		d__Bacteria;p__Proteobacteria;c__Gammaproteobacteria;o__Xanthomonadales;f__Ahniellaceae;g__JADKHK01;s__	No Cluster Assigned	9.24304				Effluent	State A	Week 2
BIN0001	9061211	1	k101_160457	5525		Unclassified	No Cluster Assigned	0.822225				Effluent	State A	Week 2
BIN0018	876094	1	k101_160457	5525		d__Bacteria;p__Gemmatimonadota;c__Gemmatimonadetes;o__Gemmatimonadales;f__Gemmatimonadaceae;g__SCN-70-22;s__	No Cluster Assigned	8.50406				Effluent	State A	Week 2
BIN0005	6067229	1	k101_160457	5525		d__Bacteria;p__Myxococcota;c__Polyangia;o__Palsa-1104;f__JAEUJZ01;g__JAGNNG01;s__	No Cluster Assigned	1.22797				Effluent	State A	Week 2
BIN0001	9061211	1	k101_160457	5525		Unclassified	No Cluster Assigned	0.822225				Effluent	State A	Week 2
BIN0014	9717762	1	k101_160457	5525		d__Bacteria;p__Bacteroidota;c__Bacteroidia;o__AKYH767-A;f__OLB10;g__OLB10;s__OLB10	No Cluster Assigned	0.766674				Effluent	State A	Week 2
BIN0000	15737678	1	k101_160457	5525			No Cluster Assigned	0.473409				Effluent	State A	Week 2
BIN0001	9061211	1	k101_160457	5525		Unclassified	No Cluster Assigned	0.822225				Effluent	State A	Week 2
BIN0016	935836	1	k101_160457	5525		d__Bacteria;p__Bacteroidota;c__Bacteroidia;o__Chitinophagales;f__Chitinophagaceae;g__Ferruginibacter;s__Ferruginibacter	No Cluster Assigned	7.96117				Effluent	State A	Week 2
BIN0002	6437698	1	k101_160457	5525		d__Bacteria;p__Myxococcota;c__Polyangia;o__Polyangiales;f__Ga0077539;g__;s__	No Cluster Assigned	1.1573				Effluent	State A	Week 2
BIN0003	6898713	1	k101_160457	5525		d__Bacteria;p__Proteobacteria;c__Gammaproteobacteria;o__Burkholderiales;f__Rhodocyclaceae;g__Zoogloea;s__Zoogloea	No Cluster Assigned	1.07996				Effluent	State A	Week 2
BIN0001	9061211	1	k101_160457	5525		Unclassified	No Cluster Assigned	0.822225				Effluent	State A	Week 2
BIN0001	9061211	1	k101_160457	5525		Unclassified	No Cluster Assigned	0.822225				Effluent	State A	Week 2
BIN0007	1429100	1	k101_160457	5525		d__Bacteria;p__Nitrospirota;c__Nitrospiria;o__Nitrospirales;f__Nitrospiraceae;g__Nitrospira_A;s__Nitrospira_A	No Cluster Assigned	5.21332				Effluent	State A	Week 2
BIN0001	9061211	1	k101_160457	5525		Unclassified	No Cluster Assigned	0.822225				Effluent	State A	Week 2
BIN0001	9061211	1	k101_160457	5525		Unclassified	No Cluster Assigned	0.822225				Effluent	State A	Week 2
BIN0001	9061211	1	k101_160457	5525		Unclassified	No Cluster Assigned	0.822225				Effluent	State A	Week 2
BIN0001	9061211	1	k101_415877	1937		Unclassified	5	2.34527			G_tfc15;G_tfc15;virb4	Effluent	State A	Week 2
BIN0001	9061211	1	k101_512570	4280		Unclassified	No Cluster Assigned	1.0614				Effluent	State A	Week 2
BIN0006	3375687	1	k101_914399	9108		d__Bacteria;p__Myxococcota;c__Myxococcia;o__Myxococcales;f__Anaeromyxobacteraceae;g__JADKCZ01;s__	No Cluster Assigned	1.33883				Effluent	State A	Week 2
BIN0010	1037749	1	k101_857667	2005		d__Bacteria;p__Acidobacteriota;c__Acidobacteriae;o__Bryobacterales;f__Bryobacteraceae;g__TMP-7;s__TMP-7	29	19.7835			G_tfc7;t4cp1	Effluent	State A	Week 2
BIN0000	15737678	3	k101_177839	3262			No Cluster Assigned	2.4055				Effluent	State A	Week 2
BIN0000	15737678	1	k101_637797	7729			33	0.338412				Effluent	State A	Week 2
BIN0011	2333080	2	k101_319345	6527		d__Bacteria;p__Proteobacteria;c__Gammaproteobacteria;o__Steroidobacterales;f__Steroidobacteraceae;g__RPQJ01;s__	No Cluster Assigned	5.40625				Effluent	State A	Week 2
BIN0000	15737678	1	k101_609901	3425			51	0.763674				Effluent	State A	Week 2
BIN0000	15737678	1	k101_859803	3606			No Cluster Assigned	0.725342				Effluent	State A	Week 2
BIN0000	15737678	1	k101_192457	7716			No Cluster Assigned	0.338982				Effluent	State A	Week 2
BIN0000	15737678	1	k101_326912	5819			No Cluster Assigned	0.44949				Effluent	State A	Week 2
BIN0000	15737678	1	k101_411975	3032			13	0.862659				Effluent	State A	Week 2
BIN0010	1037749	1	k101_569748	4759		d__Bacteria;p__Acidobacteriota;c__Acidobacteriae;o__Bryobacterales;f__Bryobacteraceae;g__TMP-7;s__TMP-7	No Cluster Assigned	8.33491				Effluent	State A	Week 2
BIN0005	6067229	1	k101_744939	2816		d__Bacteria;p__Myxococcota;c__Polyangia;o__Palsa-1104;f__JAEUJZ01;g__JAGNNG01;s__	No Cluster Assigned	2.40927				Effluent	State A	Week 2
BIN0006	3375687	1	k101_501663	1947		d__Bacteria;p__Myxococcota;c__Myxococcia;o__Myxococcales;f__Anaeromyxobacteraceae;g__JADKCZ01;s__	No Cluster Assigned	6.26298			t4cp1	Effluent	State A	Week 2
BIN0003	6898713	1	k101_363593	3726		d__Bacteria;p__Proteobacteria;c__Gammaproteobacteria;o__Burkholderiales;f__Rhodocyclaceae;g__Zoogloea;s__Zoogloea	54	1.60139				Effluent	State A	Week 2
BIN0000	15737678	25	k101_405699	6037			No Cluster Assigned	10.8315				Effluent	State A	Week 2
BIN0008	3041131	1	k101_298269	2520		d__Bacteria;p__Proteobacteria;c__Gammaproteobacteria;o__Xanthomonadales;f__Rhodanobacteraceae;g__Tahibacter;s__	No Cluster Assigned	5.37123				Effluent	State A	Week 2
BIN0008	3041131	1	k101_889650	7800		d__Bacteria;p__Proteobacteria;c__Gammaproteobacteria;o__Xanthomonadales;f__Rhodanobacteraceae;g__Tahibacter;s__	5	1.73532	MPF_G	mate-pair-formation	G_tfc22;G_tfc23;G_tfc24;virb4;G_tfc15;G_tfc14	Effluent	State A	Week 2
BIN0008	3041131	1	k101_889650	7800		d__Bacteria;p__Proteobacteria;c__Gammaproteobacteria;o__Xanthomonadales;f__Rhodanobacteraceae;g__Tahibacter;s__	5	1.73532	MPF_T	mate-pair-formation	G_tfc22;G_tfc23;G_tfc24;virb4;G_tfc15;G_tfc14	Effluent	State A	Week 2
BIN0008	3041131	1	k101_889650	7800		d__Bacteria;p__Proteobacteria;c__Gammaproteobacteria;o__Xanthomonadales;f__Rhodanobacteraceae;g__Tahibacter;s__	5	1.73532	MPF_G	mate-pair-formation	G_tfc22;G_tfc23;G_tfc24;virb4;G_tfc15;G_tfc14	Effluent	State A	Week 2
BIN0017	2055164	1	k101_174436	5922		Unclassified	No Cluster Assigned	3.38216				Effluent	State A	Week 2
BIN0017	2055164	1	k101_896819	2550	lnu(H)	Unclassified	No Cluster Assigned	7.85457				Effluent	State A	Week 2
BIN0000	15737678	1	k101_274966	3738			5	0.699728	MPF_G	mate-pair-formation	G_tfc11;G_tfc12;G_tfc13;G_tfc14	Effluent	State A	Week 2
BIN0000	15737678	1	k101_816821	8912			No Cluster Assigned	0.29349				Effluent	State A	Week 2
BIN0013	1817703	1	k101_243055	3059		d__Bacteria;p__Bacteroidota;c__Bacteroidia;o__Chitinophagales;f__Chitinophagaceae;g__JJ008;s__	No Cluster Assigned	7.40298				Effluent	State A	Week 2
BIN0004	4762767	1	k101_443042	1043		Unclassified	No Cluster Assigned	8.28639			virb4	Effluent	State A	Week 2
BIN0001	9061211	1	k101_518971	2017		Unclassified	2	2.25225			F_traH;F_traG	Effluent	State A	Week 2
BIN0001	9061211	1	k101_739240	3882		Unclassified	No Cluster Assigned	1.17022				Effluent	State A	Week 2
BIN0000	15737678	1	k101_900983	4950			No Cluster Assigned	0.528401				Effluent	State A	Week 2
BIN0004	4762767	2	k101_444098	6173		Unclassified	No Cluster Assigned	2.80016				Effluent	State A	Week 2
BIN0006	3375687	1	k101_772609	14169		d__Bacteria;p__Myxococcota;c__Myxococcia;o__Myxococcales;f__Anaeromyxobacteraceae;g__JADKCZ01;s__	9	0.860613				Effluent	State A	Week 2
BIN0035	1584235	1	k101_512570	4280		d__Bacteria;p__Bacteroidota;c__Bacteroidia;o__Chitinophagales;f__Chitinophagaceae;g__Niabella;s__	No Cluster Assigned	6.0708				Effluent	State A	Week 2
BIN0011	2333080	1	k101_463969	4000		d__Bacteria;p__Proteobacteria;c__Gammaproteobacteria;o__Steroidobacterales;f__Steroidobacteraceae;g__RPQJ01;s__	No Cluster Assigned	4.41082				Effluent	State A	Week 2
BIN0004	4762767	1	k101_577745	2623		Unclassified	No Cluster Assigned	3.29497				Effluent	State A	Week 2
BIN0000	15737678	2	k101_774385	3634			57	1.43951				Effluent	State A	Week 2
BIN0000	15737678	2	k101_816821	8912			No Cluster Assigned	0.58698				Effluent	State A	Week 2
BIN0001	9061211	1	k101_772609	14169		Unclassified	9	0.320615				Effluent	State A	Week 2
BIN0000	15737678	1	k101_431588	2981			No Cluster Assigned	0.877418				Effluent	State A	Week 2
BIN0000	15737678	1	k101_263731	15447			No Cluster Assigned	0.169326			virb4	Effluent	State A	Week 2
BIN0000	15737678	1	k101_610855	5413			No Cluster Assigned	0.483204				Effluent	State A	Week 2
BIN0041	315785	9	k101_519537	3439		Unclassified	19	341.136				Effluent	State A	Week 2
BIN0041	315785	3	k101_672704	4781		Unclassified	19	81.7938				Effluent	State A	Week 2
BIN0001	9061211	1	k101_356147	7934		Unclassified	No Cluster Assigned	0.572573				Effluent	State A	Week 2
BIN0011	2333080	1	k101_363593	3726		d__Bacteria;p__Proteobacteria;c__Gammaproteobacteria;o__Steroidobacterales;f__Steroidobacteraceae;g__RPQJ01;s__	54	4.73518				Effluent	State A	Week 2
BIN0006	3375687	1	k101_854423	7313		d__Bacteria;p__Myxococcota;c__Myxococcia;o__Myxococcales;f__Anaeromyxobacteraceae;g__JADKCZ01;s__	No Cluster Assigned	1.66744				Effluent	State A	Week 2
BIN0004	4762767	1	k101_444098	6173		Unclassified	No Cluster Assigned	1.40008				Effluent	State A	Week 2
BIN0022	631118	1	k101_611867	1257		d__Bacteria;p__Acidobacteriota;c__Holophagae;o__Holophagales;f__Holophagaceae;g__Geothrix;s__	7	51.8876				Effluent	State A	Week 2
BIN0012	2501637	1	k101_822835	6253		d__Bacteria;p__Cyanobacteria;c__Vampirovibrionia;o__Obscuribacterales;f__Obscuribacteraceae;g__Obscuribacter;s__Obscuribacter	No Cluster Assigned	2.63146				Effluent	State A	Week 2
BIN0000	15737678	1	k101_251808	2766			20	0.945619			t4cp1;MOBH	Effluent	State A	Week 2
BIN0000	15737678	1	k101_263731	15447			No Cluster Assigned	0.169326			virb4	Effluent	State A	Week 2
BIN0000	15737678	1	k101_747574	3387			No Cluster Assigned	0.772242				Effluent	State A	Week 2
BIN0001	9061211	1	k101_798546	2680		Unclassified	No Cluster Assigned	1.69507				Effluent	State A	Week 2
BIN0012	2501637	1	k101_536135	1694		d__Bacteria;p__Cyanobacteria;c__Vampirovibrionia;o__Obscuribacterales;f__Obscuribacteraceae;g__Obscuribacter;s__Obscuribacter	No Cluster Assigned	9.7134			F_traV;virb4	Effluent	State A	Week 2
BIN0012	2501637	1	k101_846172	4652		d__Bacteria;p__Cyanobacteria;c__Vampirovibrionia;o__Obscuribacterales;f__Obscuribacteraceae;g__Obscuribacter;s__Obscuribacter	No Cluster Assigned	3.53708				Effluent	State A	Week 2
BIN0048	317558	2	k101_187251	7384		Unclassified	51	35.1095				Effluent	State A	Week 2
BIN0026	680319	1	k101_672671	2877	sul1	d__Bacteria;p__Proteobacteria;c__Gammaproteobacteria;o__Burkholderiales;f__Thiobacillaceae;g__;s__	18	21.0308				Effluent	State A	Week 2
BIN0000	15737678	1	k101_263731	15447			No Cluster Assigned	0.169326			virb4	Effluent	State A	Week 2
BIN0000	15737678	1	k101_805553	3971			No Cluster Assigned	0.658671				Effluent	State A	Week 2
BIN0009	2319185	1	k101_660775	5476		d__Bacteria;p__Proteobacteria;c__Gammaproteobacteria;o__Competibacterales;f__Competibacteraceae;g__RXIW01;s__RXIW01	No Cluster Assigned	3.24123			MOBQ	Effluent	State A	Week 2
BIN0009	2319185	2	k101_708876	13188		d__Bacteria;p__Proteobacteria;c__Gammaproteobacteria;o__Competibacterales;f__Competibacteraceae;g__RXIW01;s__RXIW01	No Cluster Assigned	2.69169				Effluent	State A	Week 2
BIN0000	15737678	1	k101_637797	7729			33	0.338412				Effluent	State A	Week 2
BIN0000	15737678	1	k101_868484	5732			No Cluster Assigned	0.456312				Effluent	State A	Week 2
BIN0000	15737678	1	k101_180524	3178			No Cluster Assigned	0.823028				Effluent	State A	Week 2
BIN0002	6437698	1	k101_835280	2540		d__Bacteria;p__Myxococcota;c__Polyangia;o__Polyangiales;f__Ga0077539;g__;s__	12	2.51736			F_traW	Effluent	State A	Week 2
BIN0054	146585	2	k101_490829	7858		Unclassified	No Cluster Assigned	71.4723				Effluent	State A	Week 2
BIN0054	146585	5	k101_572020	3997		Unclassified	No Cluster Assigned	351.282				Effluent	State A	Week 2
BIN0004	4762767	3	k101_164983	1771		Unclassified	No Cluster Assigned	14.6404			T_virB6	Effluent	State A	Week 2
BIN0023	888875	1	k101_164983	1771		d__Bacteria;p__Bacteroidota;c__Bacteroidia;o__Chitinophagales;f__Chitinophagaceae;g__Ferruginibacter;s__	No Cluster Assigned	26.1487			T_virB6	Effluent	State A	Week 2
BIN0004	4762767	1	k101_164983	1771		Unclassified	No Cluster Assigned	4.88013			T_virB6	Effluent	State A	Week 2
BIN0001	9061211	1	k101_164983	1771		Unclassified	No Cluster Assigned	2.5651			T_virB6	Effluent	State A	Week 2
BIN0019	1209488	1	k101_164983	1771		d__Bacteria;p__Bacteroidota;c__Bacteroidia;o__Chitinophagales;f__Chitinophagaceae;g__JJ008;s__	No Cluster Assigned	19.2172			T_virB6	Effluent	State A	Week 2
BIN0000	15737678	4	k101_164983	1771			No Cluster Assigned	5.90758			T_virB6	Effluent	State A	Week 2
BIN0030	357803	1	k101_477418	2685		d__Bacteria;p__Proteobacteria;c__Gammaproteobacteria;o__Burkholderiales;f__Nitrosomonadaceae;g__Nitrosomonas;s__Nitrosomonas	8	42.847			G_tfc5;T_virB1;G_tfc3	Effluent	State A	Week 2
BIN0001	9061211	1	k101_452399	1008		Unclassified	No Cluster Assigned	4.50674				Effluent	State A	Week 2
BIN0000	15737678	1	k101_215853	9453			No Cluster Assigned	0.276693				Effluent	State A	Week 2
BIN0000	15737678	1	k101_222738	11586			No Cluster Assigned	0.225754				Effluent	State A	Week 2
BIN0000	15737678	1	k101_559001	3049			17	0.857849			MOBH	Effluent	State A	Week 2
BIN0001	9061211	1	k101_632931	6411		Unclassified	No Cluster Assigned	0.708593				Effluent	State A	Week 2
BIN0001	9061211	1	k101_687162	3404		Unclassified	2	1.33455			F_trbC;F_traF	Effluent	State A	Week 2
BIN0005	6067229	1	k101_632931	6411		d__Bacteria;p__Myxococcota;c__Polyangia;o__Palsa-1104;f__JAEUJZ01;g__JAGNNG01;s__	No Cluster Assigned	1.05826				Effluent	State A	Week 2
BIN0005	6067229	1	k101_745235	3134		d__Bacteria;p__Myxococcota;c__Polyangia;o__Palsa-1104;f__JAEUJZ01;g__JAGNNG01;s__	No Cluster Assigned	2.16481				Effluent	State A	Week 2
BIN0005	6067229	1	k101_754798	3854		d__Bacteria;p__Myxococcota;c__Polyangia;o__Palsa-1104;f__JAEUJZ01;g__JAGNNG01;s__	No Cluster Assigned	1.76038				Effluent	State A	Week 2
BIN0000	15737678	1	k101_263731	15447			No Cluster Assigned	0.169326			virb4	Effluent	State A	Week 2
BIN0000	15737678	1	k101_372304	8745			No Cluster Assigned	0.299095				Effluent	State A	Week 2
BIN0051	190573	3	k101_778032	1238		Unclassified	No Cluster Assigned	523.418				Effluent	State A	Week 2
BIN0051	190573	1	k101_904091	1188		Unclassified	No Cluster Assigned	181.816	MPF_T	mate-pair-formation	T_virB9	Effluent	State A	Week 2
BIN0016	935836	1	k101_200440	6524		d__Bacteria;p__Bacteroidota;c__Bacteroidia;o__Chitinophagales;f__Chitinophagaceae;g__Ferruginibacter;s__Ferruginibacter	No Cluster Assigned	6.7421				Effluent	State A	Week 2
BIN0005	6067229	1	k101_360566	3136		d__Bacteria;p__Myxococcota;c__Polyangia;o__Palsa-1104;f__JAEUJZ01;g__JAGNNG01;s__	53	2.16343				Effluent	State A	Week 2
BIN0005	6067229	1	k101_377280	4483		d__Bacteria;p__Myxococcota;c__Polyangia;o__Palsa-1104;f__JAEUJZ01;g__JAGNNG01;s__	No Cluster Assigned	1.51339				Effluent	State A	Week 2
BIN0004	4762767	1	k101_519537	3439		Unclassified	19	2.51315				Effluent	State A	Week 2
BIN0004	4762767	1	k101_549710	2857		Unclassified	No Cluster Assigned	3.0251				Effluent	State A	Week 2
BIN0004	4762767	1	k101_723357	3148		Unclassified	No Cluster Assigned	2.74546				Effluent	State A	Week 2
BIN0026	680319	1	k101_671720	1568		d__Bacteria;p__Proteobacteria;c__Gammaproteobacteria;o__Burkholderiales;f__Thiobacillaceae;g__;s__	No Cluster Assigned	38.5878			G_tfc2	Effluent	State A	Week 2
BIN0003	6898713	1	k101_433586	8715		d__Bacteria;p__Proteobacteria;c__Gammaproteobacteria;o__Burkholderiales;f__Rhodocyclaceae;g__Zoogloea;s__Zoogloea	No Cluster Assigned	0.684658				Effluent	State A	Week 2
BIN0003	6898713	1	k101_671720	1568		d__Bacteria;p__Proteobacteria;c__Gammaproteobacteria;o__Burkholderiales;f__Rhodocyclaceae;g__Zoogloea;s__Zoogloea	No Cluster Assigned	3.80535			G_tfc2	Effluent	State A	Week 2
BIN0004	4762767	1	k101_394498	7951		Unclassified	No Cluster Assigned	1.087				Effluent	State A	Week 2
BIN0005	6067229	1	k101_460086	7962		d__Bacteria;p__Myxococcota;c__Polyangia;o__Palsa-1104;f__JAEUJZ01;g__JAGNNG01;s__	No Cluster Assigned	0.852112				Effluent	State A	Week 2
BIN0005	6067229	1	k101_558124	5951		d__Bacteria;p__Myxococcota;c__Polyangia;o__Palsa-1104;f__JAEUJZ01;g__JAGNNG01;s__	No Cluster Assigned	1.14006				Effluent	State A	Week 2
BIN0000	15737678	1	k101_166450	1058			No Cluster Assigned	2.4722			T_virB6	Effluent	State A	Week 2
BIN0041	315785	32	k101_270102	4372		Unclassified	No Cluster Assigned	954.086				Effluent	State A	Week 2
BIN0001	9061211	1	k101_298269	2520		Unclassified	No Cluster Assigned	1.8027				Effluent	State A	Week 2
BIN0001	9061211	1	k101_380951	9052		Unclassified	No Cluster Assigned	0.501855				Effluent	State A	Week 2
BIN0011	2333080	1	k101_868484	5732		d__Bacteria;p__Proteobacteria;c__Gammaproteobacteria;o__Steroidobacterales;f__Steroidobacteraceae;g__RPQJ01;s__	No Cluster Assigned	3.07803				Effluent	State A	Week 2
BIN0001	9061211	1	k101_777467	5488		Unclassified	No Cluster Assigned	0.827768				Effluent	State A	Week 2
BIN0017	2055164	1	k101_748022	3578		Unclassified	No Cluster Assigned	5.59786				Effluent	State A	Week 2
BIN0017	2055164	2	k101_848539	4782		Unclassified	No Cluster Assigned	8.3769				Effluent	State A	Week 2
BIN0001	9061211	1	k101_214503	1244		Unclassified	4	3.65176			T_virB3	Effluent	State A	Week 2
BIN0018	876094	1	k101_167522	4823		d__Bacteria;p__Gemmatimonadota;c__Gemmatimonadetes;o__Gemmatimonadales;f__Gemmatimonadaceae;g__SCN-70-22;s__	No Cluster Assigned	9.74184				Effluent	State A	Week 2
BIN0000	15737678	1	k101_167522	4823			No Cluster Assigned	0.542315				Effluent	State A	Week 2
BIN0025	1426212	1	k101_167522	4823		d__Bacteria;p__Proteobacteria;c__Gammaproteobacteria;o__Burkholderiales;f__Rhodocyclaceae;g__JAEUNX01;s__JAEUNX01	No Cluster Assigned	5.98422				Effluent	State A	Week 2
BIN0011	2333080	1	k101_167522	4823		d__Bacteria;p__Proteobacteria;c__Gammaproteobacteria;o__Steroidobacterales;f__Steroidobacteraceae;g__RPQJ01;s__	No Cluster Assigned	3.65816				Effluent	State A	Week 2
BIN0000	15737678	1	k101_167522	4823			No Cluster Assigned	0.542315				Effluent	State A	Week 2
BIN0000	15737678	1	k101_167522	4823			No Cluster Assigned	0.542315				Effluent	State A	Week 2
BIN0000	15737678	1	k101_167522	4823			No Cluster Assigned	0.542315				Effluent	State A	Week 2
BIN0000	15737678	7	k101_167522	4823			No Cluster Assigned	3.7962				Effluent	State A	Week 2
BIN0000	15737678	1	k101_167522	4823			No Cluster Assigned	0.542315				Effluent	State A	Week 2
BIN0035	1584235	1	k101_167522	4823		d__Bacteria;p__Bacteroidota;c__Bacteroidia;o__Chitinophagales;f__Chitinophagaceae;g__Niabella;s__	No Cluster Assigned	5.38731				Effluent	State A	Week 2
BIN0000	15737678	10	k101_167522	4823			No Cluster Assigned	5.42315				Effluent	State A	Week 2
BIN0000	15737678	1	k101_167522	4823			No Cluster Assigned	0.542315				Effluent	State A	Week 2
BIN0000	15737678	1	k101_167522	4823			No Cluster Assigned	0.542315				Effluent	State A	Week 2
BIN0007	1429100	1	k101_167522	4823		d__Bacteria;p__Nitrospirota;c__Nitrospiria;o__Nitrospirales;f__Nitrospiraceae;g__Nitrospira_A;s__Nitrospira_A	No Cluster Assigned	5.97213				Effluent	State A	Week 2
BIN0000	15737678	2	k101_167522	4823			No Cluster Assigned	1.08463				Effluent	State A	Week 2
BIN0000	15737678	1	k101_167522	4823			No Cluster Assigned	0.542315				Effluent	State A	Week 2
BIN0000	15737678	1	k101_167522	4823			No Cluster Assigned	0.542315				Effluent	State A	Week 2
BIN0000	15737678	1	k101_167522	4823			No Cluster Assigned	0.542315				Effluent	State A	Week 2
BIN0025	1426212	1	k101_167522	4823		d__Bacteria;p__Proteobacteria;c__Gammaproteobacteria;o__Burkholderiales;f__Rhodocyclaceae;g__JAEUNX01;s__JAEUNX01	No Cluster Assigned	5.98422				Effluent	State A	Week 2
BIN0005	6067229	1	k101_176103	2855		d__Bacteria;p__Myxococcota;c__Polyangia;o__Palsa-1104;f__JAEUJZ01;g__JAGNNG01;s__	No Cluster Assigned	2.37636				Effluent	State A	Week 2
BIN0005	6067229	1	k101_207814	2603		d__Bacteria;p__Myxococcota;c__Polyangia;o__Palsa-1104;f__JAEUJZ01;g__JAGNNG01;s__	No Cluster Assigned	2.60642				Effluent	State A	Week 2
BIN0005	6067229	1	k101_251692	3229		d__Bacteria;p__Myxococcota;c__Polyangia;o__Palsa-1104;f__JAEUJZ01;g__JAGNNG01;s__	No Cluster Assigned	2.10112				Effluent	State A	Week 2
BIN0005	6067229	1	k101_263640	5728		d__Bacteria;p__Myxococcota;c__Polyangia;o__Palsa-1104;f__JAEUJZ01;g__JAGNNG01;s__	No Cluster Assigned	1.18445				Effluent	State A	Week 2
BIN0005	6067229	2	k101_360566	3136		d__Bacteria;p__Myxococcota;c__Polyangia;o__Palsa-1104;f__JAEUJZ01;g__JAGNNG01;s__	53	4.32686				Effluent	State A	Week 2
BIN0005	6067229	1	k101_672671	2877	sul1	d__Bacteria;p__Myxococcota;c__Polyangia;o__Palsa-1104;f__JAEUJZ01;g__JAGNNG01;s__	18	2.35819				Effluent	State A	Week 2
BIN0005	6067229	1	k101_694955	8941		d__Bacteria;p__Myxococcota;c__Polyangia;o__Palsa-1104;f__JAEUJZ01;g__JAGNNG01;s__	No Cluster Assigned	0.758809				Effluent	State A	Week 2
BIN0005	6067229	1	k101_816490	4248		d__Bacteria;p__Myxococcota;c__Polyangia;o__Palsa-1104;f__JAEUJZ01;g__JAGNNG01;s__	53	1.59711				Effluent	State A	Week 2
BIN0005	6067229	1	k101_864262	5976		d__Bacteria;p__Myxococcota;c__Polyangia;o__Palsa-1104;f__JAEUJZ01;g__JAGNNG01;s__	No Cluster Assigned	1.13529				Effluent	State A	Week 2
BIN0005	6067229	1	k101_893762	9338		d__Bacteria;p__Myxococcota;c__Polyangia;o__Palsa-1104;f__JAEUJZ01;g__JAGNNG01;s__	40	0.726549				Effluent	State A	Week 2
BIN0011	2333080	1	k101_295476	2233		d__Bacteria;p__Proteobacteria;c__Gammaproteobacteria;o__Steroidobacterales;f__Steroidobacteraceae;g__RPQJ01;s__	No Cluster Assigned	7.90116			MOBH	Effluent	State A	Week 2
BIN0026	680319	1	k101_353624	1298		d__Bacteria;p__Proteobacteria;c__Gammaproteobacteria;o__Burkholderiales;f__Thiobacillaceae;g__;s__	No Cluster Assigned	46.6146			T_virB5;T_virB6	Effluent	State A	Week 2
BIN0000	15737678	1	k101_548772	2714			No Cluster Assigned	0.963737				Effluent	State A	Week 2
BIN0000	15737678	1	k101_488353	5593			8	0.467653	MPF_F	mate-pair-formation	G_tfc5;t4cp1;G_tfc7	Effluent	State A	Week 2
BIN0007	1429100	1	k101_805553	3971		d__Bacteria;p__Nitrospirota;c__Nitrospiria;o__Nitrospirales;f__Nitrospiraceae;g__Nitrospira_A;s__Nitrospira_A	No Cluster Assigned	7.25348				Effluent	State A	Week 2
BIN0000	15737678	1	k101_584171	4190			31	0.624244				Effluent	State A	Week 2
BIN0000	15737678	1	k101_693080	5026			No Cluster Assigned	0.52041				Effluent	State A	Week 2
BIN0007	1429100	1	k101_530331	1546		d__Bacteria;p__Nitrospirota;c__Nitrospiria;o__Nitrospirales;f__Nitrospiraceae;g__Nitrospira_A;s__Nitrospira_A	No Cluster Assigned	18.631			F_traG	Effluent	State A	Week 2
BIN0000	15737678	1	k101_811036	6241			27	0.419097				Effluent	State A	Week 2
BIN0000	15737678	1	k101_848539	4782			No Cluster Assigned	0.546964				Effluent	State A	Week 2
BIN0000	15737678	1	k101_263731	15447			No Cluster Assigned	0.169326			virb4	Effluent	State A	Week 2
BIN0050	217665	1	k101_168268	4510		Unclassified	No Cluster Assigned	41.9318				Effluent	State A	Week 2
BIN0065	132805	1	k101_168268	4510		Unclassified	No Cluster Assigned	68.7255				Effluent	State A	Week 2
BIN0033	718549	1	k101_168268	4510		d__Bacteria;p__Proteobacteria;c__Alphaproteobacteria;o__Caulobacterales;f__Caulobacteraceae;g__Phenylobacterium;s__	No Cluster Assigned	12.7021				Effluent	State A	Week 2
BIN0011	2333080	1	k101_168268	4510		d__Bacteria;p__Proteobacteria;c__Gammaproteobacteria;o__Steroidobacterales;f__Steroidobacteraceae;g__RPQJ01;s__	No Cluster Assigned	3.91204				Effluent	State A	Week 2
BIN0028	753175	7	k101_168268	4510		d__Bacteria;p__Bacteroidota;c__Bacteroidia;o__Chitinophagales;f__LD1;g__Bog-950;s__	No Cluster Assigned	84.8271				Effluent	State A	Week 2
BIN0000	15737678	1	k101_168268	4510			No Cluster Assigned	0.579952				Effluent	State A	Week 2
BIN0005	6067229	1	k101_168268	4510		d__Bacteria;p__Myxococcota;c__Polyangia;o__Palsa-1104;f__JAEUJZ01;g__JAGNNG01;s__	No Cluster Assigned	1.50433				Effluent	State A	Week 2
BIN0008	3041131	1	k101_168268	4510		d__Bacteria;p__Proteobacteria;c__Gammaproteobacteria;o__Xanthomonadales;f__Rhodanobacteraceae;g__Tahibacter;s__	No Cluster Assigned	3.00122				Effluent	State A	Week 2
BIN0014	9717762	1	k101_168268	4510		d__Bacteria;p__Bacteroidota;c__Bacteroidia;o__AKYH767-A;f__OLB10;g__OLB10;s__OLB10	No Cluster Assigned	0.939218				Effluent	State A	Week 2
BIN0000	15737678	1	k101_168268	4510			No Cluster Assigned	0.579952				Effluent	State A	Week 2
BIN0001	9061211	1	k101_168268	4510		Unclassified	No Cluster Assigned	1.00727				Effluent	State A	Week 2
BIN0000	15737678	16	k101_168268	4510			No Cluster Assigned	9.27923				Effluent	State A	Week 2
BIN0004	4762767	1	k101_834593	3764		Unclassified	No Cluster Assigned	2.29615				Effluent	State A	Week 2
BIN0008	3041131	1	k101_842522	4155		d__Bacteria;p__Proteobacteria;c__Gammaproteobacteria;o__Xanthomonadales;f__Rhodanobacteraceae;g__Tahibacter;s__	13	3.25764				Effluent	State A	Week 2
BIN0000	15737678	1	k101_805553	3971			No Cluster Assigned	0.658671				Effluent	State A	Week 2
BIN0024	420769	1	k101_558124	5951		d__Bacteria;p__Bacteroidota;c__Bacteroidia;o__AKYH767-A;f__2013-40CM-41-45;g__CAINVI01;s__	No Cluster Assigned	16.439				Effluent	State A	Week 2
BIN0000	15737678	13	k101_215493	2665			No Cluster Assigned	12.7589				Effluent	State A	Week 2
BIN0008	3041131	1	k101_801527	4997		d__Bacteria;p__Proteobacteria;c__Gammaproteobacteria;o__Xanthomonadales;f__Rhodanobacteraceae;g__Tahibacter;s__	No Cluster Assigned	2.70872				Effluent	State A	Week 2
BIN0000	15737678	1	k101_372304	8745			No Cluster Assigned	0.299095				Effluent	State A	Week 2
BIN0000	15737678	1	k101_517369	4297			No Cluster Assigned	0.6087				Effluent	State A	Week 2
BIN0000	15737678	5	k101_804255	6949			No Cluster Assigned	1.88199				Effluent	State A	Week 2
BIN0001	9061211	1	k101_388379	4202		Unclassified	No Cluster Assigned	1.0811				Effluent	State A	Week 2
BIN0006	3375687	1	k101_171720	2725		d__Bacteria;p__Myxococcota;c__Myxococcia;o__Myxococcales;f__Anaeromyxobacteraceae;g__JADKCZ01;s__	No Cluster Assigned	4.47487				Effluent	State A	Week 2
BIN0004	4762767	1	k101_220870	2348		Unclassified	No Cluster Assigned	3.68088				Effluent	State A	Week 2
BIN0004	4762767	7	k101_526273	3858		Unclassified	No Cluster Assigned	15.6814				Effluent	State A	Week 2
BIN0010	1037749	1	k101_248703	2542		d__Bacteria;p__Acidobacteriota;c__Acidobacteriae;o__Bryobacterales;f__Bryobacteraceae;g__TMP-7;s__TMP-7	No Cluster Assigned	15.6042				Effluent	State A	Week 2
BIN0007	1429100	1	k101_579631	3589		d__Bacteria;p__Nitrospirota;c__Nitrospiria;o__Nitrospirales;f__Nitrospiraceae;g__Nitrospira_A;s__Nitrospira_A	No Cluster Assigned	8.02552				Effluent	State A	Week 2
BIN0005	6067229	1	k101_799754	6048		d__Bacteria;p__Myxococcota;c__Polyangia;o__Palsa-1104;f__JAEUJZ01;g__JAGNNG01;s__	No Cluster Assigned	1.12178			F_traN	Effluent	State A	Week 2
BIN0004	4762767	1	k101_430919	4237		Unclassified	45	2.03982				Effluent	State A	Week 2
BIN0004	4762767	1	k101_512316	2223		Unclassified	3	3.88786	MPF_T	mate-pair-formation	T_virB9;T_virB8	Effluent	State A	Week 2
BIN0005	6067229	2	k101_521594	4426		d__Bacteria;p__Myxococcota;c__Polyangia;o__Palsa-1104;f__JAEUJZ01;g__JAGNNG01;s__	40	3.06575				Effluent	State A	Week 2
BIN0005	6067229	1	k101_632931	6411		d__Bacteria;p__Myxococcota;c__Polyangia;o__Palsa-1104;f__JAEUJZ01;g__JAGNNG01;s__	No Cluster Assigned	1.05826				Effluent	State A	Week 2
BIN0005	6067229	1	k101_816490	4248		d__Bacteria;p__Myxococcota;c__Polyangia;o__Palsa-1104;f__JAEUJZ01;g__JAGNNG01;s__	53	1.59711				Effluent	State A	Week 2
BIN0007	1429100	1	k101_487990	2136		d__Bacteria;p__Nitrospirota;c__Nitrospiria;o__Nitrospirales;f__Nitrospiraceae;g__Nitrospira_A;s__Nitrospira_A	50	13.4848			F_traH;F_traG	Effluent	State A	Week 2
BIN0007	1429100	1	k101_494818	4276		d__Bacteria;p__Nitrospirota;c__Nitrospiria;o__Nitrospirales;f__Nitrospiraceae;g__Nitrospira_A;s__Nitrospira_A	14	6.7361			virb4;F_traV;F_traB	Effluent	State A	Week 2
BIN0000	15737678	1	k101_264521	2814			16	0.929489				Effluent	State A	Week 2
BIN0014	9717762	1	k101_317199	13359		d__Bacteria;p__Bacteroidota;c__Bacteroidia;o__AKYH767-A;f__OLB10;g__OLB10;s__OLB10	No Cluster Assigned	0.31708				Effluent	State A	Week 2
BIN0005	6067229	1	k101_632931	6411		d__Bacteria;p__Myxococcota;c__Polyangia;o__Palsa-1104;f__JAEUJZ01;g__JAGNNG01;s__	No Cluster Assigned	1.05826				Effluent	State A	Week 2
BIN0008	3041131	1	k101_174436	5922		d__Bacteria;p__Proteobacteria;c__Gammaproteobacteria;o__Xanthomonadales;f__Rhodanobacteraceae;g__Tahibacter;s__	No Cluster Assigned	2.28563				Effluent	State A	Week 2
BIN0023	888875	1	k101_811542	3038		d__Bacteria;p__Bacteroidota;c__Bacteroidia;o__Chitinophagales;f__Chitinophagaceae;g__Ferruginibacter;s__	No Cluster Assigned	15.2434				Effluent	State A	Week 2
BIN0011	2333080	1	k101_319345	6527		d__Bacteria;p__Proteobacteria;c__Gammaproteobacteria;o__Steroidobacterales;f__Steroidobacteraceae;g__RPQJ01;s__	No Cluster Assigned	2.70312				Effluent	State A	Week 2
BIN0065	132805	1	k101_334016	3231		Unclassified	No Cluster Assigned	95.9307				Effluent	State A	Week 2
BIN0000	15737678	1	k101_221521	6330			57	0.413204				Effluent	State A	Week 2
BIN0000	15737678	1	k101_238132	2725			44	0.959847				Effluent	State A	Week 2
BIN0000	15737678	1	k101_602854	4418			No Cluster Assigned	0.592029				Effluent	State A	Week 2
BIN0001	9061211	1	k101_344519	8606		Unclassified	8	0.527863			t4cp1;G_tfc5;T_virB1;G_tfc3;G_tfc2	Effluent	State A	Week 2
BIN0001	9061211	1	k101_772609	14169		Unclassified	9	0.320615				Effluent	State A	Week 2
BIN0045	121033	1	k101_864676	2400		Unclassified	No Cluster Assigned	141.708				Effluent	State A	Week 2
BIN0000	15737678	1	k101_171167	2996			No Cluster Assigned	0.873025				Effluent	State A	Week 2
BIN0004	4762767	2	k101_171167	2996		Unclassified	No Cluster Assigned	5.7695				Effluent	State A	Week 2
BIN0004	4762767	1	k101_628414	11929		Unclassified	No Cluster Assigned	0.724512			T_virB3;virb4;T_virB6;T_virB9;T_virB11	Effluent	State A	Week 2
BIN0011	2333080	1	k101_295476	2233		d__Bacteria;p__Proteobacteria;c__Gammaproteobacteria;o__Steroidobacterales;f__Steroidobacteraceae;g__RPQJ01;s__	No Cluster Assigned	7.90116			MOBH	Effluent	State A	Week 2
BIN0011	2333080	1	k101_535201	4426		d__Bacteria;p__Proteobacteria;c__Gammaproteobacteria;o__Steroidobacterales;f__Steroidobacteraceae;g__RPQJ01;s__	17	3.98628				Effluent	State A	Week 2
BIN0011	2333080	1	k101_601661	4253		d__Bacteria;p__Proteobacteria;c__Gammaproteobacteria;o__Steroidobacterales;f__Steroidobacteraceae;g__RPQJ01;s__	No Cluster Assigned	4.14843				Effluent	State A	Week 2
BIN0003	6898713	1	k101_215206	3862		d__Bacteria;p__Proteobacteria;c__Gammaproteobacteria;o__Burkholderiales;f__Rhodocyclaceae;g__Zoogloea;s__Zoogloea	47	1.545				Effluent	State A	Week 2
BIN0000	15737678	1	k101_425507	3183			No Cluster Assigned	0.821735				Effluent	State A	Week 2
BIN0000	15737678	1	k101_868484	5732			No Cluster Assigned	0.456312				Effluent	State A	Week 2
BIN0001	9061211	3	k101_658675	3310		Unclassified	No Cluster Assigned	4.11733				Effluent	State A	Week 2
BIN0001	9061211	10	k101_772609	14169		Unclassified	9	3.20615				Effluent	State A	Week 2
BIN0005	6067229	1	k101_464171	5335		d__Bacteria;p__Myxococcota;c__Polyangia;o__Palsa-1104;f__JAEUJZ01;g__JAGNNG01;s__	No Cluster Assigned	1.2717				Effluent	State A	Week 2
BIN0005	6067229	1	k101_569748	4759		d__Bacteria;p__Myxococcota;c__Polyangia;o__Palsa-1104;f__JAEUJZ01;g__JAGNNG01;s__	No Cluster Assigned	1.42562				Effluent	State A	Week 2
BIN0005	6067229	1	k101_726124	1029		d__Bacteria;p__Myxococcota;c__Polyangia;o__Palsa-1104;f__JAEUJZ01;g__JAGNNG01;s__	43	6.59331			G_tfc23;G_tfc24	Effluent	State A	Week 2
BIN0005	6067229	1	k101_893762	9338		d__Bacteria;p__Myxococcota;c__Polyangia;o__Palsa-1104;f__JAEUJZ01;g__JAGNNG01;s__	40	0.726549				Effluent	State A	Week 2
BIN0000	15737678	1	k101_349496	2871			23	0.911035				Effluent	State A	Week 2
BIN0000	15737678	1	k101_535201	4426			17	0.590959				Effluent	State A	Week 2
BIN0000	15737678	1	k101_556375	9661			25	0.270736				Effluent	State A	Week 2
BIN0000	15737678	1	k101_586198	3623			No Cluster Assigned	0.721938				Effluent	State A	Week 2
BIN0000	15737678	32	k101_610855	5413			No Cluster Assigned	15.4625				Effluent	State A	Week 2
BIN0044	361739	1	k101_900983	4950		Unclassified	No Cluster Assigned	22.9884				Effluent	State A	Week 2
BIN0011	2333080	1	k101_298269	2520		d__Bacteria;p__Proteobacteria;c__Gammaproteobacteria;o__Steroidobacterales;f__Steroidobacteraceae;g__RPQJ01;s__	No Cluster Assigned	7.0013				Effluent	State A	Week 2
BIN0053	133180	1	k101_464554	1596		Unclassified	10	193.659	MPF_G	mate-pair-formation	G_tfc11;G_tfc12;G_tfc13	Effluent	State A	Week 2
BIN0005	6067229	12	k101_521594	4426		d__Bacteria;p__Myxococcota;c__Polyangia;o__Palsa-1104;f__JAEUJZ01;g__JAGNNG01;s__	40	18.3945				Effluent	State A	Week 2
BIN0005	6067229	1	k101_745235	3134		d__Bacteria;p__Myxococcota;c__Polyangia;o__Palsa-1104;f__JAEUJZ01;g__JAGNNG01;s__	No Cluster Assigned	2.16481				Effluent	State A	Week 2
BIN0016	935836	4	k101_171720	2725		d__Bacteria;p__Bacteroidota;c__Bacteroidia;o__Chitinophagales;f__Chitinophagaceae;g__Ferruginibacter;s__Ferruginibacter	No Cluster Assigned	64.5658				Effluent	State A	Week 2
BIN0003	6898713	1	k101_171720	2725		d__Bacteria;p__Proteobacteria;c__Gammaproteobacteria;o__Burkholderiales;f__Rhodocyclaceae;g__Zoogloea;s__Zoogloea	No Cluster Assigned	2.18965				Effluent	State A	Week 2
BIN0000	15737678	1	k101_171720	2725			No Cluster Assigned	0.959847				Effluent	State A	Week 2
BIN0006	3375687	4	k101_171720	2725		d__Bacteria;p__Myxococcota;c__Myxococcia;o__Myxococcales;f__Anaeromyxobacteraceae;g__JADKCZ01;s__	No Cluster Assigned	17.8995				Effluent	State A	Week 2
BIN0009	2319185	1	k101_171720	2725		d__Bacteria;p__Proteobacteria;c__Gammaproteobacteria;o__Competibacterales;f__Competibacteraceae;g__RXIW01;s__RXIW01	No Cluster Assigned	6.51339				Effluent	State A	Week 2
BIN0005	6067229	1	k101_171720	2725		d__Bacteria;p__Myxococcota;c__Polyangia;o__Palsa-1104;f__JAEUJZ01;g__JAGNNG01;s__	No Cluster Assigned	2.48973				Effluent	State A	Week 2
BIN0003	6898713	1	k101_171720	2725		d__Bacteria;p__Proteobacteria;c__Gammaproteobacteria;o__Burkholderiales;f__Rhodocyclaceae;g__Zoogloea;s__Zoogloea	No Cluster Assigned	2.18965				Effluent	State A	Week 2
BIN0003	6898713	1	k101_171720	2725		d__Bacteria;p__Proteobacteria;c__Gammaproteobacteria;o__Burkholderiales;f__Rhodocyclaceae;g__Zoogloea;s__Zoogloea	No Cluster Assigned	2.18965				Effluent	State A	Week 2
BIN0050	217665	1	k101_171720	2725		Unclassified	No Cluster Assigned	69.3991				Effluent	State A	Week 2
BIN0003	6898713	1	k101_171720	2725		d__Bacteria;p__Proteobacteria;c__Gammaproteobacteria;o__Burkholderiales;f__Rhodocyclaceae;g__Zoogloea;s__Zoogloea	No Cluster Assigned	2.18965				Effluent	State A	Week 2
BIN0025	1426212	1	k101_171720	2725		d__Bacteria;p__Proteobacteria;c__Gammaproteobacteria;o__Burkholderiales;f__Rhodocyclaceae;g__JAEUNX01;s__JAEUNX01	No Cluster Assigned	10.5915				Effluent	State A	Week 2
BIN0023	888875	1	k101_171720	2725		d__Bacteria;p__Bacteroidota;c__Bacteroidia;o__Chitinophagales;f__Chitinophagaceae;g__Ferruginibacter;s__	No Cluster Assigned	16.9942				Effluent	State A	Week 2
BIN0003	6898713	1	k101_171720	2725		d__Bacteria;p__Proteobacteria;c__Gammaproteobacteria;o__Burkholderiales;f__Rhodocyclaceae;g__Zoogloea;s__Zoogloea	No Cluster Assigned	2.18965				Effluent	State A	Week 2
BIN0004	4762767	1	k101_171720	2725		Unclassified	No Cluster Assigned	3.17164				Effluent	State A	Week 2
BIN0044	361739	1	k101_171720	2725		Unclassified	No Cluster Assigned	41.7587				Effluent	State A	Week 2
BIN0014	9717762	1	k101_171720	2725		d__Bacteria;p__Bacteroidota;c__Bacteroidia;o__AKYH767-A;f__OLB10;g__OLB10;s__OLB10	No Cluster Assigned	1.55445				Effluent	State A	Week 2
BIN0003	6898713	28	k101_171720	2725		d__Bacteria;p__Proteobacteria;c__Gammaproteobacteria;o__Burkholderiales;f__Rhodocyclaceae;g__Zoogloea;s__Zoogloea	No Cluster Assigned	61.3102				Effluent	State A	Week 2
BIN0000	15737678	1	k101_171720	2725			No Cluster Assigned	0.959847				Effluent	State A	Week 2
BIN0001	9061211	1	k101_171720	2725		Unclassified	No Cluster Assigned	1.66708				Effluent	State A	Week 2
BIN0014	9717762	1	k101_171720	2725		d__Bacteria;p__Bacteroidota;c__Bacteroidia;o__AKYH767-A;f__OLB10;g__OLB10;s__OLB10	No Cluster Assigned	1.55445				Effluent	State A	Week 2
BIN0000	15737678	2	k101_171720	2725			No Cluster Assigned	1.91969				Effluent	State A	Week 2
BIN0001	9061211	1	k101_171720	2725		Unclassified	No Cluster Assigned	1.66708				Effluent	State A	Week 2
BIN0003	6898713	9	k101_171720	2725		d__Bacteria;p__Proteobacteria;c__Gammaproteobacteria;o__Burkholderiales;f__Rhodocyclaceae;g__Zoogloea;s__Zoogloea	No Cluster Assigned	19.7068				Effluent	State A	Week 2
BIN0007	1429100	1	k101_171720	2725		d__Bacteria;p__Nitrospirota;c__Nitrospiria;o__Nitrospirales;f__Nitrospiraceae;g__Nitrospira_A;s__Nitrospira_A	No Cluster Assigned	10.5701				Effluent	State A	Week 2
BIN0005	6067229	1	k101_171720	2725		d__Bacteria;p__Myxococcota;c__Polyangia;o__Palsa-1104;f__JAEUJZ01;g__JAGNNG01;s__	No Cluster Assigned	2.48973				Effluent	State A	Week 2
BIN0014	9717762	1	k101_171720	2725		d__Bacteria;p__Bacteroidota;c__Bacteroidia;o__AKYH767-A;f__OLB10;g__OLB10;s__OLB10	No Cluster Assigned	1.55445				Effluent	State A	Week 2
BIN0003	6898713	1	k101_171720	2725		d__Bacteria;p__Proteobacteria;c__Gammaproteobacteria;o__Burkholderiales;f__Rhodocyclaceae;g__Zoogloea;s__Zoogloea	No Cluster Assigned	2.18965				Effluent	State A	Week 2
BIN0029	1802834	1	k101_296969	8463		d__Bacteria;p__Bacteroidota;c__Bacteroidia;o__Chitinophagales;f__Saprospiraceae;g__OLB8;s__	No Cluster Assigned	2.69792				Effluent	State A	Week 2
BIN0001	9061211	1	k101_785000	1626		Unclassified	8	2.79385			G_tfc3;T_virB1;G_tfc5	Effluent	State A	Week 2
BIN0000	15737678	1	k101_889650	7800			5	0.335331	MPF_G	mate-pair-formation	G_tfc22;G_tfc23;G_tfc24;virb4;G_tfc15;G_tfc14	Effluent	State A	Week 2
BIN0000	15737678	1	k101_889650	7800			5	0.335331	MPF_T	mate-pair-formation	G_tfc22;G_tfc23;G_tfc24;virb4;G_tfc15;G_tfc14	Effluent	State A	Week 2
BIN0000	15737678	1	k101_889650	7800			5	0.335331	MPF_G	mate-pair-formation	G_tfc22;G_tfc23;G_tfc24;virb4;G_tfc15;G_tfc14	Effluent	State A	Week 2
BIN0000	15737678	1	k101_183135	4723			No Cluster Assigned	0.553797				Effluent	State A	Week 2
BIN0000	15737678	1	k101_774629	15849			No Cluster Assigned	0.165031				Effluent	State A	Week 2
BIN0001	9061211	1	k101_344519	8606		Unclassified	8	0.527863			t4cp1;G_tfc5;T_virB1;G_tfc3;G_tfc2	Effluent	State A	Week 2
BIN0004	4762767	1	k101_172254	1382		Unclassified	35	6.25377			F_trbC	Effluent	State A	Week 2
BIN0014	9717762	2	k101_172254	1382		d__Bacteria;p__Bacteroidota;c__Bacteroidia;o__AKYH767-A;f__OLB10;g__OLB10;s__OLB10	35	6.13006			F_trbC	Effluent	State A	Week 2
BIN0013	1817703	1	k101_405222	2301		d__Bacteria;p__Bacteroidota;c__Bacteroidia;o__Chitinophagales;f__Chitinophagaceae;g__JJ008;s__	No Cluster Assigned	9.84169			T_virB3;T_virB2	Effluent	State A	Week 2
BIN0011	2333080	3	k101_417666	3877		d__Bacteria;p__Proteobacteria;c__Gammaproteobacteria;o__Steroidobacterales;f__Steroidobacteraceae;g__RPQJ01;s__	No Cluster Assigned	13.6523				Effluent	State A	Week 2
BIN0011	2333080	1	k101_430615	3596		d__Bacteria;p__Proteobacteria;c__Gammaproteobacteria;o__Steroidobacterales;f__Steroidobacteraceae;g__RPQJ01;s__	No Cluster Assigned	4.90636				Effluent	State A	Week 2
BIN0011	2333080	1	k101_763601	4161		d__Bacteria;p__Proteobacteria;c__Gammaproteobacteria;o__Steroidobacterales;f__Steroidobacteraceae;g__RPQJ01;s__	No Cluster Assigned	4.24016			virb4	Effluent	State A	Week 2
BIN0011	2333080	1	k101_894207	3229		d__Bacteria;p__Proteobacteria;c__Gammaproteobacteria;o__Steroidobacterales;f__Steroidobacteraceae;g__RPQJ01;s__	13	5.46401				Effluent	State A	Week 2
BIN0000	15737678	1	k101_584171	4190			31	0.624244				Effluent	State A	Week 2
BIN0005	6067229	1	k101_263640	5728		d__Bacteria;p__Myxococcota;c__Polyangia;o__Palsa-1104;f__JAEUJZ01;g__JAGNNG01;s__	No Cluster Assigned	1.18445				Effluent	State A	Week 2
BIN0005	6067229	2	k101_521594	4426		d__Bacteria;p__Myxococcota;c__Polyangia;o__Palsa-1104;f__JAEUJZ01;g__JAGNNG01;s__	40	3.06575				Effluent	State A	Week 2
BIN0011	2333080	1	k101_558124	5951		d__Bacteria;p__Proteobacteria;c__Gammaproteobacteria;o__Steroidobacterales;f__Steroidobacteraceae;g__RPQJ01;s__	No Cluster Assigned	2.96476				Effluent	State A	Week 2
BIN0000	15737678	1	k101_172590	3396			No Cluster Assigned	0.770195				Effluent	State A	Week 2
BIN0000	15737678	1	k101_172590	3396			No Cluster Assigned	0.770195				Effluent	State A	Week 2
BIN0000	15737678	1	k101_172590	3396			No Cluster Assigned	0.770195				Effluent	State A	Week 2
BIN0000	15737678	1	k101_172590	3396			No Cluster Assigned	0.770195				Effluent	State A	Week 2
BIN0005	6067229	1	k101_172590	3396		d__Bacteria;p__Myxococcota;c__Polyangia;o__Palsa-1104;f__JAEUJZ01;g__JAGNNG01;s__	No Cluster Assigned	1.9978				Effluent	State A	Week 2
BIN0000	15737678	1	k101_172590	3396			No Cluster Assigned	0.770195				Effluent	State A	Week 2
BIN0000	15737678	56	k101_172590	3396			No Cluster Assigned	43.1309				Effluent	State A	Week 2
BIN0000	15737678	1	k101_172590	3396			No Cluster Assigned	0.770195				Effluent	State A	Week 2
BIN0000	15737678	1	k101_172590	3396			No Cluster Assigned	0.770195				Effluent	State A	Week 2
BIN0002	6437698	1	k101_172590	3396		d__Bacteria;p__Myxococcota;c__Polyangia;o__Polyangiales;f__Ga0077539;g__;s__	No Cluster Assigned	1.88283				Effluent	State A	Week 2
BIN0005	6067229	1	k101_172590	3396		d__Bacteria;p__Myxococcota;c__Polyangia;o__Palsa-1104;f__JAEUJZ01;g__JAGNNG01;s__	No Cluster Assigned	1.9978				Effluent	State A	Week 2
BIN0000	15737678	1	k101_172590	3396			No Cluster Assigned	0.770195				Effluent	State A	Week 2
BIN0000	15737678	1	k101_172590	3396			No Cluster Assigned	0.770195				Effluent	State A	Week 2
BIN0000	15737678	1	k101_172590	3396			No Cluster Assigned	0.770195				Effluent	State A	Week 2
BIN0000	15737678	1	k101_172590	3396			No Cluster Assigned	0.770195				Effluent	State A	Week 2
BIN0021	1151817	1	k101_172590	3396		d__Bacteria;p__Proteobacteria;c__Gammaproteobacteria;o__Burkholderiales;f__Usitatibacteraceae;g__FEB-7;s__	No Cluster Assigned	10.5234				Effluent	State A	Week 2
BIN0000	15737678	1	k101_172590	3396			No Cluster Assigned	0.770195				Effluent	State A	Week 2
BIN0000	15737678	1	k101_172590	3396			No Cluster Assigned	0.770195				Effluent	State A	Week 2
BIN0000	15737678	1	k101_172590	3396			No Cluster Assigned	0.770195				Effluent	State A	Week 2
BIN0019	1209488	1	k101_172590	3396		d__Bacteria;p__Bacteroidota;c__Bacteroidia;o__Chitinophagales;f__Chitinophagaceae;g__JJ008;s__	No Cluster Assigned	10.0217				Effluent	State A	Week 2
BIN0000	15737678	1	k101_172590	3396			No Cluster Assigned	0.770195				Effluent	State A	Week 2
BIN0000	15737678	1	k101_172590	3396			No Cluster Assigned	0.770195				Effluent	State A	Week 2
BIN0000	15737678	1	k101_172590	3396			No Cluster Assigned	0.770195				Effluent	State A	Week 2
BIN0000	15737678	1	k101_172590	3396			No Cluster Assigned	0.770195				Effluent	State A	Week 2
BIN0000	15737678	1	k101_172590	3396			No Cluster Assigned	0.770195				Effluent	State A	Week 2
BIN0000	15737678	8	k101_172590	3396			No Cluster Assigned	6.16156				Effluent	State A	Week 2
BIN0000	15737678	1	k101_172590	3396			No Cluster Assigned	0.770195				Effluent	State A	Week 2
BIN0000	15737678	1	k101_172590	3396			No Cluster Assigned	0.770195				Effluent	State A	Week 2
BIN0050	217665	1	k101_172590	3396		Unclassified	No Cluster Assigned	55.6869				Effluent	State A	Week 2
BIN0000	15737678	1	k101_172590	3396			No Cluster Assigned	0.770195				Effluent	State A	Week 2
BIN0001	9061211	1	k101_172590	3396		Unclassified	No Cluster Assigned	1.33769				Effluent	State A	Week 2
BIN0000	15737678	1	k101_172590	3396			No Cluster Assigned	0.770195				Effluent	State A	Week 2
BIN0000	15737678	1	k101_172590	3396			No Cluster Assigned	0.770195				Effluent	State A	Week 2
BIN0000	15737678	13	k101_172590	3396			No Cluster Assigned	10.0125				Effluent	State A	Week 2
BIN0000	15737678	1	k101_172590	3396			No Cluster Assigned	0.770195				Effluent	State A	Week 2
BIN0000	15737678	1	k101_172590	3396			No Cluster Assigned	0.770195				Effluent	State A	Week 2
BIN0000	15737678	1	k101_172590	3396			No Cluster Assigned	0.770195				Effluent	State A	Week 2
BIN0000	15737678	1	k101_172590	3396			No Cluster Assigned	0.770195				Effluent	State A	Week 2
BIN0047	481465	1	k101_172590	3396		Unclassified	No Cluster Assigned	25.1754				Effluent	State A	Week 2
BIN0000	15737678	1	k101_172590	3396			No Cluster Assigned	0.770195				Effluent	State A	Week 2
BIN0000	15737678	1	k101_172590	3396			No Cluster Assigned	0.770195				Effluent	State A	Week 2
BIN0000	15737678	1	k101_172590	3396			No Cluster Assigned	0.770195				Effluent	State A	Week 2
BIN0000	15737678	1	k101_172590	3396			No Cluster Assigned	0.770195				Effluent	State A	Week 2
BIN0000	15737678	1	k101_172590	3396			No Cluster Assigned	0.770195				Effluent	State A	Week 2
BIN0000	15737678	11	k101_172590	3396			No Cluster Assigned	8.47215				Effluent	State A	Week 2
BIN0000	15737678	1	k101_172590	3396			No Cluster Assigned	0.770195				Effluent	State A	Week 2
BIN0014	9717762	1	k101_172590	3396		d__Bacteria;p__Bacteroidota;c__Bacteroidia;o__AKYH767-A;f__OLB10;g__OLB10;s__OLB10	No Cluster Assigned	1.24731				Effluent	State A	Week 2
BIN0000	15737678	1	k101_172590	3396			No Cluster Assigned	0.770195				Effluent	State A	Week 2
BIN0000	15737678	1	k101_172590	3396			No Cluster Assigned	0.770195				Effluent	State A	Week 2
BIN0000	15737678	1	k101_172590	3396			No Cluster Assigned	0.770195				Effluent	State A	Week 2
BIN0014	9717762	1	k101_172590	3396		d__Bacteria;p__Bacteroidota;c__Bacteroidia;o__AKYH767-A;f__OLB10;g__OLB10;s__OLB10	No Cluster Assigned	1.24731				Effluent	State A	Week 2
BIN0000	15737678	1	k101_172590	3396			No Cluster Assigned	0.770195				Effluent	State A	Week 2
BIN0000	15737678	1	k101_172590	3396			No Cluster Assigned	0.770195				Effluent	State A	Week 2
BIN0007	1429100	1	k101_172590	3396		d__Bacteria;p__Nitrospirota;c__Nitrospiria;o__Nitrospirales;f__Nitrospiraceae;g__Nitrospira_A;s__Nitrospira_A	No Cluster Assigned	8.48162				Effluent	State A	Week 2
BIN0000	15737678	3	k101_172590	3396			No Cluster Assigned	2.31059				Effluent	State A	Week 2
BIN0000	15737678	1	k101_172590	3396			No Cluster Assigned	0.770195				Effluent	State A	Week 2
BIN0000	15737678	17	k101_172590	3396			No Cluster Assigned	13.0933				Effluent	State A	Week 2
BIN0000	15737678	1	k101_172590	3396			No Cluster Assigned	0.770195				Effluent	State A	Week 2
BIN0000	15737678	12	k101_172590	3396			No Cluster Assigned	9.24234				Effluent	State A	Week 2
BIN0000	15737678	1	k101_801527	4997			No Cluster Assigned	0.523431				Effluent	State A	Week 2
BIN0063	111990	1	k101_724414	4545		Unclassified	44	80.8716				Effluent	State A	Week 2
BIN0063	111990	1	k101_774385	3634		Unclassified	57	101.145				Effluent	State A	Week 2
BIN0005	6067229	2	k101_263640	5728		d__Bacteria;p__Myxococcota;c__Polyangia;o__Palsa-1104;f__JAEUJZ01;g__JAGNNG01;s__	No Cluster Assigned	2.36889				Effluent	State A	Week 2
BIN0005	6067229	4	k101_694955	8941		d__Bacteria;p__Myxococcota;c__Polyangia;o__Palsa-1104;f__JAEUJZ01;g__JAGNNG01;s__	No Cluster Assigned	3.03524				Effluent	State A	Week 2
BIN0005	6067229	1	k101_741816	5078		d__Bacteria;p__Myxococcota;c__Polyangia;o__Palsa-1104;f__JAEUJZ01;g__JAGNNG01;s__	No Cluster Assigned	1.33606				Effluent	State A	Week 2
BIN0005	6067229	1	k101_876433	3720		d__Bacteria;p__Myxococcota;c__Polyangia;o__Palsa-1104;f__JAEUJZ01;g__JAGNNG01;s__	No Cluster Assigned	1.82379				Effluent	State A	Week 2
BIN0000	15737678	1	k101_192457	7716			No Cluster Assigned	0.338982				Effluent	State A	Week 2
BIN0000	15737678	1	k101_407732	2080			8	1.25749			G_tfc7;t4cp1	Effluent	State A	Week 2
BIN0000	15737678	1	k101_801527	4997			No Cluster Assigned	0.523431				Effluent	State A	Week 2
BIN0005	6067229	2	k101_349162	5500		d__Bacteria;p__Myxococcota;c__Polyangia;o__Palsa-1104;f__JAEUJZ01;g__JAGNNG01;s__	No Cluster Assigned	2.4671				Effluent	State A	Week 2
BIN0005	6067229	2	k101_360566	3136		d__Bacteria;p__Myxococcota;c__Polyangia;o__Palsa-1104;f__JAEUJZ01;g__JAGNNG01;s__	53	4.32686				Effluent	State A	Week 2
BIN0005	6067229	1	k101_496881	2525		d__Bacteria;p__Myxococcota;c__Polyangia;o__Palsa-1104;f__JAEUJZ01;g__JAGNNG01;s__	No Cluster Assigned	2.68694				Effluent	State A	Week 2
BIN0005	6067229	1	k101_558124	5951		d__Bacteria;p__Myxococcota;c__Polyangia;o__Palsa-1104;f__JAEUJZ01;g__JAGNNG01;s__	No Cluster Assigned	1.14006				Effluent	State A	Week 2
BIN0005	6067229	1	k101_611978	2996		d__Bacteria;p__Myxococcota;c__Polyangia;o__Palsa-1104;f__JAEUJZ01;g__JAGNNG01;s__	No Cluster Assigned	2.26452				Effluent	State A	Week 2
BIN0005	6067229	1	k101_632931	6411		d__Bacteria;p__Myxococcota;c__Polyangia;o__Palsa-1104;f__JAEUJZ01;g__JAGNNG01;s__	No Cluster Assigned	1.05826				Effluent	State A	Week 2
BIN0005	6067229	1	k101_816490	4248		d__Bacteria;p__Myxococcota;c__Polyangia;o__Palsa-1104;f__JAEUJZ01;g__JAGNNG01;s__	53	1.59711				Effluent	State A	Week 2
BIN0005	6067229	1	k101_893762	9338		d__Bacteria;p__Myxococcota;c__Polyangia;o__Palsa-1104;f__JAEUJZ01;g__JAGNNG01;s__	40	0.726549				Effluent	State A	Week 2
BIN0000	15737678	1	k101_868995	1837			4	1.42383			virb4;T_virB5	Effluent	State A	Week 2
BIN0000	15737678	1	k101_859248	3495			13	0.748378				Effluent	State A	Week 2
BIN0057	183482	1	k101_490829	7858			No Cluster Assigned	28.5498				Effluent	State A	Week 2
BIN0005	6067229	1	k101_893762	9338		d__Bacteria;p__Myxococcota;c__Polyangia;o__Palsa-1104;f__JAEUJZ01;g__JAGNNG01;s__	40	0.726549				Effluent	State A	Week 2
BIN0000	15737678	3	k101_181094	7018			No Cluster Assigned	1.11809				Effluent	State A	Week 2
BIN0000	15737678	1	k101_536470	4865			No Cluster Assigned	0.537633				Effluent	State A	Week 2
BIN0011	2333080	5	k101_611978	2996		d__Bacteria;p__Proteobacteria;c__Gammaproteobacteria;o__Steroidobacterales;f__Steroidobacteraceae;g__RPQJ01;s__	No Cluster Assigned	29.4447				Effluent	State A	Week 2
BIN0000	15737678	1	k101_289441	6665			No Cluster Assigned	0.392436				Effluent	State A	Week 2
BIN0000	15737678	1	k101_215853	9453			No Cluster Assigned	0.276693				Effluent	State A	Week 2
BIN0000	15737678	1	k101_263731	15447			No Cluster Assigned	0.169326			virb4	Effluent	State A	Week 2
BIN0001	9061211	2	k101_390957	5820		Unclassified	No Cluster Assigned	1.5611				Effluent	State A	Week 2
BIN0001	9061211	1	k101_745235	3134		Unclassified	No Cluster Assigned	1.44952				Effluent	State A	Week 2
BIN0004	4762767	1	k101_819330	6858		Unclassified	No Cluster Assigned	1.26024				Effluent	State A	Week 2
BIN0014	9717762	1	k101_272441	1612		d__Bacteria;p__Bacteroidota;c__Bacteroidia;o__AKYH767-A;f__OLB10;g__OLB10;s__OLB10	2	2.62771			F_traG	Effluent	State A	Week 2
BIN0014	9717762	1	k101_476705	1439		d__Bacteria;p__Bacteroidota;c__Bacteroidia;o__AKYH767-A;f__OLB10;g__OLB10;s__OLB10	No Cluster Assigned	2.94362			F_traG	Effluent	State A	Week 2
BIN0000	15737678	1	k101_350340	4227			No Cluster Assigned	0.61878				Effluent	State A	Week 2
BIN0000	15737678	1	k101_774660	3313			No Cluster Assigned	0.789491				Effluent	State A	Week 2
BIN0000	15737678	1	k101_840669	3886			13	0.673078				Effluent	State A	Week 2
BIN0005	6067229	1	k101_201040	2912		d__Bacteria;p__Myxococcota;c__Polyangia;o__Palsa-1104;f__JAEUJZ01;g__JAGNNG01;s__	No Cluster Assigned	2.32985				Effluent	State A	Week 2
BIN0005	6067229	1	k101_220870	2348		d__Bacteria;p__Myxococcota;c__Polyangia;o__Palsa-1104;f__JAEUJZ01;g__JAGNNG01;s__	No Cluster Assigned	2.88949				Effluent	State A	Week 2
BIN0005	6067229	1	k101_349162	5500		d__Bacteria;p__Myxococcota;c__Polyangia;o__Palsa-1104;f__JAEUJZ01;g__JAGNNG01;s__	No Cluster Assigned	1.23355				Effluent	State A	Week 2
BIN0005	6067229	1	k101_377917	4355		d__Bacteria;p__Myxococcota;c__Polyangia;o__Palsa-1104;f__JAEUJZ01;g__JAGNNG01;s__	No Cluster Assigned	1.55787				Effluent	State A	Week 2
BIN0005	6067229	1	k101_632931	6411		d__Bacteria;p__Myxococcota;c__Polyangia;o__Palsa-1104;f__JAEUJZ01;g__JAGNNG01;s__	No Cluster Assigned	1.05826				Effluent	State A	Week 2
BIN0005	6067229	1	k101_672671	2877	sul1	d__Bacteria;p__Myxococcota;c__Polyangia;o__Palsa-1104;f__JAEUJZ01;g__JAGNNG01;s__	18	2.35819				Effluent	State A	Week 2
BIN0005	6067229	2	k101_201040	2912		d__Bacteria;p__Myxococcota;c__Polyangia;o__Palsa-1104;f__JAEUJZ01;g__JAGNNG01;s__	No Cluster Assigned	4.65969				Effluent	State A	Week 2
BIN0005	6067229	1	k101_360566	3136		d__Bacteria;p__Myxococcota;c__Polyangia;o__Palsa-1104;f__JAEUJZ01;g__JAGNNG01;s__	53	2.16343				Effluent	State A	Week 2
BIN0005	6067229	1	k101_505100	2468		d__Bacteria;p__Myxococcota;c__Polyangia;o__Palsa-1104;f__JAEUJZ01;g__JAGNNG01;s__	8	2.74899	MPF_G	mate-pair-formation	G_tfc2;G_tfc3	Effluent	State A	Week 2
BIN0005	6067229	1	k101_610855	5413		d__Bacteria;p__Myxococcota;c__Polyangia;o__Palsa-1104;f__JAEUJZ01;g__JAGNNG01;s__	No Cluster Assigned	1.25337				Effluent	State A	Week 2
BIN0005	6067229	1	k101_672671	2877	sul1	d__Bacteria;p__Myxococcota;c__Polyangia;o__Palsa-1104;f__JAEUJZ01;g__JAGNNG01;s__	18	2.35819				Effluent	State A	Week 2
BIN0005	6067229	1	k101_744939	2816		d__Bacteria;p__Myxococcota;c__Polyangia;o__Palsa-1104;f__JAEUJZ01;g__JAGNNG01;s__	No Cluster Assigned	2.40927				Effluent	State A	Week 2
BIN0005	6067229	1	k101_864262	5976		d__Bacteria;p__Myxococcota;c__Polyangia;o__Palsa-1104;f__JAEUJZ01;g__JAGNNG01;s__	No Cluster Assigned	1.13529				Effluent	State A	Week 2
BIN0000	15737678	1	k101_344519	8606			8	0.303925			t4cp1;G_tfc5;T_virB1;G_tfc3;G_tfc2	Effluent	State A	Week 2
BIN0000	15737678	1	k101_859803	3606			No Cluster Assigned	0.725342				Effluent	State A	Week 2
BIN0005	6067229	1	k101_207814	2603		d__Bacteria;p__Myxococcota;c__Polyangia;o__Palsa-1104;f__JAEUJZ01;g__JAGNNG01;s__	No Cluster Assigned	2.60642				Effluent	State A	Week 2
BIN0005	6067229	2	k101_360566	3136		d__Bacteria;p__Myxococcota;c__Polyangia;o__Palsa-1104;f__JAEUJZ01;g__JAGNNG01;s__	53	4.32686				Effluent	State A	Week 2
BIN0005	6067229	8	k101_632931	6411		d__Bacteria;p__Myxococcota;c__Polyangia;o__Palsa-1104;f__JAEUJZ01;g__JAGNNG01;s__	No Cluster Assigned	8.46609				Effluent	State A	Week 2
BIN0005	6067229	1	k101_694955	8941		d__Bacteria;p__Myxococcota;c__Polyangia;o__Palsa-1104;f__JAEUJZ01;g__JAGNNG01;s__	No Cluster Assigned	0.758809				Effluent	State A	Week 2
BIN0005	6067229	1	k101_744939	2816		d__Bacteria;p__Myxococcota;c__Polyangia;o__Palsa-1104;f__JAEUJZ01;g__JAGNNG01;s__	No Cluster Assigned	2.40927				Effluent	State A	Week 2
BIN0005	6067229	1	k101_816490	4248		d__Bacteria;p__Myxococcota;c__Polyangia;o__Palsa-1104;f__JAEUJZ01;g__JAGNNG01;s__	53	1.59711				Effluent	State A	Week 2
BIN0005	6067229	1	k101_864262	5976		d__Bacteria;p__Myxococcota;c__Polyangia;o__Palsa-1104;f__JAEUJZ01;g__JAGNNG01;s__	No Cluster Assigned	1.13529				Effluent	State A	Week 2
BIN0001	9061211	1	k101_572020	3997		Unclassified	No Cluster Assigned	1.13655				Effluent	State A	Week 2
BIN0000	15737678	1	k101_215206	3862			47	0.677261				Effluent	State A	Week 2
BIN0000	15737678	1	k101_221521	6330			57	0.413204				Effluent	State A	Week 2
BIN0000	15737678	1	k101_464171	5335			No Cluster Assigned	0.490269				Effluent	State A	Week 2
BIN0000	15737678	1	k101_581892	4074			No Cluster Assigned	0.642018				Effluent	State A	Week 2
BIN0000	15737678	1	k101_724414	4545			44	0.575486				Effluent	State A	Week 2
BIN0000	15737678	1	k101_840337	8240			No Cluster Assigned	0.317425				Effluent	State A	Week 2
BIN0000	15737678	1	k101_813283	4763			No Cluster Assigned	0.549146				Effluent	State A	Week 2
BIN0001	9061211	1	k101_274966	3738		Unclassified	5	1.2153	MPF_G	mate-pair-formation	G_tfc11;G_tfc12;G_tfc13;G_tfc14	Effluent	State A	Week 2
BIN0001	9061211	1	k101_687162	3404		Unclassified	2	1.33455			F_trbC;F_traF	Effluent	State A	Week 2
BIN0000	15737678	1	k101_272445	2734			No Cluster Assigned	0.956687				Effluent	State A	Week 2
BIN0002	6437698	1	k101_782673	3086		d__Bacteria;p__Myxococcota;c__Polyangia;o__Polyangiales;f__Ga0077539;g__;s__	No Cluster Assigned	2.07197				Effluent	State A	Week 2
BIN0000	15737678	1	k101_494818	4276			14	0.611689			virb4;F_traV;F_traB	Effluent	State A	Week 2
BIN0001	9061211	1	k101_615663	3297		Unclassified	No Cluster Assigned	1.37786			MOBH	Effluent	State A	Week 2
BIN0019	1209488	1	k101_777668	3982		d__Bacteria;p__Bacteroidota;c__Bacteroidia;o__Chitinophagales;f__Chitinophagaceae;g__JJ008;s__	No Cluster Assigned	8.54685				Effluent	State A	Week 2
BIN0000	15737678	1	k101_805553	3971			No Cluster Assigned	0.658671				Effluent	State A	Week 2
BIN0000	15737678	1	k101_897758	1656			6	1.57946			T_virB9;T_virB10	Effluent	State A	Week 2
BIN0011	2333080	1	k101_751703	3388		d__Bacteria;p__Proteobacteria;c__Gammaproteobacteria;o__Steroidobacterales;f__Steroidobacteraceae;g__RPQJ01;s__	No Cluster Assigned	5.20758				Effluent	State A	Week 2
BIN0000	15737678	1	k101_642160	3411			No Cluster Assigned	0.766808				Effluent	State A	Week 2
BIN0022	631118	1	k101_382528	4230		d__Bacteria;p__Acidobacteriota;c__Holophagae;o__Holophagales;f__Holophagaceae;g__Geothrix;s__	No Cluster Assigned	15.4191				Effluent	State A	Week 2
BIN0012	2501637	1	k101_443050	2109		d__Bacteria;p__Cyanobacteria;c__Vampirovibrionia;o__Obscuribacterales;f__Obscuribacteraceae;g__Obscuribacter;s__Obscuribacter	46	7.80204			T_virB3;T_virB2	Effluent	State A	Week 2
BIN0005	6067229	1	k101_407732	2080		d__Bacteria;p__Myxococcota;c__Polyangia;o__Palsa-1104;f__JAEUJZ01;g__JAGNNG01;s__	8	3.26179			G_tfc7;t4cp1	Effluent	State A	Week 2
BIN0005	6067229	1	k101_632931	6411		d__Bacteria;p__Myxococcota;c__Polyangia;o__Palsa-1104;f__JAEUJZ01;g__JAGNNG01;s__	No Cluster Assigned	1.05826				Effluent	State A	Week 2
BIN0005	6067229	1	k101_744939	2816		d__Bacteria;p__Myxococcota;c__Polyangia;o__Palsa-1104;f__JAEUJZ01;g__JAGNNG01;s__	No Cluster Assigned	2.40927				Effluent	State A	Week 2
BIN0000	15737678	1	k101_192457	7716			No Cluster Assigned	0.338982				Effluent	State A	Week 2
BIN0000	15737678	1	k101_245366	4678			No Cluster Assigned	0.559124				Effluent	State A	Week 2
BIN0000	15737678	3	k101_252059	8010			No Cluster Assigned	0.979619				Effluent	State A	Week 2
BIN0000	15737678	2	k101_263731	15447			No Cluster Assigned	0.338653			virb4	Effluent	State A	Week 2
BIN0000	15737678	1	k101_417666	3877			No Cluster Assigned	0.674641				Effluent	State A	Week 2
BIN0000	15737678	1	k101_498721	4925			No Cluster Assigned	0.531083				Effluent	State A	Week 2
BIN0000	15737678	1	k101_505958	3250			No Cluster Assigned	0.804795				Effluent	State A	Week 2
BIN0000	15737678	1	k101_592609	6954			No Cluster Assigned	0.376126				Effluent	State A	Week 2
BIN0000	15737678	1	k101_688630	3115			No Cluster Assigned	0.839673				Effluent	State A	Week 2
BIN0000	15737678	1	k101_751703	3388			No Cluster Assigned	0.772014				Effluent	State A	Week 2
BIN0000	15737678	2	k101_777668	3982			No Cluster Assigned	1.3137				Effluent	State A	Week 2
BIN0000	15737678	1	k101_865724	2789			No Cluster Assigned	0.937821				Effluent	State A	Week 2
BIN0000	15737678	1	k101_900983	4950			No Cluster Assigned	0.528401				Effluent	State A	Week 2
BIN0046	454459	3	k101_174343	4421		d__Bacteria;p__Proteobacteria;c__Gammaproteobacteria;o__Competibacterales;f__Competibacteraceae;g__RXIX01;s__RXIX01	No Cluster Assigned	61.4632				Effluent	State A	Week 2
BIN0013	1817703	1	k101_574493	4912		d__Bacteria;p__Bacteroidota;c__Bacteroidia;o__Chitinophagales;f__Chitinophagaceae;g__JJ008;s__	No Cluster Assigned	4.61029				Effluent	State A	Week 2
BIN0000	15737678	1	k101_174436	5922			No Cluster Assigned	0.441672				Effluent	State A	Week 2
BIN0000	15737678	1	k101_174436	5922			No Cluster Assigned	0.441672				Effluent	State A	Week 2
BIN0000	15737678	1	k101_174436	5922			No Cluster Assigned	0.441672				Effluent	State A	Week 2
BIN0000	15737678	1	k101_174436	5922			No Cluster Assigned	0.441672				Effluent	State A	Week 2
BIN0005	6067229	1	k101_174436	5922		d__Bacteria;p__Myxococcota;c__Polyangia;o__Palsa-1104;f__JAEUJZ01;g__JAGNNG01;s__	No Cluster Assigned	1.14565				Effluent	State A	Week 2
BIN0000	15737678	17	k101_174436	5922			No Cluster Assigned	7.50843				Effluent	State A	Week 2
BIN0001	9061211	2	k101_174436	5922		Unclassified	No Cluster Assigned	1.53421				Effluent	State A	Week 2
BIN0047	481465	1	k101_174436	5922		Unclassified	No Cluster Assigned	14.437				Effluent	State A	Week 2
BIN0000	15737678	1	k101_174436	5922			No Cluster Assigned	0.441672				Effluent	State A	Week 2
BIN0000	15737678	1	k101_174436	5922			No Cluster Assigned	0.441672				Effluent	State A	Week 2
BIN0000	15737678	1	k101_174436	5922			No Cluster Assigned	0.441672				Effluent	State A	Week 2
BIN0039	182020	1	k101_174436	5922		d__Bacteria;p__Bacteroidota;c__Bacteroidia;o__Chitinophagales;f__Chitinophagaceae;g__Ferruginibacter;s__Ferruginibacter	No Cluster Assigned	38.1875				Effluent	State A	Week 2
BIN0005	6067229	1	k101_174436	5922		d__Bacteria;p__Myxococcota;c__Polyangia;o__Palsa-1104;f__JAEUJZ01;g__JAGNNG01;s__	No Cluster Assigned	1.14565				Effluent	State A	Week 2
BIN0005	6067229	1	k101_174436	5922		d__Bacteria;p__Myxococcota;c__Polyangia;o__Palsa-1104;f__JAEUJZ01;g__JAGNNG01;s__	No Cluster Assigned	1.14565				Effluent	State A	Week 2
BIN0000	15737678	1	k101_174436	5922			No Cluster Assigned	0.441672				Effluent	State A	Week 2
BIN0000	15737678	3	k101_174436	5922			No Cluster Assigned	1.32502				Effluent	State A	Week 2
BIN0000	15737678	1	k101_174436	5922			No Cluster Assigned	0.441672				Effluent	State A	Week 2
BIN0000	15737678	1	k101_174436	5922			No Cluster Assigned	0.441672				Effluent	State A	Week 2
BIN0000	15737678	1	k101_174436	5922			No Cluster Assigned	0.441672				Effluent	State A	Week 2
BIN0000	15737678	1	k101_174436	5922			No Cluster Assigned	0.441672				Effluent	State A	Week 2
BIN0000	15737678	1	k101_174436	5922			No Cluster Assigned	0.441672				Effluent	State A	Week 2
BIN0000	15737678	1	k101_174436	5922			No Cluster Assigned	0.441672				Effluent	State A	Week 2
BIN0000	15737678	1	k101_174436	5922			No Cluster Assigned	0.441672				Effluent	State A	Week 2
BIN0006	3375687	1	k101_174436	5922		d__Bacteria;p__Myxococcota;c__Myxococcia;o__Myxococcales;f__Anaeromyxobacteraceae;g__JADKCZ01;s__	No Cluster Assigned	2.05911				Effluent	State A	Week 2
BIN0005	6067229	1	k101_174436	5922		d__Bacteria;p__Myxococcota;c__Polyangia;o__Palsa-1104;f__JAEUJZ01;g__JAGNNG01;s__	No Cluster Assigned	1.14565				Effluent	State A	Week 2
BIN0000	15737678	1	k101_174436	5922			No Cluster Assigned	0.441672				Effluent	State A	Week 2
BIN0000	15737678	1	k101_174436	5922			No Cluster Assigned	0.441672				Effluent	State A	Week 2
BIN0000	15737678	1	k101_174436	5922			No Cluster Assigned	0.441672				Effluent	State A	Week 2
BIN0000	15737678	1	k101_174436	5922			No Cluster Assigned	0.441672				Effluent	State A	Week 2
BIN0026	680319	1	k101_174436	5922		d__Bacteria;p__Proteobacteria;c__Gammaproteobacteria;o__Burkholderiales;f__Thiobacillaceae;g__;s__	No Cluster Assigned	10.2171				Effluent	State A	Week 2
BIN0003	6898713	1	k101_174436	5922		d__Bacteria;p__Proteobacteria;c__Gammaproteobacteria;o__Burkholderiales;f__Rhodocyclaceae;g__Zoogloea;s__Zoogloea	No Cluster Assigned	1.00756				Effluent	State A	Week 2
BIN0000	15737678	1	k101_174436	5922			No Cluster Assigned	0.441672				Effluent	State A	Week 2
BIN0014	9717762	1	k101_174436	5922		d__Bacteria;p__Bacteroidota;c__Bacteroidia;o__AKYH767-A;f__OLB10;g__OLB10;s__OLB10	No Cluster Assigned	0.715277				Effluent	State A	Week 2
BIN0000	15737678	5	k101_174436	5922			No Cluster Assigned	2.20836				Effluent	State A	Week 2
BIN0000	15737678	1	k101_174436	5922			No Cluster Assigned	0.441672				Effluent	State A	Week 2
BIN0019	1209488	1	k101_174436	5922		d__Bacteria;p__Bacteroidota;c__Bacteroidia;o__Chitinophagales;f__Chitinophagaceae;g__JJ008;s__	No Cluster Assigned	5.74697				Effluent	State A	Week 2
BIN0000	15737678	3	k101_174436	5922			No Cluster Assigned	1.32502				Effluent	State A	Week 2
BIN0023	888875	1	k101_174436	5922		d__Bacteria;p__Bacteroidota;c__Bacteroidia;o__Chitinophagales;f__Chitinophagaceae;g__Ferruginibacter;s__	No Cluster Assigned	7.81988				Effluent	State A	Week 2
BIN0000	15737678	9	k101_174436	5922			No Cluster Assigned	3.97505				Effluent	State A	Week 2
BIN0008	3041131	2	k101_174436	5922		d__Bacteria;p__Proteobacteria;c__Gammaproteobacteria;o__Xanthomonadales;f__Rhodanobacteraceae;g__Tahibacter;s__	No Cluster Assigned	4.57126				Effluent	State A	Week 2
BIN0000	15737678	1	k101_174436	5922			No Cluster Assigned	0.441672				Effluent	State A	Week 2
BIN0000	15737678	1	k101_174436	5922			No Cluster Assigned	0.441672				Effluent	State A	Week 2
BIN0000	15737678	6	k101_174436	5922			No Cluster Assigned	2.65003				Effluent	State A	Week 2
BIN0003	6898713	1	k101_174436	5922		d__Bacteria;p__Proteobacteria;c__Gammaproteobacteria;o__Burkholderiales;f__Rhodocyclaceae;g__Zoogloea;s__Zoogloea	No Cluster Assigned	1.00756				Effluent	State A	Week 2
BIN0002	6437698	1	k101_372304	8745		d__Bacteria;p__Myxococcota;c__Polyangia;o__Polyangiales;f__Ga0077539;g__;s__	No Cluster Assigned	0.731171				Effluent	State A	Week 2
BIN0002	6437698	1	k101_772609	14169		d__Bacteria;p__Myxococcota;c__Polyangia;o__Polyangiales;f__Ga0077539;g__;s__	9	0.451273				Effluent	State A	Week 2
BIN0011	2333080	1	k101_207821	1636		d__Bacteria;p__Proteobacteria;c__Gammaproteobacteria;o__Steroidobacterales;f__Steroidobacteraceae;g__RPQJ01;s__	No Cluster Assigned	10.7844				Effluent	State A	Week 2
BIN0013	1817703	1	k101_754798	3854		d__Bacteria;p__Bacteroidota;c__Bacteroidia;o__Chitinophagales;f__Chitinophagaceae;g__JJ008;s__	No Cluster Assigned	5.8759				Effluent	State A	Week 2
BIN0021	1151817	1	k101_801527	4997		d__Bacteria;p__Proteobacteria;c__Gammaproteobacteria;o__Burkholderiales;f__Usitatibacteraceae;g__FEB-7;s__	No Cluster Assigned	7.15182				Effluent	State A	Week 2
BIN0011	2333080	1	k101_488448	6464		d__Bacteria;p__Proteobacteria;c__Gammaproteobacteria;o__Steroidobacterales;f__Steroidobacteraceae;g__RPQJ01;s__	No Cluster Assigned	2.72947			F_traF;F_traH;F_traG	Effluent	State A	Week 2
BIN0010	1037749	1	k101_499775	4187		d__Bacteria;p__Acidobacteriota;c__Acidobacteriae;o__Bryobacterales;f__Bryobacteraceae;g__TMP-7;s__TMP-7	No Cluster Assigned	9.47357			MOBP1	Effluent	State A	Week 2
BIN0001	9061211	1	k101_422586	2720		Unclassified	No Cluster Assigned	1.67014				Effluent	State A	Week 2
BIN0001	9061211	1	k101_468475	1931		Unclassified	No Cluster Assigned	2.35256			T_virB10	Effluent	State A	Week 2
BIN0005	6067229	1	k101_385611	6899		d__Bacteria;p__Myxococcota;c__Polyangia;o__Palsa-1104;f__JAEUJZ01;g__JAGNNG01;s__	55	0.983405				Effluent	State A	Week 2
BIN0005	6067229	1	k101_402060	3868		d__Bacteria;p__Myxococcota;c__Polyangia;o__Palsa-1104;f__JAEUJZ01;g__JAGNNG01;s__	No Cluster Assigned	1.75401				Effluent	State A	Week 2
BIN0005	6067229	1	k101_496881	2525		d__Bacteria;p__Myxococcota;c__Polyangia;o__Palsa-1104;f__JAEUJZ01;g__JAGNNG01;s__	No Cluster Assigned	2.68694				Effluent	State A	Week 2
BIN0005	6067229	1	k101_745235	3134		d__Bacteria;p__Myxococcota;c__Polyangia;o__Palsa-1104;f__JAEUJZ01;g__JAGNNG01;s__	No Cluster Assigned	2.16481				Effluent	State A	Week 2
BIN0014	9717762	1	k101_732533	3300		d__Bacteria;p__Bacteroidota;c__Bacteroidia;o__AKYH767-A;f__OLB10;g__OLB10;s__OLB10	No Cluster Assigned	1.2836				Effluent	State A	Week 2
BIN0005	6067229	1	k101_672671	2877	sul1	d__Bacteria;p__Myxococcota;c__Polyangia;o__Palsa-1104;f__JAEUJZ01;g__JAGNNG01;s__	18	2.35819				Effluent	State A	Week 2
BIN0005	6067229	1	k101_741816	5078		d__Bacteria;p__Myxococcota;c__Polyangia;o__Palsa-1104;f__JAEUJZ01;g__JAGNNG01;s__	No Cluster Assigned	1.33606				Effluent	State A	Week 2
BIN0000	15737678	1	k101_384109	3828			No Cluster Assigned	0.683277				Effluent	State A	Week 2
BIN0000	15737678	1	k101_838769	1365			55	1.91618				Effluent	State A	Week 2
BIN0000	15737678	1	k101_899802	2999			No Cluster Assigned	0.872152				Effluent	State A	Week 2
BIN0000	15737678	1	k101_490829	7858			No Cluster Assigned	0.332856				Effluent	State A	Week 2
BIN0000	15737678	1	k101_559001	3049			17	0.857849			MOBH	Effluent	State A	Week 2
BIN0000	15737678	1	k101_505100	2468			8	1.0598	MPF_G	mate-pair-formation	G_tfc2;G_tfc3	Effluent	State A	Week 2
BIN0000	15737678	1	k101_858482	4610			No Cluster Assigned	0.567372				Effluent	State A	Week 2
BIN0000	15737678	1	k101_876433	3720			No Cluster Assigned	0.703114				Effluent	State A	Week 2
BIN0005	6067229	1	k101_496881	2525		d__Bacteria;p__Myxococcota;c__Polyangia;o__Palsa-1104;f__JAEUJZ01;g__JAGNNG01;s__	No Cluster Assigned	2.68694				Effluent	State A	Week 2
BIN0034	274512	1	k101_238716	2320		d__Bacteria;p__Bacteroidota;c__Bacteroidia;o__Chitinophagales;f__Chitinophagaceae;g__Ferruginibacter;s__	9	64.6338				Effluent	State A	Week 2
BIN0004	4762767	2	k101_849995	3074		Unclassified	No Cluster Assigned	5.6231				Effluent	State A	Week 2
BIN0000	15737678	1	k101_505958	3250			No Cluster Assigned	0.804795				Effluent	State A	Week 2
BIN0000	15737678	1	k101_840337	8240			No Cluster Assigned	0.317425				Effluent	State A	Week 2
BIN0004	4762767	1	k101_816561	3985		Unclassified	No Cluster Assigned	2.16881				Effluent	State A	Week 2
BIN0001	9061211	5	k101_175607	4143		Unclassified	No Cluster Assigned	5.48249				Effluent	State A	Week 2
BIN0003	6898713	1	k101_175607	4143		d__Bacteria;p__Proteobacteria;c__Gammaproteobacteria;o__Burkholderiales;f__Rhodocyclaceae;g__Zoogloea;s__Zoogloea	No Cluster Assigned	1.44021				Effluent	State A	Week 2
BIN0001	9061211	7	k101_175607	4143		Unclassified	No Cluster Assigned	7.67549				Effluent	State A	Week 2
BIN0000	15737678	1	k101_175607	4143			No Cluster Assigned	0.631326				Effluent	State A	Week 2
BIN0014	9717762	1	k101_175607	4143		d__Bacteria;p__Bacteroidota;c__Bacteroidia;o__AKYH767-A;f__OLB10;g__OLB10;s__OLB10	No Cluster Assigned	1.02242				Effluent	State A	Week 2
BIN0003	6898713	2	k101_175607	4143		d__Bacteria;p__Proteobacteria;c__Gammaproteobacteria;o__Burkholderiales;f__Rhodocyclaceae;g__Zoogloea;s__Zoogloea	No Cluster Assigned	2.88042				Effluent	State A	Week 2
BIN0008	3041131	6	k101_175607	4143		d__Bacteria;p__Proteobacteria;c__Gammaproteobacteria;o__Xanthomonadales;f__Rhodanobacteraceae;g__Tahibacter;s__	No Cluster Assigned	19.6024				Effluent	State A	Week 2
BIN0001	9061211	1	k101_175607	4143		Unclassified	No Cluster Assigned	1.0965				Effluent	State A	Week 2
BIN0025	1426212	1	k101_175607	4143		d__Bacteria;p__Proteobacteria;c__Gammaproteobacteria;o__Burkholderiales;f__Rhodocyclaceae;g__JAEUNX01;s__JAEUNX01	No Cluster Assigned	6.96643				Effluent	State A	Week 2
BIN0001	9061211	10	k101_175607	4143		Unclassified	No Cluster Assigned	10.965				Effluent	State A	Week 2
BIN0012	2501637	1	k101_175607	4143		d__Bacteria;p__Cyanobacteria;c__Vampirovibrionia;o__Obscuribacterales;f__Obscuribacteraceae;g__Obscuribacter;s__Obscuribacter	No Cluster Assigned	3.97164				Effluent	State A	Week 2
BIN0000	15737678	1	k101_175607	4143			No Cluster Assigned	0.631326				Effluent	State A	Week 2
BIN0003	6898713	1	k101_175607	4143		d__Bacteria;p__Proteobacteria;c__Gammaproteobacteria;o__Burkholderiales;f__Rhodocyclaceae;g__Zoogloea;s__Zoogloea	No Cluster Assigned	1.44021				Effluent	State A	Week 2
BIN0003	6898713	1	k101_175607	4143		d__Bacteria;p__Proteobacteria;c__Gammaproteobacteria;o__Burkholderiales;f__Rhodocyclaceae;g__Zoogloea;s__Zoogloea	No Cluster Assigned	1.44021				Effluent	State A	Week 2
BIN0012	2501637	1	k101_175607	4143		d__Bacteria;p__Cyanobacteria;c__Vampirovibrionia;o__Obscuribacterales;f__Obscuribacteraceae;g__Obscuribacter;s__Obscuribacter	No Cluster Assigned	3.97164				Effluent	State A	Week 2
BIN0000	15737678	1	k101_175607	4143			No Cluster Assigned	0.631326				Effluent	State A	Week 2
BIN0001	9061211	1	k101_175607	4143		Unclassified	No Cluster Assigned	1.0965				Effluent	State A	Week 2
BIN0001	9061211	5	k101_175607	4143		Unclassified	No Cluster Assigned	5.48249				Effluent	State A	Week 2
BIN0014	9717762	1	k101_175607	4143		d__Bacteria;p__Bacteroidota;c__Bacteroidia;o__AKYH767-A;f__OLB10;g__OLB10;s__OLB10	No Cluster Assigned	1.02242				Effluent	State A	Week 2
BIN0014	9717762	1	k101_175607	4143		d__Bacteria;p__Bacteroidota;c__Bacteroidia;o__AKYH767-A;f__OLB10;g__OLB10;s__OLB10	No Cluster Assigned	1.02242				Effluent	State A	Week 2
BIN0007	1429100	1	k101_175607	4143		d__Bacteria;p__Nitrospirota;c__Nitrospiria;o__Nitrospirales;f__Nitrospiraceae;g__Nitrospira_A;s__Nitrospira_A	No Cluster Assigned	6.95235				Effluent	State A	Week 2
BIN0001	9061211	1	k101_175607	4143		Unclassified	No Cluster Assigned	1.0965				Effluent	State A	Week 2
BIN0023	888875	1	k101_175607	4143		d__Bacteria;p__Bacteroidota;c__Bacteroidia;o__Chitinophagales;f__Chitinophagaceae;g__Ferruginibacter;s__	No Cluster Assigned	11.1777				Effluent	State A	Week 2
BIN0001	9061211	1	k101_175607	4143		Unclassified	No Cluster Assigned	1.0965				Effluent	State A	Week 2
BIN0001	9061211	1	k101_175607	4143		Unclassified	No Cluster Assigned	1.0965				Effluent	State A	Week 2
BIN0028	753175	1	k101_175607	4143		d__Bacteria;p__Bacteroidota;c__Bacteroidia;o__Chitinophagales;f__LD1;g__Bog-950;s__	No Cluster Assigned	13.1916				Effluent	State A	Week 2
BIN0001	9061211	1	k101_175607	4143		Unclassified	No Cluster Assigned	1.0965				Effluent	State A	Week 2
BIN0001	9061211	1	k101_175607	4143		Unclassified	No Cluster Assigned	1.0965				Effluent	State A	Week 2
BIN0000	15737678	3	k101_175607	4143			No Cluster Assigned	1.89398				Effluent	State A	Week 2
BIN0046	454459	1	k101_175607	4143		d__Bacteria;p__Proteobacteria;c__Gammaproteobacteria;o__Competibacterales;f__Competibacteraceae;g__RXIX01;s__RXIX01	No Cluster Assigned	21.8625				Effluent	State A	Week 2
BIN0001	9061211	16	k101_175607	4143		Unclassified	No Cluster Assigned	17.544				Effluent	State A	Week 2
BIN0014	9717762	1	k101_175607	4143		d__Bacteria;p__Bacteroidota;c__Bacteroidia;o__AKYH767-A;f__OLB10;g__OLB10;s__OLB10	No Cluster Assigned	1.02242				Effluent	State A	Week 2
BIN0003	6898713	1	k101_483596	4604		d__Bacteria;p__Proteobacteria;c__Gammaproteobacteria;o__Burkholderiales;f__Rhodocyclaceae;g__Zoogloea;s__Zoogloea	No Cluster Assigned	1.296				Effluent	State A	Week 2
BIN0004	4762767	1	k101_444098	6173		Unclassified	No Cluster Assigned	1.40008				Effluent	State A	Week 2
BIN0000	15737678	1	k101_200440	6524			No Cluster Assigned	0.400917				Effluent	State A	Week 2
BIN0021	1151817	1	k101_840337	8240		d__Bacteria;p__Proteobacteria;c__Gammaproteobacteria;o__Burkholderiales;f__Usitatibacteraceae;g__FEB-7;s__	No Cluster Assigned	4.33709				Effluent	State A	Week 2
BIN0027	497209	11	k101_726124	1029		d__Bacteria;p__Bacteroidota;c__Bacteroidia;o__Chitinophagales;f__JADIYW01;g__JADJSS01;s__	43	885.009			G_tfc23;G_tfc24	Effluent	State A	Week 2
BIN0027	497209	1	k101_805553	3971		d__Bacteria;p__Bacteroidota;c__Bacteroidia;o__Chitinophagales;f__JADIYW01;g__JADJSS01;s__	No Cluster Assigned	20.8483				Effluent	State A	Week 2
BIN0011	2333080	1	k101_319345	6527		d__Bacteria;p__Proteobacteria;c__Gammaproteobacteria;o__Steroidobacterales;f__Steroidobacteraceae;g__RPQJ01;s__	No Cluster Assigned	2.70312				Effluent	State A	Week 2
BIN0011	2333080	1	k101_388379	4202		d__Bacteria;p__Proteobacteria;c__Gammaproteobacteria;o__Steroidobacterales;f__Steroidobacteraceae;g__RPQJ01;s__	No Cluster Assigned	4.19878				Effluent	State A	Week 2
BIN0011	2333080	1	k101_517581	1882		d__Bacteria;p__Proteobacteria;c__Gammaproteobacteria;o__Steroidobacterales;f__Steroidobacteraceae;g__RPQJ01;s__	1	9.37475			T_virB5;T_virB6	Effluent	State A	Week 2
BIN0000	15737678	1	k101_176103	2855			No Cluster Assigned	0.916141				Effluent	State A	Week 2
BIN0000	15737678	1	k101_220629	5671			No Cluster Assigned	0.461221				Effluent	State A	Week 2
BIN0000	15737678	1	k101_283712	4380			No Cluster Assigned	0.597165				Effluent	State A	Week 2
BIN0000	15737678	1	k101_464171	5335			No Cluster Assigned	0.490269				Effluent	State A	Week 2
BIN0000	15737678	1	k101_868484	5732			No Cluster Assigned	0.456312				Effluent	State A	Week 2
BIN0044	361739	1	k101_295998	2721		Unclassified	No Cluster Assigned	41.8201				Effluent	State A	Week 2
BIN0003	6898713	1	k101_347453	4281	blaOXA-9	d__Bacteria;p__Proteobacteria;c__Gammaproteobacteria;o__Burkholderiales;f__Rhodocyclaceae;g__Zoogloea;s__Zoogloea	No Cluster Assigned	1.39379				Effluent	State A	Week 2
BIN0003	6898713	3	k101_862420	2750		d__Bacteria;p__Proteobacteria;c__Gammaproteobacteria;o__Burkholderiales;f__Rhodocyclaceae;g__Zoogloea;s__Zoogloea	No Cluster Assigned	6.50923				Effluent	State A	Week 2
BIN0000	15737678	1	k101_263731	15447			No Cluster Assigned	0.169326			virb4	Effluent	State A	Week 2
BIN0000	15737678	1	k101_476705	1439			No Cluster Assigned	1.81764			F_traG	Effluent	State A	Week 2
BIN0000	15737678	1	k101_900983	4950			No Cluster Assigned	0.528401				Effluent	State A	Week 2
BIN0000	15737678	1	k101_221521	6330			57	0.413204				Effluent	State A	Week 2
BIN0000	15737678	1	k101_842522	4155			13	0.629502				Effluent	State A	Week 2
BIN0023	888875	1	k101_914501	3608		d__Bacteria;p__Bacteroidota;c__Bacteroidia;o__Chitinophagales;f__Chitinophagaceae;g__Ferruginibacter;s__	No Cluster Assigned	12.8352				Effluent	State A	Week 2
BIN0005	6067229	1	k101_176103	2855		d__Bacteria;p__Myxococcota;c__Polyangia;o__Palsa-1104;f__JAEUJZ01;g__JAGNNG01;s__	No Cluster Assigned	2.37636				Effluent	State A	Week 2
BIN0005	6067229	3	k101_176103	2855		d__Bacteria;p__Myxococcota;c__Polyangia;o__Palsa-1104;f__JAEUJZ01;g__JAGNNG01;s__	No Cluster Assigned	7.12909				Effluent	State A	Week 2
BIN0005	6067229	2	k101_176103	2855		d__Bacteria;p__Myxococcota;c__Polyangia;o__Palsa-1104;f__JAEUJZ01;g__JAGNNG01;s__	No Cluster Assigned	4.75272				Effluent	State A	Week 2
BIN0014	9717762	1	k101_176103	2855		d__Bacteria;p__Bacteroidota;c__Bacteroidia;o__AKYH767-A;f__OLB10;g__OLB10;s__OLB10	No Cluster Assigned	1.48367				Effluent	State A	Week 2
BIN0005	6067229	1	k101_176103	2855		d__Bacteria;p__Myxococcota;c__Polyangia;o__Palsa-1104;f__JAEUJZ01;g__JAGNNG01;s__	No Cluster Assigned	2.37636				Effluent	State A	Week 2
BIN0005	6067229	1	k101_176103	2855		d__Bacteria;p__Myxococcota;c__Polyangia;o__Palsa-1104;f__JAEUJZ01;g__JAGNNG01;s__	No Cluster Assigned	2.37636				Effluent	State A	Week 2
BIN0005	6067229	1	k101_176103	2855		d__Bacteria;p__Myxococcota;c__Polyangia;o__Palsa-1104;f__JAEUJZ01;g__JAGNNG01;s__	No Cluster Assigned	2.37636				Effluent	State A	Week 2
BIN0005	6067229	1	k101_176103	2855		d__Bacteria;p__Myxococcota;c__Polyangia;o__Palsa-1104;f__JAEUJZ01;g__JAGNNG01;s__	No Cluster Assigned	2.37636				Effluent	State A	Week 2
BIN0054	146585	1	k101_176103	2855		Unclassified	No Cluster Assigned	98.3589				Effluent	State A	Week 2
BIN0005	6067229	1	k101_176103	2855		d__Bacteria;p__Myxococcota;c__Polyangia;o__Palsa-1104;f__JAEUJZ01;g__JAGNNG01;s__	No Cluster Assigned	2.37636				Effluent	State A	Week 2
BIN0005	6067229	1	k101_176103	2855		d__Bacteria;p__Myxococcota;c__Polyangia;o__Palsa-1104;f__JAEUJZ01;g__JAGNNG01;s__	No Cluster Assigned	2.37636				Effluent	State A	Week 2
BIN0005	6067229	2	k101_176103	2855		d__Bacteria;p__Myxococcota;c__Polyangia;o__Palsa-1104;f__JAEUJZ01;g__JAGNNG01;s__	No Cluster Assigned	4.75272				Effluent	State A	Week 2
BIN0005	6067229	1	k101_176103	2855		d__Bacteria;p__Myxococcota;c__Polyangia;o__Palsa-1104;f__JAEUJZ01;g__JAGNNG01;s__	No Cluster Assigned	2.37636				Effluent	State A	Week 2
BIN0005	6067229	130	k101_176103	2855		d__Bacteria;p__Myxococcota;c__Polyangia;o__Palsa-1104;f__JAEUJZ01;g__JAGNNG01;s__	No Cluster Assigned	308.927				Effluent	State A	Week 2
BIN0005	6067229	1	k101_176103	2855		d__Bacteria;p__Myxococcota;c__Polyangia;o__Palsa-1104;f__JAEUJZ01;g__JAGNNG01;s__	No Cluster Assigned	2.37636				Effluent	State A	Week 2
BIN0001	9061211	1	k101_176103	2855		Unclassified	No Cluster Assigned	1.59117				Effluent	State A	Week 2
BIN0005	6067229	1	k101_176103	2855		d__Bacteria;p__Myxococcota;c__Polyangia;o__Palsa-1104;f__JAEUJZ01;g__JAGNNG01;s__	No Cluster Assigned	2.37636				Effluent	State A	Week 2
BIN0005	6067229	1	k101_176103	2855		d__Bacteria;p__Myxococcota;c__Polyangia;o__Palsa-1104;f__JAEUJZ01;g__JAGNNG01;s__	No Cluster Assigned	2.37636				Effluent	State A	Week 2
BIN0005	6067229	1	k101_176103	2855		d__Bacteria;p__Myxococcota;c__Polyangia;o__Palsa-1104;f__JAEUJZ01;g__JAGNNG01;s__	No Cluster Assigned	2.37636				Effluent	State A	Week 2
BIN0014	9717762	1	k101_176103	2855		d__Bacteria;p__Bacteroidota;c__Bacteroidia;o__AKYH767-A;f__OLB10;g__OLB10;s__OLB10	No Cluster Assigned	1.48367				Effluent	State A	Week 2
BIN0005	6067229	110	k101_176103	2855		d__Bacteria;p__Myxococcota;c__Polyangia;o__Palsa-1104;f__JAEUJZ01;g__JAGNNG01;s__	No Cluster Assigned	261.4				Effluent	State A	Week 2
BIN0005	6067229	1	k101_176103	2855		d__Bacteria;p__Myxococcota;c__Polyangia;o__Palsa-1104;f__JAEUJZ01;g__JAGNNG01;s__	No Cluster Assigned	2.37636				Effluent	State A	Week 2
BIN0005	6067229	1	k101_176103	2855		d__Bacteria;p__Myxococcota;c__Polyangia;o__Palsa-1104;f__JAEUJZ01;g__JAGNNG01;s__	No Cluster Assigned	2.37636				Effluent	State A	Week 2
BIN0005	6067229	1	k101_176103	2855		d__Bacteria;p__Myxococcota;c__Polyangia;o__Palsa-1104;f__JAEUJZ01;g__JAGNNG01;s__	No Cluster Assigned	2.37636				Effluent	State A	Week 2
BIN0005	6067229	1	k101_176103	2855		d__Bacteria;p__Myxococcota;c__Polyangia;o__Palsa-1104;f__JAEUJZ01;g__JAGNNG01;s__	No Cluster Assigned	2.37636				Effluent	State A	Week 2
BIN0005	6067229	1	k101_176103	2855		d__Bacteria;p__Myxococcota;c__Polyangia;o__Palsa-1104;f__JAEUJZ01;g__JAGNNG01;s__	No Cluster Assigned	2.37636				Effluent	State A	Week 2
BIN0014	9717762	2	k101_176103	2855		d__Bacteria;p__Bacteroidota;c__Bacteroidia;o__AKYH767-A;f__OLB10;g__OLB10;s__OLB10	No Cluster Assigned	2.96734				Effluent	State A	Week 2
BIN0005	6067229	1	k101_176103	2855		d__Bacteria;p__Myxococcota;c__Polyangia;o__Palsa-1104;f__JAEUJZ01;g__JAGNNG01;s__	No Cluster Assigned	2.37636				Effluent	State A	Week 2
BIN0014	9717762	1	k101_176103	2855		d__Bacteria;p__Bacteroidota;c__Bacteroidia;o__AKYH767-A;f__OLB10;g__OLB10;s__OLB10	No Cluster Assigned	1.48367				Effluent	State A	Week 2
BIN0005	6067229	1	k101_176103	2855		d__Bacteria;p__Myxococcota;c__Polyangia;o__Palsa-1104;f__JAEUJZ01;g__JAGNNG01;s__	No Cluster Assigned	2.37636				Effluent	State A	Week 2
BIN0005	6067229	14	k101_176103	2855		d__Bacteria;p__Myxococcota;c__Polyangia;o__Palsa-1104;f__JAEUJZ01;g__JAGNNG01;s__	No Cluster Assigned	33.2691				Effluent	State A	Week 2
BIN0005	6067229	1	k101_176103	2855		d__Bacteria;p__Myxococcota;c__Polyangia;o__Palsa-1104;f__JAEUJZ01;g__JAGNNG01;s__	No Cluster Assigned	2.37636				Effluent	State A	Week 2
BIN0005	6067229	1	k101_176103	2855		d__Bacteria;p__Myxococcota;c__Polyangia;o__Palsa-1104;f__JAEUJZ01;g__JAGNNG01;s__	No Cluster Assigned	2.37636				Effluent	State A	Week 2
BIN0005	6067229	3	k101_176103	2855		d__Bacteria;p__Myxococcota;c__Polyangia;o__Palsa-1104;f__JAEUJZ01;g__JAGNNG01;s__	No Cluster Assigned	7.12909				Effluent	State A	Week 2
BIN0005	6067229	1	k101_176103	2855		d__Bacteria;p__Myxococcota;c__Polyangia;o__Palsa-1104;f__JAEUJZ01;g__JAGNNG01;s__	No Cluster Assigned	2.37636				Effluent	State A	Week 2
BIN0005	6067229	1	k101_176103	2855		d__Bacteria;p__Myxococcota;c__Polyangia;o__Palsa-1104;f__JAEUJZ01;g__JAGNNG01;s__	No Cluster Assigned	2.37636				Effluent	State A	Week 2
BIN0000	15737678	1	k101_176103	2855			No Cluster Assigned	0.916141				Effluent	State A	Week 2
BIN0005	6067229	1	k101_176103	2855		d__Bacteria;p__Myxococcota;c__Polyangia;o__Palsa-1104;f__JAEUJZ01;g__JAGNNG01;s__	No Cluster Assigned	2.37636				Effluent	State A	Week 2
BIN0005	6067229	1	k101_176103	2855		d__Bacteria;p__Myxococcota;c__Polyangia;o__Palsa-1104;f__JAEUJZ01;g__JAGNNG01;s__	No Cluster Assigned	2.37636				Effluent	State A	Week 2
BIN0014	9717762	1	k101_176103	2855		d__Bacteria;p__Bacteroidota;c__Bacteroidia;o__AKYH767-A;f__OLB10;g__OLB10;s__OLB10	No Cluster Assigned	1.48367				Effluent	State A	Week 2
BIN0014	9717762	1	k101_176103	2855		d__Bacteria;p__Bacteroidota;c__Bacteroidia;o__AKYH767-A;f__OLB10;g__OLB10;s__OLB10	No Cluster Assigned	1.48367				Effluent	State A	Week 2
BIN0005	6067229	1	k101_176103	2855		d__Bacteria;p__Myxococcota;c__Polyangia;o__Palsa-1104;f__JAEUJZ01;g__JAGNNG01;s__	No Cluster Assigned	2.37636				Effluent	State A	Week 2
BIN0005	6067229	1	k101_176103	2855		d__Bacteria;p__Myxococcota;c__Polyangia;o__Palsa-1104;f__JAEUJZ01;g__JAGNNG01;s__	No Cluster Assigned	2.37636				Effluent	State A	Week 2
BIN0000	15737678	1	k101_535201	4426			17	0.590959				Effluent	State A	Week 2
BIN0000	15737678	1	k101_645272	1882			10	1.38979	MPF_G	mate-pair-formation	G_tfc11;G_tfc12;G_tfc13	Effluent	State A	Week 2
BIN0005	6067229	1	k101_215206	3862		d__Bacteria;p__Myxococcota;c__Polyangia;o__Palsa-1104;f__JAEUJZ01;g__JAGNNG01;s__	47	1.75674				Effluent	State A	Week 2
BIN0005	6067229	1	k101_283712	4380		d__Bacteria;p__Myxococcota;c__Polyangia;o__Palsa-1104;f__JAEUJZ01;g__JAGNNG01;s__	No Cluster Assigned	1.54898				Effluent	State A	Week 2
BIN0005	6067229	1	k101_350340	4227		d__Bacteria;p__Myxococcota;c__Polyangia;o__Palsa-1104;f__JAEUJZ01;g__JAGNNG01;s__	No Cluster Assigned	1.60504				Effluent	State A	Week 2
BIN0005	6067229	1	k101_360566	3136		d__Bacteria;p__Myxococcota;c__Polyangia;o__Palsa-1104;f__JAEUJZ01;g__JAGNNG01;s__	53	2.16343				Effluent	State A	Week 2
BIN0005	6067229	1	k101_384245	1029		d__Bacteria;p__Myxococcota;c__Polyangia;o__Palsa-1104;f__JAEUJZ01;g__JAGNNG01;s__	No Cluster Assigned	6.59331			MOBH	Effluent	State A	Week 2
BIN0005	6067229	2	k101_460086	7962		d__Bacteria;p__Myxococcota;c__Polyangia;o__Palsa-1104;f__JAEUJZ01;g__JAGNNG01;s__	No Cluster Assigned	1.70422				Effluent	State A	Week 2
BIN0005	6067229	1	k101_585223	1930		d__Bacteria;p__Myxococcota;c__Polyangia;o__Palsa-1104;f__JAEUJZ01;g__JAGNNG01;s__	No Cluster Assigned	3.51529				Effluent	State A	Week 2
BIN0005	6067229	1	k101_816490	4248		d__Bacteria;p__Myxococcota;c__Polyangia;o__Palsa-1104;f__JAEUJZ01;g__JAGNNG01;s__	53	1.59711				Effluent	State A	Week 2
BIN0005	6067229	1	k101_882060	8499		d__Bacteria;p__Myxococcota;c__Polyangia;o__Palsa-1104;f__JAEUJZ01;g__JAGNNG01;s__	No Cluster Assigned	0.798272				Effluent	State A	Week 2
BIN0009	2319185	1	k101_176355	1314		d__Bacteria;p__Proteobacteria;c__Gammaproteobacteria;o__Competibacterales;f__Competibacteraceae;g__RXIW01;s__RXIW01	6	13.5076			T_virB9	Effluent	State A	Week 2
BIN0000	15737678	1	k101_567502	7223			No Cluster Assigned	0.362119				Effluent	State A	Week 2
BIN0000	15737678	1	k101_691248	1051			5	2.48866			virb4	Effluent	State A	Week 2
BIN0000	15737678	1	k101_552341	4616			No Cluster Assigned	0.566634				Effluent	State A	Week 2
BIN0000	15737678	1	k101_761984	6920			No Cluster Assigned	0.377974				Effluent	State A	Week 2
BIN0000	15737678	1	k101_772609	14169			9	0.184599				Effluent	State A	Week 2
BIN0014	9717762	1	k101_262639	1066		d__Bacteria;p__Bacteroidota;c__Bacteroidia;o__AKYH767-A;f__OLB10;g__OLB10;s__OLB10	8	3.97361			T_virB1;G_tfc3	Effluent	State A	Week 2
BIN0014	9717762	1	k101_385611	6899		d__Bacteria;p__Bacteroidota;c__Bacteroidia;o__AKYH767-A;f__OLB10;g__OLB10;s__OLB10	55	0.613984				Effluent	State A	Week 2
BIN0014	9717762	1	k101_459934	2571		d__Bacteria;p__Bacteroidota;c__Bacteroidia;o__AKYH767-A;f__OLB10;g__OLB10;s__OLB10	No Cluster Assigned	1.64756				Effluent	State A	Week 2
BIN0014	9717762	1	k101_480321	2318		d__Bacteria;p__Bacteroidota;c__Bacteroidia;o__AKYH767-A;f__OLB10;g__OLB10;s__OLB10	No Cluster Assigned	1.82738				Effluent	State A	Week 2
BIN0014	9717762	1	k101_517369	4297		d__Bacteria;p__Bacteroidota;c__Bacteroidia;o__AKYH767-A;f__OLB10;g__OLB10;s__OLB10	No Cluster Assigned	0.985774				Effluent	State A	Week 2
BIN0014	9717762	1	k101_521594	4426		d__Bacteria;p__Bacteroidota;c__Bacteroidia;o__AKYH767-A;f__OLB10;g__OLB10;s__OLB10	40	0.957043				Effluent	State A	Week 2
BIN0014	9717762	1	k101_678168	3328		d__Bacteria;p__Bacteroidota;c__Bacteroidia;o__AKYH767-A;f__OLB10;g__OLB10;s__OLB10	No Cluster Assigned	1.2728				Effluent	State A	Week 2
BIN0021	1151817	1	k101_583283	3519		d__Bacteria;p__Proteobacteria;c__Gammaproteobacteria;o__Burkholderiales;f__Usitatibacteraceae;g__FEB-7;s__	16	10.1556				Effluent	State A	Week 2
BIN0000	15737678	1	k101_801527	4997			No Cluster Assigned	0.523431				Effluent	State A	Week 2
BIN0000	15737678	1	k101_835197	6019			27	0.434554				Effluent	State A	Week 2
BIN0054	146585	1	k101_360566	3136		Unclassified	53	89.5455				Effluent	State A	Week 2
BIN0014	9717762	1	k101_274966	3738		d__Bacteria;p__Bacteroidota;c__Bacteroidia;o__AKYH767-A;f__OLB10;g__OLB10;s__OLB10	5	1.13319	MPF_G	mate-pair-formation	G_tfc11;G_tfc12;G_tfc13;G_tfc14	Effluent	State A	Week 2
BIN0014	9717762	1	k101_317199	13359		d__Bacteria;p__Bacteroidota;c__Bacteroidia;o__AKYH767-A;f__OLB10;g__OLB10;s__OLB10	No Cluster Assigned	0.31708				Effluent	State A	Week 2
BIN0014	9717762	1	k101_535201	4426		d__Bacteria;p__Bacteroidota;c__Bacteroidia;o__AKYH767-A;f__OLB10;g__OLB10;s__OLB10	17	0.957043				Effluent	State A	Week 2
BIN0014	9717762	1	k101_536470	4865		d__Bacteria;p__Bacteroidota;c__Bacteroidia;o__AKYH767-A;f__OLB10;g__OLB10;s__OLB10	No Cluster Assigned	0.870683				Effluent	State A	Week 2
BIN0014	9717762	1	k101_772609	14169		d__Bacteria;p__Bacteroidota;c__Bacteroidia;o__AKYH767-A;f__OLB10;g__OLB10;s__OLB10	9	0.298954				Effluent	State A	Week 2
BIN0014	9717762	1	k101_801527	4997		d__Bacteria;p__Bacteroidota;c__Bacteroidia;o__AKYH767-A;f__OLB10;g__OLB10;s__OLB10	No Cluster Assigned	0.847683				Effluent	State A	Week 2
BIN0019	1209488	1	k101_773408	1194		d__Bacteria;p__Bacteroidota;c__Bacteroidia;o__Chitinophagales;f__Chitinophagaceae;g__JJ008;s__	6	28.5038	MPF_T	mate-pair-formation	T_virB8	Effluent	State A	Week 2
BIN0005	6067229	1	k101_333665	4192		d__Bacteria;p__Myxococcota;c__Polyangia;o__Palsa-1104;f__JAEUJZ01;g__JAGNNG01;s__	No Cluster Assigned	1.61844				Effluent	State A	Week 2
BIN0004	4762767	1	k101_549710	2857		Unclassified	No Cluster Assigned	3.0251				Effluent	State A	Week 2
BIN0004	4762767	1	k101_840669	3886		Unclassified	13	2.22406				Effluent	State A	Week 2
BIN0020	806050	1	k101_676127	2121		d__Bacteria;p__Proteobacteria;c__Gammaproteobacteria;o__Xanthomonadales;f__Ahniellaceae;g__JADKHK01;s__	3	24.0772			T_virB10	Effluent	State A	Week 2
BIN0004	4762767	1	k101_522736	3601		Unclassified	No Cluster Assigned	2.40009				Effluent	State A	Week 2
BIN0000	15737678	1	k101_735790	1805			No Cluster Assigned	1.44908				Effluent	State A	Week 2
BIN0000	15737678	1	k101_252059	8010			No Cluster Assigned	0.32654				Effluent	State A	Week 2
BIN0000	15737678	3	k101_811036	6241			27	1.25729				Effluent	State A	Week 2
BIN0000	15737678	1	k101_840337	8240			No Cluster Assigned	0.317425				Effluent	State A	Week 2
BIN0005	6067229	1	k101_317199	13359		d__Bacteria;p__Myxococcota;c__Polyangia;o__Palsa-1104;f__JAEUJZ01;g__JAGNNG01;s__	No Cluster Assigned	0.507861				Effluent	State A	Week 2
BIN0005	6067229	1	k101_460086	7962		d__Bacteria;p__Myxococcota;c__Polyangia;o__Palsa-1104;f__JAEUJZ01;g__JAGNNG01;s__	No Cluster Assigned	0.852112				Effluent	State A	Week 2
BIN0001	9061211	1	k101_672704	4781		Unclassified	19	0.950176				Effluent	State A	Week 2
BIN0004	4762767	14	k101_271892	2084		Unclassified	1	58.0604			T_virB2;T_virB3	Effluent	State A	Week 2
BIN0004	4762767	3	k101_405222	2301		Unclassified	No Cluster Assigned	11.2682			T_virB3;T_virB2	Effluent	State A	Week 2
BIN0004	4762767	2	k101_443050	2109		Unclassified	46	8.19602			T_virB3;T_virB2	Effluent	State A	Week 2
BIN0004	4762767	8	k101_728051	4557		Unclassified	46	15.1726			T_virB11;T_virB2;T_virB3	Effluent	State A	Week 2
BIN0004	4762767	4	k101_876397	12382		Unclassified	No Cluster Assigned	2.79202			T_virB11;T_virB2;T_virB3;virb4;T_virB5;T_virB6;T_virB8	Effluent	State A	Week 2
BIN0013	1817703	1	k101_840669	3886		d__Bacteria;p__Bacteroidota;c__Bacteroidia;o__Chitinophagales;f__Chitinophagaceae;g__JJ008;s__	13	5.82752				Effluent	State A	Week 2
BIN0000	15737678	2	k101_464171	5335			No Cluster Assigned	0.980537				Effluent	State A	Week 2
BIN0000	15737678	1	k101_263731	15447			No Cluster Assigned	0.169326			virb4	Effluent	State A	Week 2
BIN0014	9717762	1	k101_200242	5106		d__Bacteria;p__Bacteroidota;c__Bacteroidia;o__AKYH767-A;f__OLB10;g__OLB10;s__OLB10	8	0.829587	MPF_G	mate-pair-formation	G_tfc5;T_virB1;G_tfc3;G_tfc2	Effluent	State A	Week 2
BIN0014	9717762	1	k101_317199	13359		d__Bacteria;p__Bacteroidota;c__Bacteroidia;o__AKYH767-A;f__OLB10;g__OLB10;s__OLB10	No Cluster Assigned	0.31708				Effluent	State A	Week 2
BIN0003	6898713	1	k101_377860	2601		d__Bacteria;p__Proteobacteria;c__Gammaproteobacteria;o__Burkholderiales;f__Rhodocyclaceae;g__Zoogloea;s__Zoogloea	No Cluster Assigned	2.29404				Effluent	State A	Week 2
BIN0004	4762767	1	k101_220870	2348		Unclassified	No Cluster Assigned	3.68088				Effluent	State A	Week 2
BIN0000	15737678	1	k101_215853	9453			No Cluster Assigned	0.276693				Effluent	State A	Week 2
BIN0000	15737678	1	k101_805963	3433			No Cluster Assigned	0.761894				Effluent	State A	Week 2
BIN0000	15737678	1	k101_490829	7858			No Cluster Assigned	0.332856				Effluent	State A	Week 2
BIN0008	3041131	1	k101_411975	3032		d__Bacteria;p__Proteobacteria;c__Gammaproteobacteria;o__Xanthomonadales;f__Rhodanobacteraceae;g__Tahibacter;s__	13	4.46421				Effluent	State A	Week 2
BIN0005	6067229	1	k101_460086	7962		d__Bacteria;p__Myxococcota;c__Polyangia;o__Palsa-1104;f__JAEUJZ01;g__JAGNNG01;s__	No Cluster Assigned	0.852112				Effluent	State A	Week 2
BIN0011	2333080	4	k101_245366	4678		d__Bacteria;p__Proteobacteria;c__Gammaproteobacteria;o__Steroidobacterales;f__Steroidobacteraceae;g__RPQJ01;s__	No Cluster Assigned	15.0862				Effluent	State A	Week 2
BIN0011	2333080	1	k101_308766	2279		d__Bacteria;p__Proteobacteria;c__Gammaproteobacteria;o__Steroidobacterales;f__Steroidobacteraceae;g__RPQJ01;s__	No Cluster Assigned	7.74168			F_traE;F_traK	Effluent	State A	Week 2
BIN0011	2333080	53	k101_710432	6230		d__Bacteria;p__Proteobacteria;c__Gammaproteobacteria;o__Steroidobacterales;f__Steroidobacteraceae;g__RPQJ01;s__	No Cluster Assigned	150.095				Effluent	State A	Week 2
BIN0011	2333080	1	k101_308696	2665		d__Bacteria;p__Proteobacteria;c__Gammaproteobacteria;o__Steroidobacterales;f__Steroidobacteraceae;g__RPQJ01;s__	1	6.62037			T_virB5	Effluent	State A	Week 2
BIN0011	2333080	1	k101_693080	5026		d__Bacteria;p__Proteobacteria;c__Gammaproteobacteria;o__Steroidobacterales;f__Steroidobacteraceae;g__RPQJ01;s__	No Cluster Assigned	3.5104				Effluent	State A	Week 2
BIN0011	2333080	3	k101_878855	1245		d__Bacteria;p__Proteobacteria;c__Gammaproteobacteria;o__Steroidobacterales;f__Steroidobacteraceae;g__RPQJ01;s__	No Cluster Assigned	42.5139				Effluent	State A	Week 2
BIN0000	15737678	1	k101_180524	3178			No Cluster Assigned	0.823028				Effluent	State A	Week 2
BIN0000	15737678	1	k101_811036	6241			27	0.419097				Effluent	State A	Week 2
BIN0000	15737678	1	k101_302389	4334			No Cluster Assigned	0.603503			G_tfc7	Effluent	State A	Week 2
BIN0000	15737678	1	k101_805553	3971			No Cluster Assigned	0.658671				Effluent	State A	Week 2
BIN0005	6067229	1	k101_287252	3666		d__Bacteria;p__Myxococcota;c__Polyangia;o__Palsa-1104;f__JAEUJZ01;g__JAGNNG01;s__	No Cluster Assigned	1.85066				Effluent	State A	Week 2
BIN0005	6067229	1	k101_360566	3136		d__Bacteria;p__Myxococcota;c__Polyangia;o__Palsa-1104;f__JAEUJZ01;g__JAGNNG01;s__	53	2.16343				Effluent	State A	Week 2
BIN0005	6067229	1	k101_521594	4426		d__Bacteria;p__Myxococcota;c__Polyangia;o__Palsa-1104;f__JAEUJZ01;g__JAGNNG01;s__	40	1.53288				Effluent	State A	Week 2
BIN0005	6067229	1	k101_552341	4616		d__Bacteria;p__Myxococcota;c__Polyangia;o__Palsa-1104;f__JAEUJZ01;g__JAGNNG01;s__	No Cluster Assigned	1.46978				Effluent	State A	Week 2
BIN0005	6067229	1	k101_741816	5078		d__Bacteria;p__Myxococcota;c__Polyangia;o__Palsa-1104;f__JAEUJZ01;g__JAGNNG01;s__	No Cluster Assigned	1.33606				Effluent	State A	Week 2
BIN0005	6067229	1	k101_816490	4248		d__Bacteria;p__Myxococcota;c__Polyangia;o__Palsa-1104;f__JAEUJZ01;g__JAGNNG01;s__	53	1.59711				Effluent	State A	Week 2
BIN0005	6067229	1	k101_864262	5976		d__Bacteria;p__Myxococcota;c__Polyangia;o__Palsa-1104;f__JAEUJZ01;g__JAGNNG01;s__	No Cluster Assigned	1.13529				Effluent	State A	Week 2
BIN0006	3375687	1	k101_296720	3575		d__Bacteria;p__Myxococcota;c__Myxococcia;o__Myxococcales;f__Anaeromyxobacteraceae;g__JADKCZ01;s__	No Cluster Assigned	3.41092				Effluent	State A	Week 2
BIN0005	6067229	1	k101_415877	1937		d__Bacteria;p__Myxococcota;c__Polyangia;o__Palsa-1104;f__JAEUJZ01;g__JAGNNG01;s__	5	3.50259			G_tfc15;G_tfc15;virb4	Effluent	State A	Week 2
BIN0005	6067229	1	k101_632931	6411		d__Bacteria;p__Myxococcota;c__Polyangia;o__Palsa-1104;f__JAEUJZ01;g__JAGNNG01;s__	No Cluster Assigned	1.05826				Effluent	State A	Week 2
BIN0005	6067229	1	k101_864262	5976		d__Bacteria;p__Myxococcota;c__Polyangia;o__Palsa-1104;f__JAEUJZ01;g__JAGNNG01;s__	No Cluster Assigned	1.13529				Effluent	State A	Week 2
BIN0000	15737678	1	k101_505958	3250			No Cluster Assigned	0.804795				Effluent	State A	Week 2
BIN0004	4762767	1	k101_834593	3764		Unclassified	No Cluster Assigned	2.29615				Effluent	State A	Week 2
BIN0001	9061211	2	k101_708876	13188		Unclassified	No Cluster Assigned	0.688928				Effluent	State A	Week 2
BIN0000	15737678	1	k101_200440	6524			No Cluster Assigned	0.400917				Effluent	State A	Week 2
BIN0000	15737678	1	k101_222738	11586			No Cluster Assigned	0.225754				Effluent	State A	Week 2
BIN0000	15737678	1	k101_289441	6665			No Cluster Assigned	0.392436				Effluent	State A	Week 2
BIN0000	15737678	1	k101_535201	4426			17	0.590959				Effluent	State A	Week 2
BIN0000	15737678	1	k101_556375	9661			25	0.270736				Effluent	State A	Week 2
BIN0000	15737678	1	k101_775775	1126			29	2.3229			G_tfc7;t4cp1	Effluent	State A	Week 2
BIN0012	2501637	1	k101_564112	4934		d__Bacteria;p__Cyanobacteria;c__Vampirovibrionia;o__Obscuribacterales;f__Obscuribacteraceae;g__Obscuribacter;s__Obscuribacter	No Cluster Assigned	3.33492				Effluent	State A	Week 2
BIN0000	15737678	1	k101_177839	3262			No Cluster Assigned	0.801834				Effluent	State A	Week 2
BIN0000	15737678	1	k101_177839	3262			No Cluster Assigned	0.801834				Effluent	State A	Week 2
BIN0000	15737678	1	k101_177839	3262			No Cluster Assigned	0.801834				Effluent	State A	Week 2
BIN0029	1802834	1	k101_177839	3262		d__Bacteria;p__Bacteroidota;c__Bacteroidia;o__Chitinophagales;f__Saprospiraceae;g__OLB8;s__	No Cluster Assigned	6.99954				Effluent	State A	Week 2
BIN0000	15737678	1	k101_177839	3262			No Cluster Assigned	0.801834				Effluent	State A	Week 2
BIN0018	876094	1	k101_177839	3262		d__Bacteria;p__Gemmatimonadota;c__Gemmatimonadetes;o__Gemmatimonadales;f__Gemmatimonadaceae;g__SCN-70-22;s__	No Cluster Assigned	14.4037				Effluent	State A	Week 2
BIN0001	9061211	1	k101_177839	3262		Unclassified	No Cluster Assigned	1.39264				Effluent	State A	Week 2
BIN0000	15737678	1	k101_177839	3262			No Cluster Assigned	0.801834				Effluent	State A	Week 2
BIN0000	15737678	1	k101_177839	3262			No Cluster Assigned	0.801834				Effluent	State A	Week 2
BIN0000	15737678	1	k101_177839	3262			No Cluster Assigned	0.801834				Effluent	State A	Week 2
BIN0000	15737678	1	k101_177839	3262			No Cluster Assigned	0.801834				Effluent	State A	Week 2
BIN0003	6898713	3	k101_177839	3262		d__Bacteria;p__Proteobacteria;c__Gammaproteobacteria;o__Burkholderiales;f__Rhodocyclaceae;g__Zoogloea;s__Zoogloea	No Cluster Assigned	5.48755				Effluent	State A	Week 2
BIN0003	6898713	15	k101_177839	3262		d__Bacteria;p__Proteobacteria;c__Gammaproteobacteria;o__Burkholderiales;f__Rhodocyclaceae;g__Zoogloea;s__Zoogloea	No Cluster Assigned	27.4377				Effluent	State A	Week 2
BIN0000	15737678	1	k101_177839	3262			No Cluster Assigned	0.801834				Effluent	State A	Week 2
BIN0004	4762767	1	k101_177839	3262		Unclassified	No Cluster Assigned	2.64951				Effluent	State A	Week 2
BIN0005	6067229	1	k101_177839	3262		d__Bacteria;p__Myxococcota;c__Polyangia;o__Palsa-1104;f__JAEUJZ01;g__JAGNNG01;s__	No Cluster Assigned	2.07986				Effluent	State A	Week 2
BIN0011	2333080	9	k101_177839	3262		d__Bacteria;p__Proteobacteria;c__Gammaproteobacteria;o__Steroidobacterales;f__Steroidobacteraceae;g__RPQJ01;s__	No Cluster Assigned	48.6786				Effluent	State A	Week 2
BIN0065	132805	1	k101_177839	3262		Unclassified	No Cluster Assigned	95.0191				Effluent	State A	Week 2
BIN0000	15737678	1	k101_177839	3262			No Cluster Assigned	0.801834				Effluent	State A	Week 2
BIN0001	9061211	14	k101_177839	3262		Unclassified	No Cluster Assigned	19.497				Effluent	State A	Week 2
BIN0003	6898713	1	k101_177839	3262		d__Bacteria;p__Proteobacteria;c__Gammaproteobacteria;o__Burkholderiales;f__Rhodocyclaceae;g__Zoogloea;s__Zoogloea	No Cluster Assigned	1.82918				Effluent	State A	Week 2
BIN0032	1309349	2	k101_177839	3262		d__Bacteria;p__Proteobacteria;c__Gammaproteobacteria;o__Pseudomonadales;f__UBA5862;g__;s__	No Cluster Assigned	19.2752				Effluent	State A	Week 2
BIN0000	15737678	1	k101_177839	3262			No Cluster Assigned	0.801834				Effluent	State A	Week 2
BIN0000	15737678	1	k101_177839	3262			No Cluster Assigned	0.801834				Effluent	State A	Week 2
BIN0000	15737678	1	k101_177839	3262			No Cluster Assigned	0.801834				Effluent	State A	Week 2
BIN0000	15737678	1	k101_177839	3262			No Cluster Assigned	0.801834				Effluent	State A	Week 2
BIN0026	680319	1	k101_177839	3262		d__Bacteria;p__Proteobacteria;c__Gammaproteobacteria;o__Burkholderiales;f__Thiobacillaceae;g__;s__	No Cluster Assigned	18.5487				Effluent	State A	Week 2
BIN0000	15737678	1	k101_177839	3262			No Cluster Assigned	0.801834				Effluent	State A	Week 2
BIN0065	132805	1	k101_177839	3262		Unclassified	No Cluster Assigned	95.0191				Effluent	State A	Week 2
BIN0001	9061211	18	k101_177839	3262		Unclassified	No Cluster Assigned	25.0675				Effluent	State A	Week 2
BIN0014	9717762	1	k101_177839	3262		d__Bacteria;p__Bacteroidota;c__Bacteroidia;o__AKYH767-A;f__OLB10;g__OLB10;s__OLB10	No Cluster Assigned	1.29855				Effluent	State A	Week 2
BIN0000	15737678	1	k101_177839	3262			No Cluster Assigned	0.801834				Effluent	State A	Week 2
BIN0000	15737678	1	k101_177839	3262			No Cluster Assigned	0.801834				Effluent	State A	Week 2
BIN0000	15737678	1	k101_177839	3262			No Cluster Assigned	0.801834				Effluent	State A	Week 2
BIN0011	2333080	3	k101_177839	3262		d__Bacteria;p__Proteobacteria;c__Gammaproteobacteria;o__Steroidobacterales;f__Steroidobacteraceae;g__RPQJ01;s__	No Cluster Assigned	16.2262				Effluent	State A	Week 2
BIN0000	15737678	1	k101_177839	3262			No Cluster Assigned	0.801834				Effluent	State A	Week 2
BIN0006	3375687	1	k101_177839	3262		d__Bacteria;p__Myxococcota;c__Myxococcia;o__Myxococcales;f__Anaeromyxobacteraceae;g__JADKCZ01;s__	No Cluster Assigned	3.7382				Effluent	State A	Week 2
BIN0000	15737678	1	k101_177839	3262			No Cluster Assigned	0.801834				Effluent	State A	Week 2
BIN0033	718549	1	k101_177839	3262		d__Bacteria;p__Proteobacteria;c__Alphaproteobacteria;o__Caulobacterales;f__Caulobacteraceae;g__Phenylobacterium;s__	No Cluster Assigned	17.5618				Effluent	State A	Week 2
BIN0000	15737678	29	k101_177839	3262			No Cluster Assigned	23.2532				Effluent	State A	Week 2
BIN0016	935836	1	k101_177839	3262		d__Bacteria;p__Bacteroidota;c__Bacteroidia;o__Chitinophagales;f__Chitinophagaceae;g__Ferruginibacter;s__Ferruginibacter	No Cluster Assigned	13.4842				Effluent	State A	Week 2
BIN0002	6437698	7	k101_177839	3262		d__Bacteria;p__Myxococcota;c__Polyangia;o__Polyangiales;f__Ga0077539;g__;s__	No Cluster Assigned	13.7212				Effluent	State A	Week 2
BIN0000	15737678	1	k101_177839	3262			No Cluster Assigned	0.801834				Effluent	State A	Week 2
BIN0000	15737678	2	k101_177839	3262			No Cluster Assigned	1.60367				Effluent	State A	Week 2
BIN0004	4762767	4	k101_177839	3262		Unclassified	No Cluster Assigned	10.598				Effluent	State A	Week 2
BIN0000	15737678	1	k101_177839	3262			No Cluster Assigned	0.801834				Effluent	State A	Week 2
BIN0014	9717762	1	k101_177839	3262		d__Bacteria;p__Bacteroidota;c__Bacteroidia;o__AKYH767-A;f__OLB10;g__OLB10;s__OLB10	No Cluster Assigned	1.29855				Effluent	State A	Week 2
BIN0001	9061211	23	k101_177839	3262		Unclassified	No Cluster Assigned	32.0307				Effluent	State A	Week 2
BIN0011	2333080	12	k101_177839	3262		d__Bacteria;p__Proteobacteria;c__Gammaproteobacteria;o__Steroidobacterales;f__Steroidobacteraceae;g__RPQJ01;s__	No Cluster Assigned	64.9048				Effluent	State A	Week 2
BIN0000	15737678	32	k101_177839	3262			No Cluster Assigned	25.6587				Effluent	State A	Week 2
BIN0000	15737678	16	k101_177839	3262			No Cluster Assigned	12.8293				Effluent	State A	Week 2
BIN0014	9717762	1	k101_177839	3262		d__Bacteria;p__Bacteroidota;c__Bacteroidia;o__AKYH767-A;f__OLB10;g__OLB10;s__OLB10	No Cluster Assigned	1.29855				Effluent	State A	Week 2
BIN0000	15737678	12	k101_177839	3262			No Cluster Assigned	9.62201				Effluent	State A	Week 2
BIN0000	15737678	1	k101_177839	3262			No Cluster Assigned	0.801834				Effluent	State A	Week 2
BIN0005	6067229	1	k101_177839	3262		d__Bacteria;p__Myxococcota;c__Polyangia;o__Palsa-1104;f__JAEUJZ01;g__JAGNNG01;s__	No Cluster Assigned	2.07986				Effluent	State A	Week 2
BIN0000	15737678	1	k101_177839	3262			No Cluster Assigned	0.801834				Effluent	State A	Week 2
BIN0000	15737678	1	k101_177839	3262			No Cluster Assigned	0.801834				Effluent	State A	Week 2
BIN0065	132805	1	k101_177839	3262		Unclassified	No Cluster Assigned	95.0191				Effluent	State A	Week 2
BIN0004	4762767	2	k101_177839	3262		Unclassified	No Cluster Assigned	5.29902				Effluent	State A	Week 2
BIN0000	15737678	1	k101_177839	3262			No Cluster Assigned	0.801834				Effluent	State A	Week 2
BIN0000	15737678	1	k101_177839	3262			No Cluster Assigned	0.801834				Effluent	State A	Week 2
BIN0001	9061211	1	k101_177839	3262		Unclassified	No Cluster Assigned	1.39264				Effluent	State A	Week 2
BIN0032	1309349	1	k101_177839	3262		d__Bacteria;p__Proteobacteria;c__Gammaproteobacteria;o__Pseudomonadales;f__UBA5862;g__;s__	No Cluster Assigned	9.63762				Effluent	State A	Week 2
BIN0025	1426212	5	k101_177839	3262		d__Bacteria;p__Proteobacteria;c__Gammaproteobacteria;o__Burkholderiales;f__Rhodocyclaceae;g__JAEUNX01;s__JAEUNX01	No Cluster Assigned	44.2396				Effluent	State A	Week 2
BIN0000	15737678	1	k101_177839	3262			No Cluster Assigned	0.801834				Effluent	State A	Week 2
BIN0000	15737678	1	k101_177839	3262			No Cluster Assigned	0.801834				Effluent	State A	Week 2
BIN0000	15737678	1	k101_177839	3262			No Cluster Assigned	0.801834				Effluent	State A	Week 2
BIN0000	15737678	6	k101_177839	3262			No Cluster Assigned	4.811				Effluent	State A	Week 2
BIN0003	6898713	1	k101_177839	3262		d__Bacteria;p__Proteobacteria;c__Gammaproteobacteria;o__Burkholderiales;f__Rhodocyclaceae;g__Zoogloea;s__Zoogloea	No Cluster Assigned	1.82918				Effluent	State A	Week 2
BIN0000	15737678	1	k101_177839	3262			No Cluster Assigned	0.801834				Effluent	State A	Week 2
BIN0048	317558	3	k101_177839	3262		Unclassified	No Cluster Assigned	119.213				Effluent	State A	Week 2
BIN0011	2333080	1	k101_177839	3262		d__Bacteria;p__Proteobacteria;c__Gammaproteobacteria;o__Steroidobacterales;f__Steroidobacteraceae;g__RPQJ01;s__	No Cluster Assigned	5.40873				Effluent	State A	Week 2
BIN0014	9717762	1	k101_177839	3262		d__Bacteria;p__Bacteroidota;c__Bacteroidia;o__AKYH767-A;f__OLB10;g__OLB10;s__OLB10	No Cluster Assigned	1.29855				Effluent	State A	Week 2
BIN0000	15737678	1	k101_177839	3262			No Cluster Assigned	0.801834				Effluent	State A	Week 2
BIN0000	15737678	24	k101_177839	3262			No Cluster Assigned	19.244				Effluent	State A	Week 2
BIN0043	466043	1	k101_177839	3262		d__Bacteria;p__Proteobacteria;c__Gammaproteobacteria;o__Competibacterales;f__Competibacteraceae;g__RXIX01;s__	No Cluster Assigned	27.0769				Effluent	State A	Week 2
BIN0006	3375687	2	k101_177839	3262		d__Bacteria;p__Myxococcota;c__Myxococcia;o__Myxococcales;f__Anaeromyxobacteraceae;g__JADKCZ01;s__	No Cluster Assigned	7.47641				Effluent	State A	Week 2
BIN0052	201105	1	k101_466703	4720		Unclassified	No Cluster Assigned	43.3655				Effluent	State A	Week 2
BIN0000	15737678	1	k101_889650	7800			5	0.335331	MPF_G	mate-pair-formation	G_tfc22;G_tfc23;G_tfc24;virb4;G_tfc15;G_tfc14	Effluent	State A	Week 2
BIN0000	15737678	1	k101_889650	7800			5	0.335331	MPF_T	mate-pair-formation	G_tfc22;G_tfc23;G_tfc24;virb4;G_tfc15;G_tfc14	Effluent	State A	Week 2
BIN0000	15737678	1	k101_889650	7800			5	0.335331	MPF_G	mate-pair-formation	G_tfc22;G_tfc23;G_tfc24;virb4;G_tfc15;G_tfc14	Effluent	State A	Week 2
BIN0005	6067229	1	k101_202670	3009		d__Bacteria;p__Myxococcota;c__Polyangia;o__Palsa-1104;f__JAEUJZ01;g__JAGNNG01;s__	No Cluster Assigned	2.25474				Effluent	State A	Week 2
BIN0005	6067229	1	k101_263640	5728		d__Bacteria;p__Myxococcota;c__Polyangia;o__Palsa-1104;f__JAEUJZ01;g__JAGNNG01;s__	No Cluster Assigned	1.18445				Effluent	State A	Week 2
BIN0005	6067229	1	k101_283712	4380		d__Bacteria;p__Myxococcota;c__Polyangia;o__Palsa-1104;f__JAEUJZ01;g__JAGNNG01;s__	No Cluster Assigned	1.54898				Effluent	State A	Week 2
BIN0005	6067229	1	k101_360566	3136		d__Bacteria;p__Myxococcota;c__Polyangia;o__Palsa-1104;f__JAEUJZ01;g__JAGNNG01;s__	53	2.16343				Effluent	State A	Week 2
BIN0005	6067229	1	k101_816490	4248		d__Bacteria;p__Myxococcota;c__Polyangia;o__Palsa-1104;f__JAEUJZ01;g__JAGNNG01;s__	53	1.59711				Effluent	State A	Week 2
BIN0005	6067229	1	k101_867009	5264		d__Bacteria;p__Myxococcota;c__Polyangia;o__Palsa-1104;f__JAEUJZ01;g__JAGNNG01;s__	No Cluster Assigned	1.28885				Effluent	State A	Week 2
BIN0005	6067229	2	k101_893762	9338		d__Bacteria;p__Myxococcota;c__Polyangia;o__Palsa-1104;f__JAEUJZ01;g__JAGNNG01;s__	40	1.4531				Effluent	State A	Week 2
BIN0011	2333080	1	k101_769531	4296		d__Bacteria;p__Proteobacteria;c__Gammaproteobacteria;o__Steroidobacterales;f__Steroidobacteraceae;g__RPQJ01;s__	47	4.10691				Effluent	State A	Week 2
BIN0040	218802	1	k101_200970	1767		d__Bacteria;p__Bacteroidota;c__Ignavibacteria;o__Ignavibacteriales;f__Ignavibacteriaceae;g__IGN3;s__	No Cluster Assigned	106.469				Effluent	State A	Week 2
BIN0001	9061211	2	k101_858446	2583		Unclassified	No Cluster Assigned	3.51745				Effluent	State A	Week 2
BIN0000	15737678	1	k101_350340	4227			No Cluster Assigned	0.61878				Effluent	State A	Week 2
BIN0000	15737678	1	k101_536135	1694			No Cluster Assigned	1.54403			F_traV;virb4	Effluent	State A	Week 2
BIN0000	15737678	1	k101_552341	4616			No Cluster Assigned	0.566634				Effluent	State A	Week 2
BIN0000	15737678	1	k101_678168	3328			No Cluster Assigned	0.785932				Effluent	State A	Week 2
BIN0005	6067229	1	k101_360566	3136		d__Bacteria;p__Myxococcota;c__Polyangia;o__Palsa-1104;f__JAEUJZ01;g__JAGNNG01;s__	53	2.16343				Effluent	State A	Week 2
BIN0005	6067229	1	k101_460086	7962		d__Bacteria;p__Myxococcota;c__Polyangia;o__Palsa-1104;f__JAEUJZ01;g__JAGNNG01;s__	No Cluster Assigned	0.852112				Effluent	State A	Week 2
BIN0005	6067229	1	k101_672671	2877	sul1	d__Bacteria;p__Myxococcota;c__Polyangia;o__Palsa-1104;f__JAEUJZ01;g__JAGNNG01;s__	18	2.35819				Effluent	State A	Week 2
BIN0005	6067229	1	k101_893762	9338		d__Bacteria;p__Myxococcota;c__Polyangia;o__Palsa-1104;f__JAEUJZ01;g__JAGNNG01;s__	40	0.726549				Effluent	State A	Week 2
BIN0054	146585	2	k101_592609	6954		Unclassified	No Cluster Assigned	80.7635				Effluent	State A	Week 2
BIN0014	9717762	1	k101_178191	3517		d__Bacteria;p__Bacteroidota;c__Bacteroidia;o__AKYH767-A;f__OLB10;g__OLB10;s__OLB10	No Cluster Assigned	1.2044				Effluent	State A	Week 2
BIN0006	3375687	1	k101_178191	3517		d__Bacteria;p__Myxococcota;c__Myxococcia;o__Myxococcales;f__Anaeromyxobacteraceae;g__JADKCZ01;s__	No Cluster Assigned	3.46717				Effluent	State A	Week 2
BIN0014	9717762	1	k101_178191	3517		d__Bacteria;p__Bacteroidota;c__Bacteroidia;o__AKYH767-A;f__OLB10;g__OLB10;s__OLB10	No Cluster Assigned	1.2044				Effluent	State A	Week 2
BIN0014	9717762	9	k101_178191	3517		d__Bacteria;p__Bacteroidota;c__Bacteroidia;o__AKYH767-A;f__OLB10;g__OLB10;s__OLB10	No Cluster Assigned	10.8396				Effluent	State A	Week 2
BIN0014	9717762	10	k101_178191	3517		d__Bacteria;p__Bacteroidota;c__Bacteroidia;o__AKYH767-A;f__OLB10;g__OLB10;s__OLB10	No Cluster Assigned	12.044				Effluent	State A	Week 2
BIN0000	15737678	1	k101_178191	3517			No Cluster Assigned	0.743697				Effluent	State A	Week 2
BIN0003	6898713	1	k101_804255	6949		d__Bacteria;p__Proteobacteria;c__Gammaproteobacteria;o__Burkholderiales;f__Rhodocyclaceae;g__Zoogloea;s__Zoogloea	No Cluster Assigned	0.858655				Effluent	State A	Week 2
BIN0000	15737678	1	k101_187251	7384			51	0.354223				Effluent	State A	Week 2
BIN0000	15737678	1	k101_222738	11586			No Cluster Assigned	0.225754				Effluent	State A	Week 2
BIN0000	15737678	1	k101_283712	4380			No Cluster Assigned	0.597165				Effluent	State A	Week 2
BIN0001	9061211	1	k101_578424	4289		Unclassified	38	1.05917			F_traG	Effluent	State A	Week 2
BIN0001	9061211	1	k101_688801	1308		Unclassified	2	3.47308			F_traH	Effluent	State A	Week 2
BIN0000	15737678	1	k101_181094	7018			No Cluster Assigned	0.372696				Effluent	State A	Week 2
BIN0000	15737678	1	k101_271892	2084			1	1.25508			T_virB2;T_virB3	Effluent	State A	Week 2
BIN0000	15737678	1	k101_745235	3134			No Cluster Assigned	0.834583				Effluent	State A	Week 2
BIN0004	4762767	1	k101_633046	3330		Unclassified	No Cluster Assigned	2.59541				Effluent	State A	Week 2
BIN0000	15737678	1	k101_400782	1294			No Cluster Assigned	2.02132				Effluent	State A	Week 2
BIN0000	15737678	1	k101_556375	9661			25	0.270736				Effluent	State A	Week 2
BIN0001	9061211	1	k101_214535	1298		Unclassified	11	3.49984			F_traE;F_traL	Effluent	State A	Week 2
BIN0000	15737678	1	k101_610855	5413			No Cluster Assigned	0.483204				Effluent	State A	Week 2
BIN0000	15737678	1	k101_724414	4545			44	0.575486				Effluent	State A	Week 2
BIN0001	9061211	1	k101_332411	1090		Unclassified	No Cluster Assigned	4.1677			G_tfc24	Effluent	State A	Week 2
BIN0001	9061211	1	k101_671720	1568		Unclassified	No Cluster Assigned	2.89719			G_tfc2	Effluent	State A	Week 2
BIN0053	133180	1	k101_761148	3481		Unclassified	No Cluster Assigned	88.7904				Effluent	State A	Week 2
BIN0006	3375687	1	k101_778650	2631		d__Bacteria;p__Myxococcota;c__Myxococcia;o__Myxococcales;f__Anaeromyxobacteraceae;g__JADKCZ01;s__	No Cluster Assigned	4.63475				Effluent	State A	Week 2
BIN0005	6067229	1	k101_390957	5820		d__Bacteria;p__Myxococcota;c__Polyangia;o__Palsa-1104;f__JAEUJZ01;g__JAGNNG01;s__	No Cluster Assigned	1.16572				Effluent	State A	Week 2
BIN0005	6067229	2	k101_263640	5728		d__Bacteria;p__Myxococcota;c__Polyangia;o__Palsa-1104;f__JAEUJZ01;g__JAGNNG01;s__	No Cluster Assigned	2.36889				Effluent	State A	Week 2
BIN0005	6067229	1	k101_287252	3666		d__Bacteria;p__Myxococcota;c__Polyangia;o__Palsa-1104;f__JAEUJZ01;g__JAGNNG01;s__	No Cluster Assigned	1.85066				Effluent	State A	Week 2
BIN0005	6067229	2	k101_521594	4426		d__Bacteria;p__Myxococcota;c__Polyangia;o__Palsa-1104;f__JAEUJZ01;g__JAGNNG01;s__	40	3.06575				Effluent	State A	Week 2
BIN0005	6067229	1	k101_672671	2877	sul1	d__Bacteria;p__Myxococcota;c__Polyangia;o__Palsa-1104;f__JAEUJZ01;g__JAGNNG01;s__	18	2.35819				Effluent	State A	Week 2
BIN0005	6067229	1	k101_673635	2440		d__Bacteria;p__Myxococcota;c__Polyangia;o__Palsa-1104;f__JAEUJZ01;g__JAGNNG01;s__	No Cluster Assigned	2.78054			F_traG	Effluent	State A	Week 2
BIN0005	6067229	3	k101_694955	8941		d__Bacteria;p__Myxococcota;c__Polyangia;o__Palsa-1104;f__JAEUJZ01;g__JAGNNG01;s__	No Cluster Assigned	2.27643				Effluent	State A	Week 2
BIN0005	6067229	1	k101_778462	3017		d__Bacteria;p__Myxococcota;c__Polyangia;o__Palsa-1104;f__JAEUJZ01;g__JAGNNG01;s__	No Cluster Assigned	2.24876				Effluent	State A	Week 2
BIN0005	6067229	1	k101_864262	5976		d__Bacteria;p__Myxococcota;c__Polyangia;o__Palsa-1104;f__JAEUJZ01;g__JAGNNG01;s__	No Cluster Assigned	1.13529				Effluent	State A	Week 2
BIN0006	3375687	1	k101_519537	3439		d__Bacteria;p__Myxococcota;c__Myxococcia;o__Myxococcales;f__Anaeromyxobacteraceae;g__JADKCZ01;s__	19	3.5458				Effluent	State A	Week 2
BIN0004	4762767	1	k101_444098	6173		Unclassified	No Cluster Assigned	1.40008				Effluent	State A	Week 2
BIN0015	920518	1	k101_868484	5732		d__Bacteria;p__Bacteroidota;c__Bacteroidia;o__Chitinophagales;f__Saprospiraceae;g__JADKBO01;s__	No Cluster Assigned	7.80137				Effluent	State A	Week 2
BIN0005	6067229	1	k101_202379	1491		d__Bacteria;p__Myxococcota;c__Polyangia;o__Palsa-1104;f__JAEUJZ01;g__JAGNNG01;s__	No Cluster Assigned	4.55031			MOBP1	Effluent	State A	Week 2
BIN0005	6067229	1	k101_287252	3666		d__Bacteria;p__Myxococcota;c__Polyangia;o__Palsa-1104;f__JAEUJZ01;g__JAGNNG01;s__	No Cluster Assigned	1.85066				Effluent	State A	Week 2
BIN0005	6067229	1	k101_430615	3596		d__Bacteria;p__Myxococcota;c__Polyangia;o__Palsa-1104;f__JAEUJZ01;g__JAGNNG01;s__	No Cluster Assigned	1.88668				Effluent	State A	Week 2
BIN0005	6067229	1	k101_694955	8941		d__Bacteria;p__Myxococcota;c__Polyangia;o__Palsa-1104;f__JAEUJZ01;g__JAGNNG01;s__	No Cluster Assigned	0.758809				Effluent	State A	Week 2
BIN0005	6067229	1	k101_893762	9338		d__Bacteria;p__Myxococcota;c__Polyangia;o__Palsa-1104;f__JAEUJZ01;g__JAGNNG01;s__	40	0.726549				Effluent	State A	Week 2
BIN0025	1426212	1	k101_816821	8912		d__Bacteria;p__Proteobacteria;c__Gammaproteobacteria;o__Burkholderiales;f__Rhodocyclaceae;g__JAEUNX01;s__JAEUNX01	No Cluster Assigned	3.23854				Effluent	State A	Week 2
BIN0005	6067229	1	k101_200145	10071		d__Bacteria;p__Myxococcota;c__Polyangia;o__Palsa-1104;f__JAEUJZ01;g__JAGNNG01;s__	No Cluster Assigned	0.673668	MPF_T	mate-pair-formation	F_traL;F_traE;F_traK;F_traV	Effluent	State A	Week 2
BIN0005	6067229	1	k101_207814	2603		d__Bacteria;p__Myxococcota;c__Polyangia;o__Palsa-1104;f__JAEUJZ01;g__JAGNNG01;s__	No Cluster Assigned	2.60642				Effluent	State A	Week 2
BIN0005	6067229	1	k101_893762	9338		d__Bacteria;p__Myxococcota;c__Polyangia;o__Palsa-1104;f__JAEUJZ01;g__JAGNNG01;s__	40	0.726549				Effluent	State A	Week 2
BIN0005	6067229	2	k101_263640	5728		d__Bacteria;p__Myxococcota;c__Polyangia;o__Palsa-1104;f__JAEUJZ01;g__JAGNNG01;s__	No Cluster Assigned	2.36889				Effluent	State A	Week 2
BIN0005	6067229	1	k101_632931	6411		d__Bacteria;p__Myxococcota;c__Polyangia;o__Palsa-1104;f__JAEUJZ01;g__JAGNNG01;s__	No Cluster Assigned	1.05826				Effluent	State A	Week 2
BIN0005	6067229	2	k101_694955	8941		d__Bacteria;p__Myxococcota;c__Polyangia;o__Palsa-1104;f__JAEUJZ01;g__JAGNNG01;s__	No Cluster Assigned	1.51762				Effluent	State A	Week 2
BIN0005	6067229	3	k101_864262	5976		d__Bacteria;p__Myxococcota;c__Polyangia;o__Palsa-1104;f__JAEUJZ01;g__JAGNNG01;s__	No Cluster Assigned	3.40588				Effluent	State A	Week 2
BIN0011	2333080	1	k101_710432	6230		d__Bacteria;p__Proteobacteria;c__Gammaproteobacteria;o__Steroidobacterales;f__Steroidobacteraceae;g__RPQJ01;s__	No Cluster Assigned	2.83199				Effluent	State A	Week 2
BIN0033	718549	1	k101_179203	1847		d__Bacteria;p__Proteobacteria;c__Alphaproteobacteria;o__Caulobacterales;f__Caulobacteraceae;g__Phenylobacterium;s__	3	31.016			T_virB8;T_virB9	Effluent	State A	Week 2
BIN0001	9061211	1	k101_179203	1847		Unclassified	3	2.45955			T_virB8;T_virB9	Effluent	State A	Week 2
BIN0020	806050	6	k101_179203	1847		d__Bacteria;p__Proteobacteria;c__Gammaproteobacteria;o__Xanthomonadales;f__Ahniellaceae;g__JADKHK01;s__	3	165.894			T_virB8;T_virB9	Effluent	State A	Week 2
BIN0005	6067229	1	k101_179203	1847		d__Bacteria;p__Myxococcota;c__Polyangia;o__Palsa-1104;f__JAEUJZ01;g__JAGNNG01;s__	3	3.67326			T_virB8;T_virB9	Effluent	State A	Week 2
BIN0023	888875	1	k101_179203	1847		d__Bacteria;p__Bacteroidota;c__Bacteroidia;o__Chitinophagales;f__Chitinophagaceae;g__Ferruginibacter;s__	3	25.0727			T_virB8;T_virB9	Effluent	State A	Week 2
BIN0000	15737678	1	k101_179203	1847			3	1.41612			T_virB8;T_virB9	Effluent	State A	Week 2
BIN0006	3375687	1	k101_179203	1847		d__Bacteria;p__Myxococcota;c__Myxococcia;o__Myxococcales;f__Anaeromyxobacteraceae;g__JADKCZ01;s__	3	6.60207			T_virB8;T_virB9	Effluent	State A	Week 2
BIN0000	15737678	1	k101_263731	15447			No Cluster Assigned	0.169326			virb4	Effluent	State A	Week 2
BIN0000	15737678	1	k101_200242	5106			8	0.512257	MPF_G	mate-pair-formation	G_tfc5;T_virB1;G_tfc3;G_tfc2	Effluent	State A	Week 2
BIN0000	15737678	1	k101_377136	7102			52	0.368288				Effluent	State A	Week 2
BIN0004	4762767	1	k101_750927	5136		Unclassified	No Cluster Assigned	1.68277			F_traF;F_traH;F_traG	Effluent	State A	Week 2
BIN0000	15737678	1	k101_263731	15447			No Cluster Assigned	0.169326			virb4	Effluent	State A	Week 2
BIN0000	15737678	15	k101_900983	4950			No Cluster Assigned	7.92601				Effluent	State A	Week 2
BIN0025	1426212	1	k101_384109	3828		d__Bacteria;p__Proteobacteria;c__Gammaproteobacteria;o__Burkholderiales;f__Rhodocyclaceae;g__JAEUNX01;s__JAEUNX01	No Cluster Assigned	7.53968				Effluent	State A	Week 2
BIN0001	9061211	1	k101_528871	6720		Unclassified	No Cluster Assigned	0.676011				Effluent	State A	Week 2
BIN0000	15737678	1	k101_238132	2725			44	0.959847				Effluent	State A	Week 2
BIN0004	4762767	1	k101_263731	15447		Unclassified	No Cluster Assigned	0.559507			virb4	Effluent	State A	Week 2
BIN0003	6898713	14	k101_179671	3003		d__Bacteria;p__Proteobacteria;c__Gammaproteobacteria;o__Burkholderiales;f__Rhodocyclaceae;g__Zoogloea;s__Zoogloea	No Cluster Assigned	27.8172				Effluent	State A	Week 2
BIN0014	9717762	1	k101_179671	3003		d__Bacteria;p__Bacteroidota;c__Bacteroidia;o__AKYH767-A;f__OLB10;g__OLB10;s__OLB10	No Cluster Assigned	1.41055				Effluent	State A	Week 2
BIN0000	15737678	1	k101_179671	3003			No Cluster Assigned	0.87099				Effluent	State A	Week 2
BIN0049	363350	1	k101_179671	3003		d__Bacteria;p__Proteobacteria;c__Gammaproteobacteria;o__Competibacterales;f__Competibacteraceae;g__RXIV01;s__RXIV01	No Cluster Assigned	37.7249				Effluent	State A	Week 2
BIN0001	9061211	1	k101_179671	3003		Unclassified	No Cluster Assigned	1.51275				Effluent	State A	Week 2
BIN0059	133874	1	k101_179671	3003			No Cluster Assigned	102.39				Effluent	State A	Week 2
BIN0054	146585	1	k101_179671	3003		Unclassified	No Cluster Assigned	93.5113				Effluent	State A	Week 2
BIN0000	15737678	1	k101_179671	3003			No Cluster Assigned	0.87099				Effluent	State A	Week 2
BIN0001	9061211	1	k101_179671	3003		Unclassified	No Cluster Assigned	1.51275				Effluent	State A	Week 2
BIN0014	9717762	9	k101_179671	3003		d__Bacteria;p__Bacteroidota;c__Bacteroidia;o__AKYH767-A;f__OLB10;g__OLB10;s__OLB10	No Cluster Assigned	12.6949				Effluent	State A	Week 2
BIN0005	6067229	1	k101_360566	3136		d__Bacteria;p__Myxococcota;c__Polyangia;o__Palsa-1104;f__JAEUJZ01;g__JAGNNG01;s__	53	2.16343				Effluent	State A	Week 2
BIN0003	6898713	1	k101_505100	2468		d__Bacteria;p__Proteobacteria;c__Gammaproteobacteria;o__Burkholderiales;f__Rhodocyclaceae;g__Zoogloea;s__Zoogloea	8	2.41766	MPF_G	mate-pair-formation	G_tfc2;G_tfc3	Effluent	State A	Week 2
BIN0003	6898713	1	k101_537108	6617		d__Bacteria;p__Proteobacteria;c__Gammaproteobacteria;o__Burkholderiales;f__Rhodocyclaceae;g__Zoogloea;s__Zoogloea	No Cluster Assigned	0.901737				Effluent	State A	Week 2
BIN0005	6067229	1	k101_287252	3666		d__Bacteria;p__Myxococcota;c__Polyangia;o__Palsa-1104;f__JAEUJZ01;g__JAGNNG01;s__	No Cluster Assigned	1.85066				Effluent	State A	Week 2
BIN0005	6067229	2	k101_390957	5820		d__Bacteria;p__Myxococcota;c__Polyangia;o__Palsa-1104;f__JAEUJZ01;g__JAGNNG01;s__	No Cluster Assigned	2.33145				Effluent	State A	Week 2
BIN0005	6067229	2	k101_672671	2877	sul1	d__Bacteria;p__Myxococcota;c__Polyangia;o__Palsa-1104;f__JAEUJZ01;g__JAGNNG01;s__	18	4.71638				Effluent	State A	Week 2
BIN0005	6067229	1	k101_744939	2816		d__Bacteria;p__Myxococcota;c__Polyangia;o__Palsa-1104;f__JAEUJZ01;g__JAGNNG01;s__	No Cluster Assigned	2.40927				Effluent	State A	Week 2
BIN0005	6067229	1	k101_762263	8597		d__Bacteria;p__Myxococcota;c__Polyangia;o__Palsa-1104;f__JAEUJZ01;g__JAGNNG01;s__	No Cluster Assigned	0.789172			F_traG;F_traH;F_traF;F_trbC	Effluent	State A	Week 2
BIN0005	6067229	1	k101_864262	5976		d__Bacteria;p__Myxococcota;c__Polyangia;o__Palsa-1104;f__JAEUJZ01;g__JAGNNG01;s__	No Cluster Assigned	1.13529				Effluent	State A	Week 2
BIN0000	15737678	1	k101_400782	1294			No Cluster Assigned	2.02132				Effluent	State A	Week 2
BIN0000	15737678	1	k101_805553	3971			No Cluster Assigned	0.658671				Effluent	State A	Week 2
BIN0000	15737678	1	k101_805963	3433			No Cluster Assigned	0.761894				Effluent	State A	Week 2
BIN0000	15737678	1	k101_889650	7800			5	0.335331	MPF_G	mate-pair-formation	G_tfc22;G_tfc23;G_tfc24;virb4;G_tfc15;G_tfc14	Effluent	State A	Week 2
BIN0000	15737678	1	k101_889650	7800			5	0.335331	MPF_T	mate-pair-formation	G_tfc22;G_tfc23;G_tfc24;virb4;G_tfc15;G_tfc14	Effluent	State A	Week 2
BIN0000	15737678	1	k101_889650	7800			5	0.335331	MPF_G	mate-pair-formation	G_tfc22;G_tfc23;G_tfc24;virb4;G_tfc15;G_tfc14	Effluent	State A	Week 2
BIN0000	15737678	1	k101_417666	3877			No Cluster Assigned	0.674641				Effluent	State A	Week 2
BIN0000	15737678	1	k101_610855	5413			No Cluster Assigned	0.483204				Effluent	State A	Week 2
BIN0001	9061211	1	k101_687162	3404		Unclassified	2	1.33455			F_trbC;F_traF	Effluent	State A	Week 2
BIN0001	9061211	1	k101_772609	14169		Unclassified	9	0.320615				Effluent	State A	Week 2
BIN0001	9061211	1	k101_859955	8649		Unclassified	No Cluster Assigned	0.525239				Effluent	State A	Week 2
BIN0001	9061211	1	k101_900983	4950		Unclassified	No Cluster Assigned	0.917736				Effluent	State A	Week 2
BIN0027	497209	1	k101_840669	3886		d__Bacteria;p__Bacteroidota;c__Bacteroidia;o__Chitinophagales;f__JADIYW01;g__JADJSS01;s__	13	21.3043				Effluent	State A	Week 2
BIN0005	6067229	1	k101_263640	5728		d__Bacteria;p__Myxococcota;c__Polyangia;o__Palsa-1104;f__JAEUJZ01;g__JAGNNG01;s__	No Cluster Assigned	1.18445				Effluent	State A	Week 2
BIN0005	6067229	1	k101_632931	6411		d__Bacteria;p__Myxococcota;c__Polyangia;o__Palsa-1104;f__JAEUJZ01;g__JAGNNG01;s__	No Cluster Assigned	1.05826				Effluent	State A	Week 2
BIN0005	6067229	2	k101_672671	2877	sul1	d__Bacteria;p__Myxococcota;c__Polyangia;o__Palsa-1104;f__JAEUJZ01;g__JAGNNG01;s__	18	4.71638				Effluent	State A	Week 2
BIN0005	6067229	7	k101_864262	5976		d__Bacteria;p__Myxococcota;c__Polyangia;o__Palsa-1104;f__JAEUJZ01;g__JAGNNG01;s__	No Cluster Assigned	7.94705				Effluent	State A	Week 2
BIN0004	4762767	1	k101_208184	3244		Unclassified	No Cluster Assigned	2.66421	MOBQ	relaxase	MOBQ	Effluent	State A	Week 2
BIN0000	15737678	1	k101_552341	4616			No Cluster Assigned	0.566634				Effluent	State A	Week 2
BIN0000	15737678	1	k101_688630	3115			No Cluster Assigned	0.839673				Effluent	State A	Week 2
BIN0000	15737678	1	k101_389300	2720			No Cluster Assigned	0.961611				Effluent	State A	Week 2
BIN0001	9061211	1	k101_840669	3886		Unclassified	13	1.16902				Effluent	State A	Week 2
BIN0000	15737678	1	k101_192457	7716			No Cluster Assigned	0.338982				Effluent	State A	Week 2
BIN0000	15737678	1	k101_859803	3606			No Cluster Assigned	0.725342				Effluent	State A	Week 2
BIN0043	466043	4	k101_774629	15849		d__Bacteria;p__Proteobacteria;c__Gammaproteobacteria;o__Competibacterales;f__Competibacteraceae;g__RXIX01;s__	No Cluster Assigned	22.2916				Effluent	State A	Week 2
BIN0043	466043	16	k101_859955	8649		d__Bacteria;p__Proteobacteria;c__Gammaproteobacteria;o__Competibacterales;f__Competibacteraceae;g__RXIX01;s__	No Cluster Assigned	163.394				Effluent	State A	Week 2
BIN0001	9061211	1	k101_252059	8010		Unclassified	No Cluster Assigned	0.56714				Effluent	State A	Week 2
BIN0001	9061211	1	k101_263731	15447		Unclassified	No Cluster Assigned	0.294089			virb4	Effluent	State A	Week 2
BIN0001	9061211	4	k101_430615	3596		Unclassified	No Cluster Assigned	5.05316				Effluent	State A	Week 2
BIN0001	9061211	3	k101_483596	4604		Unclassified	No Cluster Assigned	2.96012				Effluent	State A	Week 2
BIN0001	9061211	2	k101_772609	14169		Unclassified	9	0.64123				Effluent	State A	Week 2
BIN0000	15737678	1	k101_180524	3178			No Cluster Assigned	0.823028				Effluent	State A	Week 2
BIN0000	15737678	1	k101_180524	3178			No Cluster Assigned	0.823028				Effluent	State A	Week 2
BIN0000	15737678	1	k101_180524	3178			No Cluster Assigned	0.823028				Effluent	State A	Week 2
BIN0000	15737678	1	k101_180524	3178			No Cluster Assigned	0.823028				Effluent	State A	Week 2
BIN0000	15737678	1	k101_180524	3178			No Cluster Assigned	0.823028				Effluent	State A	Week 2
BIN0000	15737678	1	k101_180524	3178			No Cluster Assigned	0.823028				Effluent	State A	Week 2
BIN0000	15737678	1	k101_180524	3178			No Cluster Assigned	0.823028				Effluent	State A	Week 2
BIN0000	15737678	1	k101_180524	3178			No Cluster Assigned	0.823028				Effluent	State A	Week 2
BIN0000	15737678	1	k101_180524	3178			No Cluster Assigned	0.823028				Effluent	State A	Week 2
BIN0000	15737678	1	k101_180524	3178			No Cluster Assigned	0.823028				Effluent	State A	Week 2
BIN0000	15737678	1	k101_180524	3178			No Cluster Assigned	0.823028				Effluent	State A	Week 2
BIN0000	15737678	1	k101_180524	3178			No Cluster Assigned	0.823028				Effluent	State A	Week 2
BIN0000	15737678	1	k101_180524	3178			No Cluster Assigned	0.823028				Effluent	State A	Week 2
BIN0000	15737678	2	k101_180524	3178			No Cluster Assigned	1.64606				Effluent	State A	Week 2
BIN0006	3375687	1	k101_180524	3178		d__Bacteria;p__Myxococcota;c__Myxococcia;o__Myxococcales;f__Anaeromyxobacteraceae;g__JADKCZ01;s__	No Cluster Assigned	3.83701				Effluent	State A	Week 2
BIN0016	935836	1	k101_180524	3178		d__Bacteria;p__Bacteroidota;c__Bacteroidia;o__Chitinophagales;f__Chitinophagaceae;g__Ferruginibacter;s__Ferruginibacter	No Cluster Assigned	13.8406				Effluent	State A	Week 2
BIN0000	15737678	1	k101_180524	3178			No Cluster Assigned	0.823028				Effluent	State A	Week 2
BIN0000	15737678	1	k101_180524	3178			No Cluster Assigned	0.823028				Effluent	State A	Week 2
BIN0000	15737678	1	k101_180524	3178			No Cluster Assigned	0.823028				Effluent	State A	Week 2
BIN0000	15737678	40	k101_180524	3178			No Cluster Assigned	32.9211				Effluent	State A	Week 2
BIN0000	15737678	1	k101_180524	3178			No Cluster Assigned	0.823028				Effluent	State A	Week 2
BIN0000	15737678	1	k101_180524	3178			No Cluster Assigned	0.823028				Effluent	State A	Week 2
BIN0000	15737678	1	k101_180524	3178			No Cluster Assigned	0.823028				Effluent	State A	Week 2
BIN0000	15737678	1	k101_180524	3178			No Cluster Assigned	0.823028				Effluent	State A	Week 2
BIN0000	15737678	1	k101_180524	3178			No Cluster Assigned	0.823028				Effluent	State A	Week 2
BIN0052	201105	1	k101_180524	3178		Unclassified	No Cluster Assigned	64.4069				Effluent	State A	Week 2
BIN0014	9717762	1	k101_180524	3178		d__Bacteria;p__Bacteroidota;c__Bacteroidia;o__AKYH767-A;f__OLB10;g__OLB10;s__OLB10	No Cluster Assigned	1.33287				Effluent	State A	Week 2
BIN0000	15737678	1	k101_180524	3178			No Cluster Assigned	0.823028				Effluent	State A	Week 2
BIN0000	15737678	1	k101_180524	3178			No Cluster Assigned	0.823028				Effluent	State A	Week 2
BIN0000	15737678	3	k101_180524	3178			No Cluster Assigned	2.46908				Effluent	State A	Week 2
BIN0005	6067229	1	k101_180524	3178		d__Bacteria;p__Myxococcota;c__Polyangia;o__Palsa-1104;f__JAEUJZ01;g__JAGNNG01;s__	No Cluster Assigned	2.13484				Effluent	State A	Week 2
BIN0009	2319185	1	k101_180524	3178		d__Bacteria;p__Proteobacteria;c__Gammaproteobacteria;o__Competibacterales;f__Competibacteraceae;g__RXIW01;s__RXIW01	No Cluster Assigned	5.58496				Effluent	State A	Week 2
BIN0000	15737678	1	k101_180524	3178			No Cluster Assigned	0.823028				Effluent	State A	Week 2
BIN0025	1426212	1	k101_180524	3178		d__Bacteria;p__Proteobacteria;c__Gammaproteobacteria;o__Burkholderiales;f__Rhodocyclaceae;g__JAEUNX01;s__JAEUNX01	No Cluster Assigned	9.08178				Effluent	State A	Week 2
BIN0011	2333080	1	k101_180524	3178		d__Bacteria;p__Proteobacteria;c__Gammaproteobacteria;o__Steroidobacterales;f__Steroidobacteraceae;g__RPQJ01;s__	No Cluster Assigned	5.5517				Effluent	State A	Week 2
BIN0000	15737678	1	k101_180524	3178			No Cluster Assigned	0.823028				Effluent	State A	Week 2
BIN0000	15737678	1	k101_180524	3178			No Cluster Assigned	0.823028				Effluent	State A	Week 2
BIN0000	15737678	1	k101_180524	3178			No Cluster Assigned	0.823028				Effluent	State A	Week 2
BIN0000	15737678	4	k101_180524	3178			No Cluster Assigned	3.29211				Effluent	State A	Week 2
BIN0000	15737678	1	k101_180524	3178			No Cluster Assigned	0.823028				Effluent	State A	Week 2
BIN0000	15737678	1	k101_180524	3178			No Cluster Assigned	0.823028				Effluent	State A	Week 2
BIN0000	15737678	2	k101_180524	3178			No Cluster Assigned	1.64606				Effluent	State A	Week 2
BIN0000	15737678	1	k101_180524	3178			No Cluster Assigned	0.823028				Effluent	State A	Week 2
BIN0000	15737678	1	k101_180524	3178			No Cluster Assigned	0.823028				Effluent	State A	Week 2
BIN0000	15737678	1	k101_180524	3178			No Cluster Assigned	0.823028				Effluent	State A	Week 2
BIN0005	6067229	4	k101_180524	3178		d__Bacteria;p__Myxococcota;c__Polyangia;o__Palsa-1104;f__JAEUJZ01;g__JAGNNG01;s__	No Cluster Assigned	8.53935				Effluent	State A	Week 2
BIN0014	9717762	1	k101_180524	3178		d__Bacteria;p__Bacteroidota;c__Bacteroidia;o__AKYH767-A;f__OLB10;g__OLB10;s__OLB10	No Cluster Assigned	1.33287				Effluent	State A	Week 2
BIN0000	15737678	1	k101_180524	3178			No Cluster Assigned	0.823028				Effluent	State A	Week 2
BIN0000	15737678	4	k101_846172	4652			No Cluster Assigned	2.249				Effluent	State A	Week 2
BIN0019	1209488	1	k101_498721	4925		d__Bacteria;p__Bacteroidota;c__Bacteroidia;o__Chitinophagales;f__Chitinophagaceae;g__JJ008;s__	No Cluster Assigned	6.91037				Effluent	State A	Week 2
BIN0000	15737678	1	k101_389300	2720			No Cluster Assigned	0.961611				Effluent	State A	Week 2
BIN0000	15737678	1	k101_805963	3433			No Cluster Assigned	0.761894				Effluent	State A	Week 2
BIN0005	6067229	1	k101_287252	3666		d__Bacteria;p__Myxococcota;c__Polyangia;o__Palsa-1104;f__JAEUJZ01;g__JAGNNG01;s__	No Cluster Assigned	1.85066				Effluent	State A	Week 2
BIN0005	6067229	1	k101_317199	13359		d__Bacteria;p__Myxococcota;c__Polyangia;o__Palsa-1104;f__JAEUJZ01;g__JAGNNG01;s__	No Cluster Assigned	0.507861				Effluent	State A	Week 2
BIN0005	6067229	1	k101_333665	4192		d__Bacteria;p__Myxococcota;c__Polyangia;o__Palsa-1104;f__JAEUJZ01;g__JAGNNG01;s__	No Cluster Assigned	1.61844				Effluent	State A	Week 2
BIN0005	6067229	1	k101_460086	7962		d__Bacteria;p__Myxococcota;c__Polyangia;o__Palsa-1104;f__JAEUJZ01;g__JAGNNG01;s__	No Cluster Assigned	0.852112				Effluent	State A	Week 2
BIN0005	6067229	1	k101_521594	4426		d__Bacteria;p__Myxococcota;c__Polyangia;o__Palsa-1104;f__JAEUJZ01;g__JAGNNG01;s__	40	1.53288				Effluent	State A	Week 2
BIN0005	6067229	1	k101_612245	1434		d__Bacteria;p__Myxococcota;c__Polyangia;o__Palsa-1104;f__JAEUJZ01;g__JAGNNG01;s__	8	4.73118			G_tfc2	Effluent	State A	Week 2
BIN0005	6067229	1	k101_672671	2877	sul1	d__Bacteria;p__Myxococcota;c__Polyangia;o__Palsa-1104;f__JAEUJZ01;g__JAGNNG01;s__	18	2.35819				Effluent	State A	Week 2
BIN0005	6067229	1	k101_816490	4248		d__Bacteria;p__Myxococcota;c__Polyangia;o__Palsa-1104;f__JAEUJZ01;g__JAGNNG01;s__	53	1.59711				Effluent	State A	Week 2
BIN0011	2333080	1	k101_319345	6527		d__Bacteria;p__Proteobacteria;c__Gammaproteobacteria;o__Steroidobacterales;f__Steroidobacteraceae;g__RPQJ01;s__	No Cluster Assigned	2.70312				Effluent	State A	Week 2
BIN0000	15737678	1	k101_777467	5488			No Cluster Assigned	0.4766				Effluent	State A	Week 2
BIN0000	15737678	1	k101_317199	13359			No Cluster Assigned	0.195792				Effluent	State A	Week 2
BIN0059	133874	3	k101_184342	4876			No Cluster Assigned	189.178				Effluent	State A	Week 2
BIN0059	133874	1	k101_469992	4479			No Cluster Assigned	68.6486				Effluent	State A	Week 2
BIN0059	133874	1	k101_536135	1694			No Cluster Assigned	181.51			F_traV;virb4	Effluent	State A	Week 2
BIN0001	9061211	1	k101_274966	3738		Unclassified	5	1.2153	MPF_G	mate-pair-formation	G_tfc11;G_tfc12;G_tfc13;G_tfc14	Effluent	State A	Week 2
BIN0001	9061211	1	k101_415877	1937		Unclassified	5	2.34527			G_tfc15;G_tfc15;virb4	Effluent	State A	Week 2
BIN0001	9061211	1	k101_494623	5576		Unclassified	No Cluster Assigned	0.814705				Effluent	State A	Week 2
BIN0001	9061211	1	k101_772609	14169		Unclassified	9	0.320615				Effluent	State A	Week 2
BIN0001	9061211	1	k101_838769	1365		Unclassified	55	3.32805				Effluent	State A	Week 2
BIN0003	6898713	1	k101_245366	4678		d__Bacteria;p__Proteobacteria;c__Gammaproteobacteria;o__Burkholderiales;f__Rhodocyclaceae;g__Zoogloea;s__Zoogloea	No Cluster Assigned	1.2755				Effluent	State A	Week 2
BIN0001	9061211	1	k101_272441	1612		Unclassified	2	2.81811			F_traG	Effluent	State A	Week 2
BIN0001	9061211	1	k101_430888	2899		Unclassified	No Cluster Assigned	1.56702				Effluent	State A	Week 2
BIN0005	6067229	2	k101_632931	6411		d__Bacteria;p__Myxococcota;c__Polyangia;o__Palsa-1104;f__JAEUJZ01;g__JAGNNG01;s__	No Cluster Assigned	2.11652				Effluent	State A	Week 2
BIN0005	6067229	1	k101_642160	3411		d__Bacteria;p__Myxococcota;c__Polyangia;o__Palsa-1104;f__JAEUJZ01;g__JAGNNG01;s__	No Cluster Assigned	1.98901				Effluent	State A	Week 2
BIN0005	6067229	1	k101_694955	8941		d__Bacteria;p__Myxococcota;c__Polyangia;o__Palsa-1104;f__JAEUJZ01;g__JAGNNG01;s__	No Cluster Assigned	0.758809				Effluent	State A	Week 2
BIN0000	15737678	1	k101_181094	7018			No Cluster Assigned	0.372696				Effluent	State A	Week 2
BIN0041	315785	1	k101_181094	7018		Unclassified	No Cluster Assigned	18.574				Effluent	State A	Week 2
BIN0000	15737678	1	k101_181094	7018			No Cluster Assigned	0.372696				Effluent	State A	Week 2
BIN0000	15737678	1	k101_181094	7018			No Cluster Assigned	0.372696				Effluent	State A	Week 2
BIN0000	15737678	1	k101_181094	7018			No Cluster Assigned	0.372696				Effluent	State A	Week 2
BIN0000	15737678	1	k101_181094	7018			No Cluster Assigned	0.372696				Effluent	State A	Week 2
BIN0001	9061211	1	k101_181094	7018		Unclassified	No Cluster Assigned	0.647306				Effluent	State A	Week 2
BIN0000	15737678	3	k101_181094	7018			No Cluster Assigned	1.11809				Effluent	State A	Week 2
BIN0000	15737678	1	k101_181094	7018			No Cluster Assigned	0.372696				Effluent	State A	Week 2
BIN0000	15737678	1	k101_181094	7018			No Cluster Assigned	0.372696				Effluent	State A	Week 2
BIN0000	15737678	1	k101_181094	7018			No Cluster Assigned	0.372696				Effluent	State A	Week 2
BIN0000	15737678	1	k101_181094	7018			No Cluster Assigned	0.372696				Effluent	State A	Week 2
BIN0000	15737678	1	k101_181094	7018			No Cluster Assigned	0.372696				Effluent	State A	Week 2
BIN0019	1209488	1	k101_181094	7018		d__Bacteria;p__Bacteroidota;c__Bacteroidia;o__Chitinophagales;f__Chitinophagaceae;g__JJ008;s__	No Cluster Assigned	4.84947				Effluent	State A	Week 2
BIN0000	15737678	1	k101_181094	7018			No Cluster Assigned	0.372696				Effluent	State A	Week 2
BIN0000	15737678	1	k101_181094	7018			No Cluster Assigned	0.372696				Effluent	State A	Week 2
BIN0000	15737678	1	k101_181094	7018			No Cluster Assigned	0.372696				Effluent	State A	Week 2
BIN0014	9717762	1	k101_181094	7018		d__Bacteria;p__Bacteroidota;c__Bacteroidia;o__AKYH767-A;f__OLB10;g__OLB10;s__OLB10	No Cluster Assigned	0.603573				Effluent	State A	Week 2
BIN0000	15737678	1	k101_181094	7018			No Cluster Assigned	0.372696				Effluent	State A	Week 2
BIN0016	935836	1	k101_181094	7018		d__Bacteria;p__Bacteroidota;c__Bacteroidia;o__Chitinophagales;f__Chitinophagaceae;g__Ferruginibacter;s__Ferruginibacter	No Cluster Assigned	6.26752				Effluent	State A	Week 2
BIN0000	15737678	2	k101_181094	7018			No Cluster Assigned	0.745393				Effluent	State A	Week 2
BIN0000	15737678	1	k101_181094	7018			No Cluster Assigned	0.372696				Effluent	State A	Week 2
BIN0000	15737678	1	k101_181094	7018			No Cluster Assigned	0.372696				Effluent	State A	Week 2
BIN0000	15737678	1	k101_181094	7018			No Cluster Assigned	0.372696				Effluent	State A	Week 2
BIN0000	15737678	5	k101_181094	7018			No Cluster Assigned	1.86348				Effluent	State A	Week 2
BIN0009	2319185	1	k101_181094	7018		d__Bacteria;p__Proteobacteria;c__Gammaproteobacteria;o__Competibacterales;f__Competibacteraceae;g__RXIW01;s__RXIW01	No Cluster Assigned	2.52907				Effluent	State A	Week 2
BIN0000	15737678	1	k101_181094	7018			No Cluster Assigned	0.372696				Effluent	State A	Week 2
BIN0000	15737678	1	k101_181094	7018			No Cluster Assigned	0.372696				Effluent	State A	Week 2
BIN0005	6067229	1	k101_181094	7018		d__Bacteria;p__Myxococcota;c__Polyangia;o__Palsa-1104;f__JAEUJZ01;g__JAGNNG01;s__	No Cluster Assigned	0.96673				Effluent	State A	Week 2
BIN0000	15737678	1	k101_181094	7018			No Cluster Assigned	0.372696				Effluent	State A	Week 2
BIN0000	15737678	1	k101_181094	7018			No Cluster Assigned	0.372696				Effluent	State A	Week 2
BIN0047	481465	1	k101_181094	7018		Unclassified	No Cluster Assigned	12.1823				Effluent	State A	Week 2
BIN0000	15737678	2	k101_181094	7018			No Cluster Assigned	0.745393				Effluent	State A	Week 2
BIN0000	15737678	1	k101_181094	7018			No Cluster Assigned	0.372696				Effluent	State A	Week 2
BIN0000	15737678	2	k101_181094	7018			No Cluster Assigned	0.745393				Effluent	State A	Week 2
BIN0000	15737678	2	k101_181094	7018			No Cluster Assigned	0.745393				Effluent	State A	Week 2
BIN0000	15737678	1	k101_181094	7018			No Cluster Assigned	0.372696				Effluent	State A	Week 2
BIN0016	935836	1	k101_181094	7018		d__Bacteria;p__Bacteroidota;c__Bacteroidia;o__Chitinophagales;f__Chitinophagaceae;g__Ferruginibacter;s__Ferruginibacter	No Cluster Assigned	6.26752				Effluent	State A	Week 2
BIN0001	9061211	1	k101_458539	6639		Unclassified	56	0.684259				Effluent	State A	Week 2
BIN0000	15737678	1	k101_808703	2629			26	0.994896			F_traW;F_traU	Effluent	State A	Week 2
BIN0000	15737678	1	k101_215206	3862			47	0.677261				Effluent	State A	Week 2
BIN0006	3375687	1	k101_635455	5500		d__Bacteria;p__Myxococcota;c__Myxococcia;o__Myxococcales;f__Anaeromyxobacteraceae;g__JADKCZ01;s__	No Cluster Assigned	2.21709				Effluent	State A	Week 2
BIN0006	3375687	1	k101_827863	2877		d__Bacteria;p__Myxococcota;c__Myxococcia;o__Myxococcales;f__Anaeromyxobacteraceae;g__JADKCZ01;s__	No Cluster Assigned	4.23845				Effluent	State A	Week 2
BIN0008	3041131	1	k101_705124	3241		d__Bacteria;p__Proteobacteria;c__Gammaproteobacteria;o__Xanthomonadales;f__Rhodanobacteraceae;g__Tahibacter;s__	No Cluster Assigned	4.17633				Effluent	State A	Week 2
BIN0005	6067229	2	k101_207814	2603		d__Bacteria;p__Myxococcota;c__Polyangia;o__Palsa-1104;f__JAEUJZ01;g__JAGNNG01;s__	No Cluster Assigned	5.21284				Effluent	State A	Week 2
BIN0005	6067229	1	k101_263640	5728		d__Bacteria;p__Myxococcota;c__Polyangia;o__Palsa-1104;f__JAEUJZ01;g__JAGNNG01;s__	No Cluster Assigned	1.18445				Effluent	State A	Week 2
BIN0005	6067229	1	k101_264627	5942		d__Bacteria;p__Myxococcota;c__Polyangia;o__Palsa-1104;f__JAEUJZ01;g__JAGNNG01;s__	No Cluster Assigned	1.14179				Effluent	State A	Week 2
BIN0005	6067229	1	k101_272445	2734		d__Bacteria;p__Myxococcota;c__Polyangia;o__Palsa-1104;f__JAEUJZ01;g__JAGNNG01;s__	No Cluster Assigned	2.48153				Effluent	State A	Week 2
BIN0005	6067229	1	k101_311284	1817		d__Bacteria;p__Myxococcota;c__Polyangia;o__Palsa-1104;f__JAEUJZ01;g__JAGNNG01;s__	18	3.73391				Effluent	State A	Week 2
BIN0005	6067229	1	k101_333665	4192		d__Bacteria;p__Myxococcota;c__Polyangia;o__Palsa-1104;f__JAEUJZ01;g__JAGNNG01;s__	No Cluster Assigned	1.61844				Effluent	State A	Week 2
BIN0005	6067229	2	k101_360566	3136		d__Bacteria;p__Myxococcota;c__Polyangia;o__Palsa-1104;f__JAEUJZ01;g__JAGNNG01;s__	53	4.32686				Effluent	State A	Week 2
BIN0005	6067229	1	k101_390957	5820		d__Bacteria;p__Myxococcota;c__Polyangia;o__Palsa-1104;f__JAEUJZ01;g__JAGNNG01;s__	No Cluster Assigned	1.16572				Effluent	State A	Week 2
BIN0005	6067229	2	k101_496881	2525		d__Bacteria;p__Myxococcota;c__Polyangia;o__Palsa-1104;f__JAEUJZ01;g__JAGNNG01;s__	No Cluster Assigned	5.37387				Effluent	State A	Week 2
BIN0005	6067229	1	k101_521594	4426		d__Bacteria;p__Myxococcota;c__Polyangia;o__Palsa-1104;f__JAEUJZ01;g__JAGNNG01;s__	40	1.53288				Effluent	State A	Week 2
BIN0005	6067229	1	k101_528425	1345		d__Bacteria;p__Myxococcota;c__Polyangia;o__Palsa-1104;f__JAEUJZ01;g__JAGNNG01;s__	No Cluster Assigned	5.04425				Effluent	State A	Week 2
BIN0005	6067229	1	k101_549556	1972		d__Bacteria;p__Myxococcota;c__Polyangia;o__Palsa-1104;f__JAEUJZ01;g__JAGNNG01;s__	3	3.44042			T_virB10	Effluent	State A	Week 2
BIN0005	6067229	2	k101_558124	5951		d__Bacteria;p__Myxococcota;c__Polyangia;o__Palsa-1104;f__JAEUJZ01;g__JAGNNG01;s__	No Cluster Assigned	2.28013				Effluent	State A	Week 2
BIN0005	6067229	1	k101_864262	5976		d__Bacteria;p__Myxococcota;c__Polyangia;o__Palsa-1104;f__JAEUJZ01;g__JAGNNG01;s__	No Cluster Assigned	1.13529				Effluent	State A	Week 2
BIN0005	6067229	1	k101_893762	9338		d__Bacteria;p__Myxococcota;c__Polyangia;o__Palsa-1104;f__JAEUJZ01;g__JAGNNG01;s__	40	0.726549				Effluent	State A	Week 2
BIN0000	15737678	1	k101_777668	3982			No Cluster Assigned	0.656852				Effluent	State A	Week 2
BIN0026	680319	6	k101_848539	4782		d__Bacteria;p__Proteobacteria;c__Gammaproteobacteria;o__Burkholderiales;f__Thiobacillaceae;g__;s__	No Cluster Assigned	75.9169				Effluent	State A	Week 2
BIN0026	680319	4	k101_876433	3720		d__Bacteria;p__Proteobacteria;c__Gammaproteobacteria;o__Burkholderiales;f__Thiobacillaceae;g__;s__	No Cluster Assigned	65.0599				Effluent	State A	Week 2
BIN0025	1426212	1	k101_484465	7224		d__Bacteria;p__Proteobacteria;c__Gammaproteobacteria;o__Burkholderiales;f__Rhodocyclaceae;g__JAEUNX01;s__JAEUNX01	No Cluster Assigned	3.99528				Effluent	State A	Week 2
BIN0000	15737678	1	k101_552341	4616			No Cluster Assigned	0.566634				Effluent	State A	Week 2
BIN0000	15737678	1	k101_559001	3049			17	0.857849			MOBH	Effluent	State A	Week 2
BIN0000	15737678	1	k101_889650	7800			5	0.335331	MPF_G	mate-pair-formation	G_tfc22;G_tfc23;G_tfc24;virb4;G_tfc15;G_tfc14	Effluent	State A	Week 2
BIN0000	15737678	1	k101_889650	7800			5	0.335331	MPF_T	mate-pair-formation	G_tfc22;G_tfc23;G_tfc24;virb4;G_tfc15;G_tfc14	Effluent	State A	Week 2
BIN0000	15737678	1	k101_889650	7800			5	0.335331	MPF_G	mate-pair-formation	G_tfc22;G_tfc23;G_tfc24;virb4;G_tfc15;G_tfc14	Effluent	State A	Week 2
BIN0000	15737678	1	k101_251808	2766			20	0.945619			t4cp1;MOBH	Effluent	State A	Week 2
BIN0000	15737678	1	k101_777668	3982			No Cluster Assigned	0.656852				Effluent	State A	Week 2
BIN0000	15737678	3	k101_494623	5576			No Cluster Assigned	1.40724				Effluent	State A	Week 2
BIN0000	15737678	1	k101_688630	3115			No Cluster Assigned	0.839673				Effluent	State A	Week 2
BIN0001	9061211	1	k101_219087	2044		Unclassified	No Cluster Assigned	2.2225			F_traG	Effluent	State A	Week 2
BIN0001	9061211	1	k101_584171	4190		Unclassified	31	1.0842				Effluent	State A	Week 2
BIN0026	680319	1	k101_723357	3148		d__Bacteria;p__Proteobacteria;c__Gammaproteobacteria;o__Burkholderiales;f__Thiobacillaceae;g__;s__	No Cluster Assigned	19.2204				Effluent	State A	Week 2
BIN0004	4762767	2	k101_308696	2665		Unclassified	1	6.48608			T_virB5	Effluent	State A	Week 2
BIN0004	4762767	2	k101_362500	1319		Unclassified	3	13.1049			T_virB8;T_virB6	Effluent	State A	Week 2
BIN0004	4762767	50	k101_389320	1254		Unclassified	1	344.606			T_virB6;T_virB5	Effluent	State A	Week 2
BIN0004	4762767	42	k101_517581	1882		Unclassified	1	192.877			T_virB5;T_virB6	Effluent	State A	Week 2
BIN0004	4762767	5	k101_610891	1395		Unclassified	4	30.9774			T_virB6	Effluent	State A	Week 2
BIN0004	4762767	47	k101_611120	1179		Unclassified	1	344.535			T_virB6	Effluent	State A	Week 2
BIN0004	4762767	1	k101_765178	1937		Unclassified	6	4.4619			T_virB8;T_virB6	Effluent	State A	Week 2
BIN0004	4762767	1	k101_876397	12382		Unclassified	No Cluster Assigned	0.698006			T_virB11;T_virB2;T_virB3;virb4;T_virB5;T_virB6;T_virB8	Effluent	State A	Week 2
BIN0000	15737678	1	k101_181671	5164			No Cluster Assigned	0.506503			F_traG	Effluent	State A	Week 2
BIN0000	15737678	1	k101_181671	5164			No Cluster Assigned	0.506503			F_traG	Effluent	State A	Week 2
BIN0010	1037749	1	k101_181671	5164		d__Bacteria;p__Acidobacteriota;c__Acidobacteriae;o__Bryobacterales;f__Bryobacteraceae;g__TMP-7;s__TMP-7	No Cluster Assigned	7.68123			F_traG	Effluent	State A	Week 2
BIN0000	15737678	1	k101_181671	5164			No Cluster Assigned	0.506503			F_traG	Effluent	State A	Week 2
BIN0014	9717762	1	k101_181671	5164		d__Bacteria;p__Bacteroidota;c__Bacteroidia;o__AKYH767-A;f__OLB10;g__OLB10;s__OLB10	No Cluster Assigned	0.82027			F_traG	Effluent	State A	Week 2
BIN0000	15737678	1	k101_181671	5164			No Cluster Assigned	0.506503			F_traG	Effluent	State A	Week 2
BIN0043	466043	1	k101_181671	5164		d__Bacteria;p__Proteobacteria;c__Gammaproteobacteria;o__Competibacterales;f__Competibacteraceae;g__RXIX01;s__	No Cluster Assigned	17.104			F_traG	Effluent	State A	Week 2
BIN0000	15737678	1	k101_181671	5164			No Cluster Assigned	0.506503			F_traG	Effluent	State A	Week 2
BIN0000	15737678	4	k101_181671	5164			No Cluster Assigned	2.02601			F_traG	Effluent	State A	Week 2
BIN0014	9717762	1	k101_181671	5164		d__Bacteria;p__Bacteroidota;c__Bacteroidia;o__AKYH767-A;f__OLB10;g__OLB10;s__OLB10	No Cluster Assigned	0.82027			F_traG	Effluent	State A	Week 2
BIN0035	1584235	1	k101_181675	1061		d__Bacteria;p__Bacteroidota;c__Bacteroidia;o__Chitinophagales;f__Chitinophagaceae;g__Niabella;s__	No Cluster Assigned	24.4892				Effluent	State A	Week 2
BIN0000	15737678	1	k101_181675	1061			No Cluster Assigned	2.46521				Effluent	State A	Week 2
BIN0011	2333080	1	k101_181675	1061		d__Bacteria;p__Proteobacteria;c__Gammaproteobacteria;o__Steroidobacterales;f__Steroidobacteraceae;g__RPQJ01;s__	No Cluster Assigned	16.6289				Effluent	State A	Week 2
BIN0000	15737678	1	k101_181675	1061			No Cluster Assigned	2.46521				Effluent	State A	Week 2
BIN0002	6437698	1	k101_181704	2535		d__Bacteria;p__Myxococcota;c__Polyangia;o__Polyangiales;f__Ga0077539;g__;s__	No Cluster Assigned	2.52232				Effluent	State A	Week 2
BIN0046	454459	3	k101_181704	2535		d__Bacteria;p__Proteobacteria;c__Gammaproteobacteria;o__Competibacterales;f__Competibacteraceae;g__RXIX01;s__RXIX01	No Cluster Assigned	107.191				Effluent	State A	Week 2
BIN0000	15737678	1	k101_181704	2535			No Cluster Assigned	1.03179				Effluent	State A	Week 2
BIN0000	15737678	1	k101_289441	6665			No Cluster Assigned	0.392436				Effluent	State A	Week 2
BIN0001	9061211	1	k101_335885	3504		Unclassified	No Cluster Assigned	1.29646	MOBP	relaxase	MOBP1	Effluent	State A	Week 2
BIN0014	9717762	1	k101_761148	3481		d__Bacteria;p__Bacteroidota;c__Bacteroidia;o__AKYH767-A;f__OLB10;g__OLB10;s__OLB10	No Cluster Assigned	1.21686				Effluent	State A	Week 2
BIN0027	497209	1	k101_201040	2912		d__Bacteria;p__Bacteroidota;c__Bacteroidia;o__Chitinophagales;f__JADIYW01;g__JADJSS01;s__	No Cluster Assigned	28.4301				Effluent	State A	Week 2
BIN0027	497209	1	k101_694955	8941		d__Bacteria;p__Bacteroidota;c__Bacteroidia;o__Chitinophagales;f__JADIYW01;g__JADJSS01;s__	No Cluster Assigned	9.25943				Effluent	State A	Week 2
BIN0027	497209	1	k101_805553	3971		d__Bacteria;p__Bacteroidota;c__Bacteroidia;o__Chitinophagales;f__JADIYW01;g__JADJSS01;s__	No Cluster Assigned	20.8483				Effluent	State A	Week 2
BIN0003	6898713	1	k101_488448	6464		d__Bacteria;p__Proteobacteria;c__Gammaproteobacteria;o__Burkholderiales;f__Rhodocyclaceae;g__Zoogloea;s__Zoogloea	No Cluster Assigned	0.923081			F_traF;F_traH;F_traG	Effluent	State A	Week 2
BIN0000	15737678	27	k101_774660	3313			No Cluster Assigned	21.3163				Effluent	State A	Week 2
BIN0000	15737678	1	k101_567502	7223			No Cluster Assigned	0.362119				Effluent	State A	Week 2
BIN0000	15737678	1	k101_710432	6230			No Cluster Assigned	0.419837				Effluent	State A	Week 2
BIN0005	6067229	2	k101_349162	5500		d__Bacteria;p__Myxococcota;c__Polyangia;o__Palsa-1104;f__JAEUJZ01;g__JAGNNG01;s__	No Cluster Assigned	2.4671				Effluent	State A	Week 2
BIN0005	6067229	1	k101_558124	5951		d__Bacteria;p__Myxococcota;c__Polyangia;o__Palsa-1104;f__JAEUJZ01;g__JAGNNG01;s__	No Cluster Assigned	1.14006				Effluent	State A	Week 2
BIN0005	6067229	2	k101_632931	6411		d__Bacteria;p__Myxococcota;c__Polyangia;o__Palsa-1104;f__JAEUJZ01;g__JAGNNG01;s__	No Cluster Assigned	2.11652				Effluent	State A	Week 2
BIN0005	6067229	2	k101_816490	4248		d__Bacteria;p__Myxococcota;c__Polyangia;o__Palsa-1104;f__JAEUJZ01;g__JAGNNG01;s__	53	3.19422				Effluent	State A	Week 2
BIN0005	6067229	1	k101_892628	2575		d__Bacteria;p__Myxococcota;c__Polyangia;o__Palsa-1104;f__JAEUJZ01;g__JAGNNG01;s__	No Cluster Assigned	2.63476				Effluent	State A	Week 2
BIN0004	4762767	1	k101_468475	1931		Unclassified	No Cluster Assigned	4.47577			T_virB10	Effluent	State A	Week 2
BIN0000	15737678	1	k101_490829	7858			No Cluster Assigned	0.332856				Effluent	State A	Week 2
BIN0001	9061211	1	k101_488353	5593		Unclassified	8	0.812228	MPF_F	mate-pair-formation	G_tfc5;t4cp1;G_tfc7	Effluent	State A	Week 2
BIN0000	15737678	1	k101_577158	2790			4	0.937485			T_virB8;T_virB6;T_virB5	Effluent	State A	Week 2
BIN0000	15737678	1	k101_747574	3387			No Cluster Assigned	0.772242				Effluent	State A	Week 2
BIN0004	4762767	1	k101_819330	6858		Unclassified	No Cluster Assigned	1.26024				Effluent	State A	Week 2
BIN0004	4762767	1	k101_863443	5021		Unclassified	No Cluster Assigned	1.72131				Effluent	State A	Week 2
BIN0007	1429100	1	k101_215661	2187		d__Bacteria;p__Nitrospirota;c__Nitrospiria;o__Nitrospirales;f__Nitrospiraceae;g__Nitrospira_A;s__Nitrospira_A	50	13.1704			F_traU;F_traF	Effluent	State A	Week 2
BIN0004	4762767	5	k101_908224	4111		Unclassified	No Cluster Assigned	10.5117				Effluent	State A	Week 2
BIN0031	362329	1	k101_584187	6225		d__Bacteria;p__Nitrospirota;c__Nitrospiria;o__Nitrospirales;f__Nitrospiraceae;g__Nitrospira_F;s__	No Cluster Assigned	18.2502				Effluent	State A	Week 2
BIN0000	15737678	8	k101_344519	8606			8	2.4314			t4cp1;G_tfc5;T_virB1;G_tfc3;G_tfc2	Effluent	State A	Week 2
BIN0000	15737678	1	k101_688630	3115			No Cluster Assigned	0.839673				Effluent	State A	Week 2
BIN0000	15737678	1	k101_183135	4723			No Cluster Assigned	0.553797				Effluent	State A	Week 2
BIN0000	15737678	1	k101_183135	4723			No Cluster Assigned	0.553797				Effluent	State A	Week 2
BIN0000	15737678	1	k101_183135	4723			No Cluster Assigned	0.553797				Effluent	State A	Week 2
BIN0000	15737678	1	k101_183135	4723			No Cluster Assigned	0.553797				Effluent	State A	Week 2
BIN0000	15737678	1	k101_183135	4723			No Cluster Assigned	0.553797				Effluent	State A	Week 2
BIN0000	15737678	1	k101_183135	4723			No Cluster Assigned	0.553797				Effluent	State A	Week 2
BIN0000	15737678	5	k101_183135	4723			No Cluster Assigned	2.76898				Effluent	State A	Week 2
BIN0000	15737678	1	k101_183135	4723			No Cluster Assigned	0.553797				Effluent	State A	Week 2
BIN0018	876094	1	k101_183135	4723		d__Bacteria;p__Gemmatimonadota;c__Gemmatimonadetes;o__Gemmatimonadales;f__Gemmatimonadaceae;g__SCN-70-22;s__	No Cluster Assigned	9.94811				Effluent	State A	Week 2
BIN0018	876094	1	k101_183135	4723		d__Bacteria;p__Gemmatimonadota;c__Gemmatimonadetes;o__Gemmatimonadales;f__Gemmatimonadaceae;g__SCN-70-22;s__	No Cluster Assigned	9.94811				Effluent	State A	Week 2
BIN0000	15737678	1	k101_183135	4723			No Cluster Assigned	0.553797				Effluent	State A	Week 2
BIN0000	15737678	1	k101_183135	4723			No Cluster Assigned	0.553797				Effluent	State A	Week 2
BIN0001	9061211	1	k101_183135	4723		Unclassified	No Cluster Assigned	0.961845				Effluent	State A	Week 2
BIN0000	15737678	1	k101_183135	4723			No Cluster Assigned	0.553797				Effluent	State A	Week 2
BIN0005	6067229	1	k101_183135	4723		d__Bacteria;p__Myxococcota;c__Polyangia;o__Palsa-1104;f__JAEUJZ01;g__JAGNNG01;s__	No Cluster Assigned	1.43648				Effluent	State A	Week 2
BIN0004	4762767	1	k101_183135	4723		Unclassified	No Cluster Assigned	1.82992				Effluent	State A	Week 2
BIN0000	15737678	1	k101_183135	4723			No Cluster Assigned	0.553797				Effluent	State A	Week 2
BIN0000	15737678	1	k101_183135	4723			No Cluster Assigned	0.553797				Effluent	State A	Week 2
BIN0000	15737678	2	k101_183135	4723			No Cluster Assigned	1.10759				Effluent	State A	Week 2
BIN0011	2333080	1	k101_183135	4723		d__Bacteria;p__Proteobacteria;c__Gammaproteobacteria;o__Steroidobacterales;f__Steroidobacteraceae;g__RPQJ01;s__	No Cluster Assigned	3.73561				Effluent	State A	Week 2
BIN0000	15737678	1	k101_183135	4723			No Cluster Assigned	0.553797				Effluent	State A	Week 2
BIN0025	1426212	1	k101_183135	4723		d__Bacteria;p__Proteobacteria;c__Gammaproteobacteria;o__Burkholderiales;f__Rhodocyclaceae;g__JAEUNX01;s__JAEUNX01	No Cluster Assigned	6.11093				Effluent	State A	Week 2
BIN0000	15737678	1	k101_183135	4723			No Cluster Assigned	0.553797				Effluent	State A	Week 2
BIN0014	9717762	1	k101_183135	4723		d__Bacteria;p__Bacteroidota;c__Bacteroidia;o__AKYH767-A;f__OLB10;g__OLB10;s__OLB10	No Cluster Assigned	0.896861				Effluent	State A	Week 2
BIN0000	15737678	1	k101_183135	4723			No Cluster Assigned	0.553797				Effluent	State A	Week 2
BIN0000	15737678	1	k101_183135	4723			No Cluster Assigned	0.553797				Effluent	State A	Week 2
BIN0008	3041131	4	k101_183135	4723		d__Bacteria;p__Proteobacteria;c__Gammaproteobacteria;o__Xanthomonadales;f__Rhodanobacteraceae;g__Tahibacter;s__	No Cluster Assigned	11.4635				Effluent	State A	Week 2
BIN0000	15737678	1	k101_183135	4723			No Cluster Assigned	0.553797				Effluent	State A	Week 2
BIN0000	15737678	1	k101_183135	4723			No Cluster Assigned	0.553797				Effluent	State A	Week 2
BIN0000	15737678	1	k101_183135	4723			No Cluster Assigned	0.553797				Effluent	State A	Week 2
BIN0000	15737678	1	k101_183135	4723			No Cluster Assigned	0.553797				Effluent	State A	Week 2
BIN0003	6898713	1	k101_183135	4723		d__Bacteria;p__Proteobacteria;c__Gammaproteobacteria;o__Burkholderiales;f__Rhodocyclaceae;g__Zoogloea;s__Zoogloea	No Cluster Assigned	1.26335				Effluent	State A	Week 2
BIN0036	483821	2	k101_183135	4723		Unclassified	No Cluster Assigned	36.0277				Effluent	State A	Week 2
BIN0000	15737678	1	k101_774629	15849			No Cluster Assigned	0.165031				Effluent	State A	Week 2
BIN0000	15737678	1	k101_772609	14169			9	0.184599				Effluent	State A	Week 2
BIN0062	174847	1	k101_258656	2080		Unclassified	11	113.185			F_traB;F_traV	Effluent	State A	Week 2
BIN0000	15737678	1	k101_577158	2790			4	0.937485			T_virB8;T_virB6;T_virB5	Effluent	State A	Week 2
BIN0009	2319185	1	k101_835197	6019		d__Bacteria;p__Proteobacteria;c__Gammaproteobacteria;o__Competibacterales;f__Competibacteraceae;g__RXIW01;s__RXIW01	27	2.94883				Effluent	State A	Week 2
BIN0006	3375687	1	k101_579631	3589		d__Bacteria;p__Myxococcota;c__Myxococcia;o__Myxococcales;f__Anaeromyxobacteraceae;g__JADKCZ01;s__	No Cluster Assigned	3.39761				Effluent	State A	Week 2
BIN0001	9061211	1	k101_724414	4545		Unclassified	44	0.999514				Effluent	State A	Week 2
BIN0007	1429100	1	k101_263731	15447		d__Bacteria;p__Nitrospirota;c__Nitrospiria;o__Nitrospirales;f__Nitrospiraceae;g__Nitrospira_A;s__Nitrospira_A	No Cluster Assigned	1.86467			virb4	Effluent	State A	Week 2
BIN0007	1429100	1	k101_494818	4276		d__Bacteria;p__Nitrospirota;c__Nitrospiria;o__Nitrospirales;f__Nitrospiraceae;g__Nitrospira_A;s__Nitrospira_A	14	6.7361			virb4;F_traV;F_traB	Effluent	State A	Week 2
BIN0002	6437698	1	k101_183481	11072		d__Bacteria;p__Myxococcota;c__Polyangia;o__Polyangiales;f__Ga0077539;g__;s__	No Cluster Assigned	0.577501				Effluent	State A	Week 2
BIN0003	6898713	1	k101_183481	11072		d__Bacteria;p__Proteobacteria;c__Gammaproteobacteria;o__Burkholderiales;f__Rhodocyclaceae;g__Zoogloea;s__Zoogloea	No Cluster Assigned	0.538908				Effluent	State A	Week 2
BIN0014	9717762	1	k101_183481	11072		d__Bacteria;p__Bacteroidota;c__Bacteroidia;o__AKYH767-A;f__OLB10;g__OLB10;s__OLB10	No Cluster Assigned	0.382575				Effluent	State A	Week 2
BIN0001	9061211	3	k101_183481	11072		Unclassified	No Cluster Assigned	1.23089				Effluent	State A	Week 2
BIN0001	9061211	1	k101_183481	11072		Unclassified	No Cluster Assigned	0.410296				Effluent	State A	Week 2
BIN0040	218802	1	k101_183481	11072		d__Bacteria;p__Bacteroidota;c__Ignavibacteria;o__Ignavibacteriales;f__Ignavibacteriaceae;g__IGN3;s__	No Cluster Assigned	16.9915				Effluent	State A	Week 2
BIN0005	6067229	1	k101_183481	11072		d__Bacteria;p__Myxococcota;c__Polyangia;o__Palsa-1104;f__JAEUJZ01;g__JAGNNG01;s__	No Cluster Assigned	0.612763				Effluent	State A	Week 2
BIN0001	9061211	1	k101_183481	11072		Unclassified	No Cluster Assigned	0.410296				Effluent	State A	Week 2
BIN0001	9061211	1	k101_183481	11072		Unclassified	No Cluster Assigned	0.410296				Effluent	State A	Week 2
BIN0001	9061211	9	k101_183481	11072		Unclassified	No Cluster Assigned	3.69266				Effluent	State A	Week 2
BIN0001	9061211	1	k101_183481	11072		Unclassified	No Cluster Assigned	0.410296				Effluent	State A	Week 2
BIN0001	9061211	1	k101_183481	11072		Unclassified	No Cluster Assigned	0.410296				Effluent	State A	Week 2
BIN0019	1209488	1	k101_183481	11072		d__Bacteria;p__Bacteroidota;c__Bacteroidia;o__Chitinophagales;f__Chitinophagaceae;g__JJ008;s__	No Cluster Assigned	3.07384				Effluent	State A	Week 2
BIN0001	9061211	1	k101_183481	11072		Unclassified	No Cluster Assigned	0.410296				Effluent	State A	Week 2
BIN0001	9061211	1	k101_183481	11072		Unclassified	No Cluster Assigned	0.410296				Effluent	State A	Week 2
BIN0001	9061211	1	k101_183481	11072		Unclassified	No Cluster Assigned	0.410296				Effluent	State A	Week 2
BIN0001	9061211	1	k101_183481	11072		Unclassified	No Cluster Assigned	0.410296				Effluent	State A	Week 2
BIN0001	9061211	1	k101_183481	11072		Unclassified	No Cluster Assigned	0.410296				Effluent	State A	Week 2
BIN0001	9061211	1	k101_183481	11072		Unclassified	No Cluster Assigned	0.410296				Effluent	State A	Week 2
BIN0014	9717762	1	k101_183481	11072		d__Bacteria;p__Bacteroidota;c__Bacteroidia;o__AKYH767-A;f__OLB10;g__OLB10;s__OLB10	No Cluster Assigned	0.382575				Effluent	State A	Week 2
BIN0014	9717762	1	k101_183481	11072		d__Bacteria;p__Bacteroidota;c__Bacteroidia;o__AKYH767-A;f__OLB10;g__OLB10;s__OLB10	No Cluster Assigned	0.382575				Effluent	State A	Week 2
BIN0003	6898713	1	k101_183481	11072		d__Bacteria;p__Proteobacteria;c__Gammaproteobacteria;o__Burkholderiales;f__Rhodocyclaceae;g__Zoogloea;s__Zoogloea	No Cluster Assigned	0.538908				Effluent	State A	Week 2
BIN0001	9061211	1	k101_183481	11072		Unclassified	No Cluster Assigned	0.410296				Effluent	State A	Week 2
BIN0001	9061211	1	k101_183481	11072		Unclassified	No Cluster Assigned	0.410296				Effluent	State A	Week 2
BIN0001	9061211	1	k101_183481	11072		Unclassified	No Cluster Assigned	0.410296				Effluent	State A	Week 2
BIN0001	9061211	1	k101_183481	11072		Unclassified	No Cluster Assigned	0.410296				Effluent	State A	Week 2
BIN0003	6898713	1	k101_183481	11072		d__Bacteria;p__Proteobacteria;c__Gammaproteobacteria;o__Burkholderiales;f__Rhodocyclaceae;g__Zoogloea;s__Zoogloea	No Cluster Assigned	0.538908				Effluent	State A	Week 2
BIN0001	9061211	4	k101_183481	11072		Unclassified	No Cluster Assigned	1.64118				Effluent	State A	Week 2
BIN0021	1151817	1	k101_183481	11072		d__Bacteria;p__Proteobacteria;c__Gammaproteobacteria;o__Burkholderiales;f__Usitatibacteraceae;g__FEB-7;s__	No Cluster Assigned	3.22775				Effluent	State A	Week 2
BIN0000	15737678	9	k101_183481	11072			No Cluster Assigned	2.12611				Effluent	State A	Week 2
BIN0014	9717762	1	k101_183481	11072		d__Bacteria;p__Bacteroidota;c__Bacteroidia;o__AKYH767-A;f__OLB10;g__OLB10;s__OLB10	No Cluster Assigned	0.382575				Effluent	State A	Week 2
BIN0000	15737678	1	k101_350340	4227			No Cluster Assigned	0.61878				Effluent	State A	Week 2
BIN0009	2319185	3	k101_723357	3148		d__Bacteria;p__Proteobacteria;c__Gammaproteobacteria;o__Competibacterales;f__Competibacteraceae;g__RXIW01;s__RXIW01	No Cluster Assigned	16.9145				Effluent	State A	Week 2
BIN0004	4762767	1	k101_723357	3148		Unclassified	No Cluster Assigned	2.74546				Effluent	State A	Week 2
BIN0025	1426212	1	k101_220629	5671		d__Bacteria;p__Proteobacteria;c__Gammaproteobacteria;o__Burkholderiales;f__Rhodocyclaceae;g__JAEUNX01;s__JAEUNX01	No Cluster Assigned	5.08939				Effluent	State A	Week 2
BIN0025	1426212	1	k101_316210	1093		d__Bacteria;p__Proteobacteria;c__Gammaproteobacteria;o__Burkholderiales;f__Rhodocyclaceae;g__JAEUNX01;s__JAEUNX01	No Cluster Assigned	26.4061				Effluent	State A	Week 2
BIN0025	1426212	1	k101_519537	3439		d__Bacteria;p__Proteobacteria;c__Gammaproteobacteria;o__Burkholderiales;f__Rhodocyclaceae;g__JAEUNX01;s__JAEUNX01	19	8.39253				Effluent	State A	Week 2
BIN0022	631118	13	k101_774629	15849		d__Bacteria;p__Acidobacteriota;c__Holophagae;o__Holophagales;f__Holophagaceae;g__Geothrix;s__	No Cluster Assigned	53.4983				Effluent	State A	Week 2
BIN0005	6067229	1	k101_482985	2544		d__Bacteria;p__Myxococcota;c__Polyangia;o__Palsa-1104;f__JAEUJZ01;g__JAGNNG01;s__	No Cluster Assigned	2.66687				Effluent	State A	Week 2
BIN0000	15737678	1	k101_799754	6048			No Cluster Assigned	0.432471			F_traN	Effluent	State A	Week 2
BIN0000	15737678	1	k101_411975	3032			13	0.862659				Effluent	State A	Week 2
BIN0012	2501637	1	k101_521594	4426		d__Bacteria;p__Cyanobacteria;c__Vampirovibrionia;o__Obscuribacterales;f__Obscuribacteraceae;g__Obscuribacter;s__Obscuribacter	40	3.71769				Effluent	State A	Week 2
BIN0005	6067229	1	k101_558124	5951		d__Bacteria;p__Myxococcota;c__Polyangia;o__Palsa-1104;f__JAEUJZ01;g__JAGNNG01;s__	No Cluster Assigned	1.14006				Effluent	State A	Week 2
BIN0003	6898713	1	k101_605218	4886		d__Bacteria;p__Proteobacteria;c__Gammaproteobacteria;o__Burkholderiales;f__Rhodocyclaceae;g__Zoogloea;s__Zoogloea	No Cluster Assigned	1.2212				Effluent	State A	Week 2
BIN0005	6067229	1	k101_267850	5410		d__Bacteria;p__Myxococcota;c__Polyangia;o__Palsa-1104;f__JAEUJZ01;g__JAGNNG01;s__	No Cluster Assigned	1.25407				Effluent	State A	Week 2
BIN0005	6067229	2	k101_632931	6411		d__Bacteria;p__Myxococcota;c__Polyangia;o__Palsa-1104;f__JAEUJZ01;g__JAGNNG01;s__	No Cluster Assigned	2.11652				Effluent	State A	Week 2
BIN0000	15737678	1	k101_407732	2080			8	1.25749			G_tfc7;t4cp1	Effluent	State A	Week 2
BIN0000	15737678	1	k101_556375	9661			25	0.270736				Effluent	State A	Week 2
BIN0000	15737678	1	k101_778650	2631			No Cluster Assigned	0.99414				Effluent	State A	Week 2
BIN0003	6898713	1	k101_184342	4876		d__Bacteria;p__Proteobacteria;c__Gammaproteobacteria;o__Burkholderiales;f__Rhodocyclaceae;g__Zoogloea;s__Zoogloea	No Cluster Assigned	1.22371				Effluent	State A	Week 2
BIN0003	6898713	1	k101_184342	4876		d__Bacteria;p__Proteobacteria;c__Gammaproteobacteria;o__Burkholderiales;f__Rhodocyclaceae;g__Zoogloea;s__Zoogloea	No Cluster Assigned	1.22371				Effluent	State A	Week 2
BIN0001	9061211	4	k101_184342	4876		Unclassified	No Cluster Assigned	3.72665				Effluent	State A	Week 2
BIN0002	6437698	2	k101_184342	4876		d__Bacteria;p__Myxococcota;c__Polyangia;o__Polyangiales;f__Ga0077539;g__;s__	No Cluster Assigned	2.62268				Effluent	State A	Week 2
BIN0003	6898713	1	k101_184342	4876		d__Bacteria;p__Proteobacteria;c__Gammaproteobacteria;o__Burkholderiales;f__Rhodocyclaceae;g__Zoogloea;s__Zoogloea	No Cluster Assigned	1.22371				Effluent	State A	Week 2
BIN0006	3375687	1	k101_184342	4876		d__Bacteria;p__Myxococcota;c__Myxococcia;o__Myxococcales;f__Anaeromyxobacteraceae;g__JADKCZ01;s__	No Cluster Assigned	2.50082				Effluent	State A	Week 2
BIN0000	15737678	5	k101_184342	4876			No Cluster Assigned	2.6821				Effluent	State A	Week 2
BIN0000	15737678	1	k101_184342	4876			No Cluster Assigned	0.53642				Effluent	State A	Week 2
BIN0005	6067229	1	k101_184342	4876		d__Bacteria;p__Myxococcota;c__Polyangia;o__Palsa-1104;f__JAEUJZ01;g__JAGNNG01;s__	No Cluster Assigned	1.39141				Effluent	State A	Week 2
BIN0006	3375687	2	k101_184342	4876		d__Bacteria;p__Myxococcota;c__Myxococcia;o__Myxococcales;f__Anaeromyxobacteraceae;g__JADKCZ01;s__	No Cluster Assigned	5.00165				Effluent	State A	Week 2
BIN0001	9061211	1	k101_184342	4876		Unclassified	No Cluster Assigned	0.931664				Effluent	State A	Week 2
BIN0000	15737678	2	k101_184342	4876			No Cluster Assigned	1.07284				Effluent	State A	Week 2
BIN0003	6898713	3	k101_184342	4876		d__Bacteria;p__Proteobacteria;c__Gammaproteobacteria;o__Burkholderiales;f__Rhodocyclaceae;g__Zoogloea;s__Zoogloea	No Cluster Assigned	3.67112				Effluent	State A	Week 2
BIN0003	6898713	2	k101_184342	4876		d__Bacteria;p__Proteobacteria;c__Gammaproteobacteria;o__Burkholderiales;f__Rhodocyclaceae;g__Zoogloea;s__Zoogloea	No Cluster Assigned	2.44741				Effluent	State A	Week 2
BIN0021	1151817	3	k101_184342	4876		d__Bacteria;p__Proteobacteria;c__Gammaproteobacteria;o__Burkholderiales;f__Usitatibacteraceae;g__FEB-7;s__	No Cluster Assigned	21.9879				Effluent	State A	Week 2
BIN0001	9061211	3	k101_184342	4876		Unclassified	No Cluster Assigned	2.79499				Effluent	State A	Week 2
BIN0001	9061211	1	k101_184342	4876		Unclassified	No Cluster Assigned	0.931664				Effluent	State A	Week 2
BIN0061	153757	1	k101_184342	4876		Unclassified	No Cluster Assigned	54.9048				Effluent	State A	Week 2
BIN0027	497209	2	k101_184342	4876		d__Bacteria;p__Bacteroidota;c__Bacteroidia;o__Chitinophagales;f__JADIYW01;g__JADJSS01;s__	No Cluster Assigned	33.9576				Effluent	State A	Week 2
BIN0003	6898713	1	k101_184342	4876		d__Bacteria;p__Proteobacteria;c__Gammaproteobacteria;o__Burkholderiales;f__Rhodocyclaceae;g__Zoogloea;s__Zoogloea	No Cluster Assigned	1.22371				Effluent	State A	Week 2
BIN0001	9061211	9	k101_184342	4876		Unclassified	No Cluster Assigned	8.38497				Effluent	State A	Week 2
BIN0026	680319	3	k101_184342	4876		d__Bacteria;p__Proteobacteria;c__Gammaproteobacteria;o__Burkholderiales;f__Thiobacillaceae;g__;s__	No Cluster Assigned	37.2267				Effluent	State A	Week 2
BIN0031	362329	7	k101_184342	4876		d__Bacteria;p__Nitrospirota;c__Nitrospiria;o__Nitrospirales;f__Nitrospiraceae;g__Nitrospira_F;s__	No Cluster Assigned	163.095				Effluent	State A	Week 2
BIN0001	9061211	1	k101_184342	4876		Unclassified	No Cluster Assigned	0.931664				Effluent	State A	Week 2
BIN0016	935836	1	k101_184342	4876		d__Bacteria;p__Bacteroidota;c__Bacteroidia;o__Chitinophagales;f__Chitinophagaceae;g__Ferruginibacter;s__Ferruginibacter	No Cluster Assigned	9.02081				Effluent	State A	Week 2
BIN0036	483821	1	k101_184342	4876		Unclassified	No Cluster Assigned	17.4486				Effluent	State A	Week 2
BIN0014	9717762	1	k101_184342	4876		d__Bacteria;p__Bacteroidota;c__Bacteroidia;o__AKYH767-A;f__OLB10;g__OLB10;s__OLB10	No Cluster Assigned	0.868719				Effluent	State A	Week 2
BIN0000	15737678	1	k101_373977	2308			5	1.13327			G_tfc8;G_tfc9;G_tfc10	Effluent	State A	Week 2
BIN0000	15737678	12	k101_726124	1029			43	30.5024			G_tfc23;G_tfc24	Effluent	State A	Week 2
BIN0003	6898713	1	k101_868484	5732		d__Bacteria;p__Proteobacteria;c__Gammaproteobacteria;o__Burkholderiales;f__Rhodocyclaceae;g__Zoogloea;s__Zoogloea	No Cluster Assigned	1.04096				Effluent	State A	Week 2
BIN0005	6067229	1	k101_460086	7962		d__Bacteria;p__Myxococcota;c__Polyangia;o__Palsa-1104;f__JAEUJZ01;g__JAGNNG01;s__	No Cluster Assigned	0.852112				Effluent	State A	Week 2
BIN0005	6067229	1	k101_498957	2782		d__Bacteria;p__Myxococcota;c__Polyangia;o__Palsa-1104;f__JAEUJZ01;g__JAGNNG01;s__	No Cluster Assigned	2.43872				Effluent	State A	Week 2
BIN0016	935836	1	k101_200242	5106		d__Bacteria;p__Bacteroidota;c__Bacteroidia;o__Chitinophagales;f__Chitinophagaceae;g__Ferruginibacter;s__Ferruginibacter	8	8.61447	MPF_G	mate-pair-formation	G_tfc5;T_virB1;G_tfc3;G_tfc2	Effluent	State A	Week 2
BIN0000	15737678	1	k101_405699	6037			No Cluster Assigned	0.433259				Effluent	State A	Week 2
BIN0000	15737678	1	k101_799754	6048			No Cluster Assigned	0.432471			F_traN	Effluent	State A	Week 2
BIN0011	2333080	1	k101_889650	7800		d__Bacteria;p__Proteobacteria;c__Gammaproteobacteria;o__Steroidobacterales;f__Steroidobacteraceae;g__RPQJ01;s__	5	2.26196	MPF_G	mate-pair-formation	G_tfc22;G_tfc23;G_tfc24;virb4;G_tfc15;G_tfc14	Effluent	State A	Week 2
BIN0011	2333080	1	k101_889650	7800		d__Bacteria;p__Proteobacteria;c__Gammaproteobacteria;o__Steroidobacterales;f__Steroidobacteraceae;g__RPQJ01;s__	5	2.26196	MPF_T	mate-pair-formation	G_tfc22;G_tfc23;G_tfc24;virb4;G_tfc15;G_tfc14	Effluent	State A	Week 2
BIN0011	2333080	1	k101_889650	7800		d__Bacteria;p__Proteobacteria;c__Gammaproteobacteria;o__Steroidobacterales;f__Steroidobacteraceae;g__RPQJ01;s__	5	2.26196	MPF_G	mate-pair-formation	G_tfc22;G_tfc23;G_tfc24;virb4;G_tfc15;G_tfc14	Effluent	State A	Week 2
BIN0001	9061211	1	k101_694955	8941		Unclassified	No Cluster Assigned	0.508085				Effluent	State A	Week 2
BIN0001	9061211	1	k101_700780	1284		Unclassified	11	3.538			F_traK;F_traE;F_traL	Effluent	State A	Week 2
BIN0001	9061211	1	k101_816821	8912		Unclassified	No Cluster Assigned	0.509739				Effluent	State A	Week 2
BIN0003	6898713	2	k101_219087	2044		d__Bacteria;p__Proteobacteria;c__Gammaproteobacteria;o__Burkholderiales;f__Rhodocyclaceae;g__Zoogloea;s__Zoogloea	No Cluster Assigned	5.83835			F_traG	Effluent	State A	Week 2
BIN0001	9061211	1	k101_550090	5576		Unclassified	No Cluster Assigned	0.814705				Effluent	State A	Week 2
BIN0001	9061211	1	k101_772609	14169		Unclassified	9	0.320615				Effluent	State A	Week 2
BIN0007	1429100	1	k101_272445	2734		d__Bacteria;p__Nitrospirota;c__Nitrospiria;o__Nitrospirales;f__Nitrospiraceae;g__Nitrospira_A;s__Nitrospira_A	No Cluster Assigned	10.5353				Effluent	State A	Week 2
BIN0024	420769	1	k101_283712	4380		d__Bacteria;p__Bacteroidota;c__Bacteroidia;o__AKYH767-A;f__2013-40CM-41-45;g__CAINVI01;s__	No Cluster Assigned	22.3353				Effluent	State A	Week 2
BIN0001	9061211	1	k101_249171	6074		Unclassified	No Cluster Assigned	0.747908				Effluent	State A	Week 2
BIN0000	15737678	1	k101_200440	6524			No Cluster Assigned	0.400917				Effluent	State A	Week 2
BIN0003	6898713	1	k101_764918	3859		d__Bacteria;p__Proteobacteria;c__Gammaproteobacteria;o__Burkholderiales;f__Rhodocyclaceae;g__Zoogloea;s__Zoogloea	No Cluster Assigned	1.5462				Effluent	State A	Week 2
BIN0000	15737678	1	k101_805963	3433			No Cluster Assigned	0.761894				Effluent	State A	Week 2
BIN0000	15737678	1	k101_858482	4610			No Cluster Assigned	0.567372				Effluent	State A	Week 2
BIN0000	15737678	1	k101_293922	4197			No Cluster Assigned	0.623203				Effluent	State A	Week 2
BIN0000	15737678	1	k101_769531	4296			47	0.608841				Effluent	State A	Week 2
BIN0000	15737678	1	k101_774629	15849			No Cluster Assigned	0.165031				Effluent	State A	Week 2
BIN0011	2333080	1	k101_373548	1031		d__Bacteria;p__Proteobacteria;c__Gammaproteobacteria;o__Steroidobacterales;f__Steroidobacteraceae;g__RPQJ01;s__	No Cluster Assigned	17.1128			T_virB3	Effluent	State A	Week 2
BIN0000	15737678	1	k101_192457	7716			No Cluster Assigned	0.338982				Effluent	State A	Week 2
BIN0000	15737678	1	k101_835197	6019			27	0.434554				Effluent	State A	Week 2
BIN0009	2319185	1	k101_859955	8649		d__Bacteria;p__Proteobacteria;c__Gammaproteobacteria;o__Competibacterales;f__Competibacteraceae;g__RXIW01;s__RXIW01	No Cluster Assigned	2.05214				Effluent	State A	Week 2
BIN0002	6437698	1	k101_632931	6411		d__Bacteria;p__Myxococcota;c__Polyangia;o__Polyangiales;f__Ga0077539;g__;s__	No Cluster Assigned	0.997362				Effluent	State A	Week 2
BIN0014	9717762	3	k101_706134	5235		d__Bacteria;p__Bacteroidota;c__Bacteroidia;o__AKYH767-A;f__OLB10;g__OLB10;s__OLB10	No Cluster Assigned	2.42743				Effluent	State A	Week 2
BIN0014	9717762	2	k101_896819	2550	lnu(H)	d__Bacteria;p__Bacteroidota;c__Bacteroidia;o__AKYH767-A;f__OLB10;g__OLB10;s__OLB10	No Cluster Assigned	3.32225				Effluent	State A	Week 2
BIN0000	15737678	1	k101_688801	1308			2	1.99968			F_traH	Effluent	State A	Week 2
BIN0004	4762767	2	k101_537108	6617		Unclassified	No Cluster Assigned	2.61227				Effluent	State A	Week 2
BIN0000	15737678	1	k101_490829	7858			No Cluster Assigned	0.332856				Effluent	State A	Week 2
BIN0009	2319185	1	k101_186213	2537		d__Bacteria;p__Proteobacteria;c__Gammaproteobacteria;o__Competibacterales;f__Competibacteraceae;g__RXIW01;s__RXIW01	No Cluster Assigned	6.99606			G_tfc7;t4cp1	Effluent	State A	Week 2
BIN0014	9717762	1	k101_186213	2537		d__Bacteria;p__Bacteroidota;c__Bacteroidia;o__AKYH767-A;f__OLB10;g__OLB10;s__OLB10	No Cluster Assigned	1.66964			G_tfc7;t4cp1	Effluent	State A	Week 2
BIN0005	6067229	1	k101_468475	1931		d__Bacteria;p__Myxococcota;c__Polyangia;o__Palsa-1104;f__JAEUJZ01;g__JAGNNG01;s__	No Cluster Assigned	3.51347			T_virB10	Effluent	State A	Week 2
BIN0004	4762767	1	k101_186324	5577		Unclassified	No Cluster Assigned	1.54971				Effluent	State A	Week 2
BIN0018	876094	1	k101_186324	5577		d__Bacteria;p__Gemmatimonadota;c__Gemmatimonadetes;o__Gemmatimonadales;f__Gemmatimonadaceae;g__SCN-70-22;s__	No Cluster Assigned	8.42476				Effluent	State A	Week 2
BIN0005	6067229	1	k101_186324	5577		d__Bacteria;p__Myxococcota;c__Polyangia;o__Palsa-1104;f__JAEUJZ01;g__JAGNNG01;s__	No Cluster Assigned	1.21652				Effluent	State A	Week 2
BIN0010	1037749	1	k101_186324	5577		d__Bacteria;p__Acidobacteriota;c__Acidobacteriae;o__Bryobacterales;f__Bryobacteraceae;g__TMP-7;s__TMP-7	No Cluster Assigned	7.1124				Effluent	State A	Week 2
BIN0014	9717762	1	k101_186324	5577		d__Bacteria;p__Bacteroidota;c__Bacteroidia;o__AKYH767-A;f__OLB10;g__OLB10;s__OLB10	No Cluster Assigned	0.759525				Effluent	State A	Week 2
BIN0037	736157	1	k101_186324	5577		d__Bacteria;p__Bacteroidota;c__Bacteroidia;o__Chitinophagales;f__Saprospiraceae;g__JAEUUM01;s__	No Cluster Assigned	10.0262				Effluent	State A	Week 2
BIN0032	1309349	1	k101_186324	5577		d__Bacteria;p__Proteobacteria;c__Gammaproteobacteria;o__Pseudomonadales;f__UBA5862;g__;s__	No Cluster Assigned	5.63707				Effluent	State A	Week 2
BIN0025	1426212	1	k101_186324	5577		d__Bacteria;p__Proteobacteria;c__Gammaproteobacteria;o__Burkholderiales;f__Rhodocyclaceae;g__JAEUNX01;s__JAEUNX01	No Cluster Assigned	5.17517				Effluent	State A	Week 2
BIN0004	4762767	1	k101_186324	5577		Unclassified	No Cluster Assigned	1.54971				Effluent	State A	Week 2
BIN0004	4762767	6	k101_186324	5577		Unclassified	No Cluster Assigned	9.29823				Effluent	State A	Week 2
BIN0000	15737678	2	k101_186324	5577			No Cluster Assigned	0.937989				Effluent	State A	Week 2
BIN0004	4762767	1	k101_186324	5577		Unclassified	No Cluster Assigned	1.54971				Effluent	State A	Week 2
BIN0000	15737678	1	k101_384245	1029			No Cluster Assigned	2.54187			MOBH	Effluent	State A	Week 2
BIN0000	15737678	2	k101_865724	2789			No Cluster Assigned	1.87564				Effluent	State A	Week 2
BIN0004	4762767	1	k101_678877	1210		Unclassified	No Cluster Assigned	7.14273				Effluent	State A	Week 2
BIN0022	631118	22	k101_202670	3009		d__Bacteria;p__Acidobacteriota;c__Holophagae;o__Holophagales;f__Holophagaceae;g__Geothrix;s__	No Cluster Assigned	476.869				Effluent	State A	Week 2
BIN0022	631118	1	k101_377917	4355		d__Bacteria;p__Acidobacteriota;c__Holophagae;o__Holophagales;f__Holophagaceae;g__Geothrix;s__	No Cluster Assigned	14.9765				Effluent	State A	Week 2
BIN0000	15737678	1	k101_194725	2265			No Cluster Assigned	1.15478				Effluent	State A	Week 2
BIN0005	6067229	15	k101_482985	2544		d__Bacteria;p__Myxococcota;c__Polyangia;o__Palsa-1104;f__JAEUJZ01;g__JAGNNG01;s__	No Cluster Assigned	40.003				Effluent	State A	Week 2
BIN0005	6067229	1	k101_745235	3134		d__Bacteria;p__Myxococcota;c__Polyangia;o__Palsa-1104;f__JAEUJZ01;g__JAGNNG01;s__	No Cluster Assigned	2.16481				Effluent	State A	Week 2
BIN0009	2319185	1	k101_186922	3218		d__Bacteria;p__Proteobacteria;c__Gammaproteobacteria;o__Competibacterales;f__Competibacteraceae;g__RXIW01;s__RXIW01	30	5.51554				Effluent	State A	Week 2
BIN0007	1429100	1	k101_186922	3218		d__Bacteria;p__Nitrospirota;c__Nitrospiria;o__Nitrospirales;f__Nitrospiraceae;g__Nitrospira_A;s__Nitrospira_A	30	8.95077				Effluent	State A	Week 2
BIN0014	9717762	1	k101_186922	3218		d__Bacteria;p__Bacteroidota;c__Bacteroidia;o__AKYH767-A;f__OLB10;g__OLB10;s__OLB10	30	1.31631				Effluent	State A	Week 2
BIN0014	9717762	1	k101_186922	3218		d__Bacteria;p__Bacteroidota;c__Bacteroidia;o__AKYH767-A;f__OLB10;g__OLB10;s__OLB10	30	1.31631				Effluent	State A	Week 2
BIN0019	1209488	1	k101_186922	3218		d__Bacteria;p__Bacteroidota;c__Bacteroidia;o__Chitinophagales;f__Chitinophagaceae;g__JJ008;s__	30	10.576				Effluent	State A	Week 2
BIN0004	4762767	1	k101_186922	3218		Unclassified	30	2.68574				Effluent	State A	Week 2
BIN0000	15737678	1	k101_186922	3218			30	0.812798				Effluent	State A	Week 2
BIN0003	6898713	1	k101_186922	3218		d__Bacteria;p__Proteobacteria;c__Gammaproteobacteria;o__Burkholderiales;f__Rhodocyclaceae;g__Zoogloea;s__Zoogloea	30	1.85419				Effluent	State A	Week 2
BIN0003	6898713	15	k101_186922	3218		d__Bacteria;p__Proteobacteria;c__Gammaproteobacteria;o__Burkholderiales;f__Rhodocyclaceae;g__Zoogloea;s__Zoogloea	30	27.8129				Effluent	State A	Week 2
BIN0002	6437698	1	k101_186922	3218		d__Bacteria;p__Myxococcota;c__Polyangia;o__Polyangiales;f__Ga0077539;g__;s__	30	1.98698				Effluent	State A	Week 2
BIN0006	3375687	1	k101_496881	2525		d__Bacteria;p__Myxococcota;c__Myxococcia;o__Myxococcales;f__Anaeromyxobacteraceae;g__JADKCZ01;s__	No Cluster Assigned	4.82932				Effluent	State A	Week 2
BIN0000	15737678	1	k101_283712	4380			No Cluster Assigned	0.597165				Effluent	State A	Week 2
BIN0000	15737678	1	k101_586198	3623			No Cluster Assigned	0.721938				Effluent	State A	Week 2
BIN0000	15737678	1	k101_187251	7384			51	0.354223				Effluent	State A	Week 2
BIN0048	317558	1	k101_187251	7384		Unclassified	51	17.5547				Effluent	State A	Week 2
BIN0009	2319185	1	k101_187251	7384		d__Bacteria;p__Proteobacteria;c__Gammaproteobacteria;o__Competibacterales;f__Competibacteraceae;g__RXIW01;s__RXIW01	51	2.40371				Effluent	State A	Week 2
BIN0000	15737678	1	k101_187251	7384			51	0.354223				Effluent	State A	Week 2
BIN0000	15737678	1	k101_187251	7384			51	0.354223				Effluent	State A	Week 2
BIN0000	15737678	1	k101_187251	7384			51	0.354223				Effluent	State A	Week 2
BIN0003	6898713	2	k101_187251	7384		d__Bacteria;p__Proteobacteria;c__Gammaproteobacteria;o__Burkholderiales;f__Rhodocyclaceae;g__Zoogloea;s__Zoogloea	51	1.61614				Effluent	State A	Week 2
BIN0000	15737678	1	k101_187251	7384			51	0.354223				Effluent	State A	Week 2
BIN0000	15737678	1	k101_187251	7384			51	0.354223				Effluent	State A	Week 2
BIN0000	15737678	1	k101_187251	7384			51	0.354223				Effluent	State A	Week 2
BIN0003	6898713	1	k101_187251	7384		d__Bacteria;p__Proteobacteria;c__Gammaproteobacteria;o__Burkholderiales;f__Rhodocyclaceae;g__Zoogloea;s__Zoogloea	51	0.808071				Effluent	State A	Week 2
BIN0048	317558	1	k101_187251	7384		Unclassified	51	17.5547				Effluent	State A	Week 2
BIN0000	15737678	1	k101_187251	7384			51	0.354223				Effluent	State A	Week 2
BIN0000	15737678	1	k101_187251	7384			51	0.354223				Effluent	State A	Week 2
BIN0000	15737678	1	k101_187251	7384			51	0.354223				Effluent	State A	Week 2
BIN0000	15737678	1	k101_187251	7384			51	0.354223				Effluent	State A	Week 2
BIN0000	15737678	1	k101_187251	7384			51	0.354223				Effluent	State A	Week 2
BIN0001	9061211	1	k101_187251	7384		Unclassified	51	0.615221				Effluent	State A	Week 2
BIN0000	15737678	1	k101_187251	7384			51	0.354223				Effluent	State A	Week 2
BIN0000	15737678	1	k101_187251	7384			51	0.354223				Effluent	State A	Week 2
BIN0000	15737678	1	k101_187251	7384			51	0.354223				Effluent	State A	Week 2
BIN0006	3375687	1	k101_187251	7384		d__Bacteria;p__Myxococcota;c__Myxococcia;o__Myxococcales;f__Anaeromyxobacteraceae;g__JADKCZ01;s__	51	1.65141				Effluent	State A	Week 2
BIN0001	9061211	1	k101_187251	7384		Unclassified	51	0.615221				Effluent	State A	Week 2
BIN0000	15737678	1	k101_187251	7384			51	0.354223				Effluent	State A	Week 2
BIN0000	15737678	1	k101_187251	7384			51	0.354223				Effluent	State A	Week 2
BIN0000	15737678	1	k101_187251	7384			51	0.354223				Effluent	State A	Week 2
BIN0000	15737678	1	k101_187251	7384			51	0.354223				Effluent	State A	Week 2
BIN0000	15737678	1	k101_187251	7384			51	0.354223				Effluent	State A	Week 2
BIN0065	132805	1	k101_187251	7384		Unclassified	51	41.9762				Effluent	State A	Week 2
BIN0000	15737678	1	k101_187251	7384			51	0.354223				Effluent	State A	Week 2
BIN0000	15737678	2	k101_187251	7384			51	0.708446				Effluent	State A	Week 2
BIN0000	15737678	1	k101_187251	7384			51	0.354223				Effluent	State A	Week 2
BIN0000	15737678	1	k101_187251	7384			51	0.354223				Effluent	State A	Week 2
BIN0005	6067229	1	k101_187251	7384		d__Bacteria;p__Myxococcota;c__Polyangia;o__Palsa-1104;f__JAEUJZ01;g__JAGNNG01;s__	51	0.918813				Effluent	State A	Week 2
BIN0000	15737678	1	k101_187251	7384			51	0.354223				Effluent	State A	Week 2
BIN0000	15737678	1	k101_187251	7384			51	0.354223				Effluent	State A	Week 2
BIN0000	15737678	1	k101_187251	7384			51	0.354223				Effluent	State A	Week 2
BIN0000	15737678	1	k101_187251	7384			51	0.354223				Effluent	State A	Week 2
BIN0000	15737678	5	k101_187251	7384			51	1.77112				Effluent	State A	Week 2
BIN0003	6898713	5	k101_908224	4111		d__Bacteria;p__Proteobacteria;c__Gammaproteobacteria;o__Burkholderiales;f__Rhodocyclaceae;g__Zoogloea;s__Zoogloea	No Cluster Assigned	7.25711				Effluent	State A	Week 2
BIN0000	15737678	1	k101_900983	4950			No Cluster Assigned	0.528401				Effluent	State A	Week 2
BIN0007	1429100	1	k101_579631	3589		d__Bacteria;p__Nitrospirota;c__Nitrospiria;o__Nitrospirales;f__Nitrospiraceae;g__Nitrospira_A;s__Nitrospira_A	No Cluster Assigned	8.02552				Effluent	State A	Week 2
BIN0007	1429100	1	k101_215661	2187		d__Bacteria;p__Nitrospirota;c__Nitrospiria;o__Nitrospirales;f__Nitrospiraceae;g__Nitrospira_A;s__Nitrospira_A	50	13.1704			F_traU;F_traF	Effluent	State A	Week 2
BIN0000	15737678	1	k101_389300	2720			No Cluster Assigned	0.961611				Effluent	State A	Week 2
BIN0000	15737678	1	k101_414338	1388			20	1.88443			t4cp1;G_tfc7	Effluent	State A	Week 2
BIN0000	15737678	1	k101_801527	4997			No Cluster Assigned	0.523431				Effluent	State A	Week 2
BIN0000	15737678	1	k101_868484	5732			No Cluster Assigned	0.456312				Effluent	State A	Week 2
BIN0001	9061211	2	k101_260271	2170		Unclassified	No Cluster Assigned	4.18691			F_traE;F_traK	Effluent	State A	Week 2
BIN0000	15737678	1	k101_878855	1245			No Cluster Assigned	2.10087				Effluent	State A	Week 2
BIN0031	362329	1	k101_334535	3428		d__Bacteria;p__Nitrospirota;c__Nitrospiria;o__Nitrospirales;f__Nitrospiraceae;g__Nitrospira_F;s__	No Cluster Assigned	33.141				Effluent	State A	Week 2
BIN0040	218802	1	k101_187786	6576		d__Bacteria;p__Bacteroidota;c__Ignavibacteria;o__Ignavibacteriales;f__Ignavibacteriaceae;g__IGN3;s__	No Cluster Assigned	28.6086				Effluent	State A	Week 2
BIN0005	6067229	1	k101_187786	6576		d__Bacteria;p__Myxococcota;c__Polyangia;o__Palsa-1104;f__JAEUJZ01;g__JAGNNG01;s__	No Cluster Assigned	1.03171				Effluent	State A	Week 2
BIN0001	9061211	1	k101_187786	6576		Unclassified	No Cluster Assigned	0.690814				Effluent	State A	Week 2
BIN0014	9717762	1	k101_187786	6576		d__Bacteria;p__Bacteroidota;c__Bacteroidia;o__AKYH767-A;f__OLB10;g__OLB10;s__OLB10	No Cluster Assigned	0.644141				Effluent	State A	Week 2
BIN0036	483821	1	k101_187786	6576		Unclassified	No Cluster Assigned	12.9379				Effluent	State A	Week 2
BIN0003	6898713	1	k101_187786	6576		d__Bacteria;p__Proteobacteria;c__Gammaproteobacteria;o__Burkholderiales;f__Rhodocyclaceae;g__Zoogloea;s__Zoogloea	No Cluster Assigned	0.907359				Effluent	State A	Week 2
BIN0032	1309349	1	k101_187786	6576		d__Bacteria;p__Proteobacteria;c__Gammaproteobacteria;o__Pseudomonadales;f__UBA5862;g__;s__	No Cluster Assigned	4.7807				Effluent	State A	Week 2
BIN0032	1309349	8	k101_187786	6576		d__Bacteria;p__Proteobacteria;c__Gammaproteobacteria;o__Pseudomonadales;f__UBA5862;g__;s__	No Cluster Assigned	38.2456				Effluent	State A	Week 2
BIN0025	1426212	1	k101_187786	6576		d__Bacteria;p__Proteobacteria;c__Gammaproteobacteria;o__Burkholderiales;f__Rhodocyclaceae;g__JAEUNX01;s__JAEUNX01	No Cluster Assigned	4.38898				Effluent	State A	Week 2
BIN0000	15737678	1	k101_187786	6576			No Cluster Assigned	0.397747				Effluent	State A	Week 2
BIN0041	315785	1	k101_187786	6576		Unclassified	No Cluster Assigned	19.8224				Effluent	State A	Week 2
BIN0001	9061211	1	k101_187786	6576		Unclassified	No Cluster Assigned	0.690814				Effluent	State A	Week 2
BIN0040	218802	3	k101_187786	6576		d__Bacteria;p__Bacteroidota;c__Ignavibacteria;o__Ignavibacteriales;f__Ignavibacteriaceae;g__IGN3;s__	No Cluster Assigned	85.8257				Effluent	State A	Week 2
BIN0032	1309349	5	k101_187786	6576		d__Bacteria;p__Proteobacteria;c__Gammaproteobacteria;o__Pseudomonadales;f__UBA5862;g__;s__	No Cluster Assigned	23.9035				Effluent	State A	Week 2
BIN0001	9061211	1	k101_187786	6576		Unclassified	No Cluster Assigned	0.690814				Effluent	State A	Week 2
BIN0014	9717762	1	k101_187786	6576		d__Bacteria;p__Bacteroidota;c__Bacteroidia;o__AKYH767-A;f__OLB10;g__OLB10;s__OLB10	No Cluster Assigned	0.644141				Effluent	State A	Week 2
BIN0000	15737678	1	k101_263731	15447			No Cluster Assigned	0.169326			virb4	Effluent	State A	Week 2
BIN0000	15737678	1	k101_283712	4380			No Cluster Assigned	0.597165				Effluent	State A	Week 2
BIN0000	15737678	1	k101_411975	3032			13	0.862659				Effluent	State A	Week 2
BIN0000	15737678	1	k101_805963	3433			No Cluster Assigned	0.761894				Effluent	State A	Week 2
BIN0000	15737678	1	k101_858482	4610			No Cluster Assigned	0.567372				Effluent	State A	Week 2
BIN0000	15737678	1	k101_859248	3495			13	0.748378				Effluent	State A	Week 2
BIN0004	4762767	2	k101_444098	6173		Unclassified	No Cluster Assigned	2.80016				Effluent	State A	Week 2
BIN0026	680319	1	k101_222738	11586		d__Bacteria;p__Proteobacteria;c__Gammaproteobacteria;o__Burkholderiales;f__Thiobacillaceae;g__;s__	No Cluster Assigned	5.22231				Effluent	State A	Week 2
BIN0003	6898713	1	k101_377917	4355		d__Bacteria;p__Proteobacteria;c__Gammaproteobacteria;o__Burkholderiales;f__Rhodocyclaceae;g__Zoogloea;s__Zoogloea	No Cluster Assigned	1.3701				Effluent	State A	Week 2
BIN0005	6067229	1	k101_207814	2603		d__Bacteria;p__Myxococcota;c__Polyangia;o__Palsa-1104;f__JAEUJZ01;g__JAGNNG01;s__	No Cluster Assigned	2.60642				Effluent	State A	Week 2
BIN0005	6067229	1	k101_263640	5728		d__Bacteria;p__Myxococcota;c__Polyangia;o__Palsa-1104;f__JAEUJZ01;g__JAGNNG01;s__	No Cluster Assigned	1.18445				Effluent	State A	Week 2
BIN0005	6067229	3	k101_410382	3324		d__Bacteria;p__Myxococcota;c__Polyangia;o__Palsa-1104;f__JAEUJZ01;g__JAGNNG01;s__	49	6.12321				Effluent	State A	Week 2
BIN0005	6067229	2	k101_694955	8941		d__Bacteria;p__Myxococcota;c__Polyangia;o__Palsa-1104;f__JAEUJZ01;g__JAGNNG01;s__	No Cluster Assigned	1.51762				Effluent	State A	Week 2
BIN0005	6067229	1	k101_744939	2816		d__Bacteria;p__Myxococcota;c__Polyangia;o__Palsa-1104;f__JAEUJZ01;g__JAGNNG01;s__	No Cluster Assigned	2.40927				Effluent	State A	Week 2
BIN0005	6067229	1	k101_893762	9338		d__Bacteria;p__Myxococcota;c__Polyangia;o__Palsa-1104;f__JAEUJZ01;g__JAGNNG01;s__	40	0.726549				Effluent	State A	Week 2
BIN0004	4762767	1	k101_267850	5410		Unclassified	No Cluster Assigned	1.59754				Effluent	State A	Week 2
BIN0025	1426212	1	k101_338910	8492		d__Bacteria;p__Proteobacteria;c__Gammaproteobacteria;o__Burkholderiales;f__Rhodocyclaceae;g__JAEUNX01;s__JAEUNX01	21	3.39872				Effluent	State A	Week 2
BIN0038	266564	1	k101_188333	4788		d__Bacteria;p__Bacteroidota;c__Bacteroidia;o__Flavobacteriales;f__Crocinitomicaceae;g__Fluviicola;s__	No Cluster Assigned	32.2518				Effluent	State A	Week 2
BIN0030	357803	1	k101_188333	4788		d__Bacteria;p__Proteobacteria;c__Gammaproteobacteria;o__Burkholderiales;f__Nitrosomonadaceae;g__Nitrosomonas;s__Nitrosomonas	No Cluster Assigned	24.0276				Effluent	State A	Week 2
BIN0014	9717762	1	k101_188333	4788		d__Bacteria;p__Bacteroidota;c__Bacteroidia;o__AKYH767-A;f__OLB10;g__OLB10;s__OLB10	No Cluster Assigned	0.884685				Effluent	State A	Week 2
BIN0003	6898713	1	k101_188333	4788		d__Bacteria;p__Proteobacteria;c__Gammaproteobacteria;o__Burkholderiales;f__Rhodocyclaceae;g__Zoogloea;s__Zoogloea	No Cluster Assigned	1.2462				Effluent	State A	Week 2
BIN0000	15737678	2	k101_188333	4788			No Cluster Assigned	1.09256				Effluent	State A	Week 2
BIN0014	9717762	1	k101_188333	4788		d__Bacteria;p__Bacteroidota;c__Bacteroidia;o__AKYH767-A;f__OLB10;g__OLB10;s__OLB10	No Cluster Assigned	0.884685				Effluent	State A	Week 2
BIN0028	753175	1	k101_458539	6639		d__Bacteria;p__Bacteroidota;c__Bacteroidia;o__Chitinophagales;f__LD1;g__Bog-950;s__	56	8.2321				Effluent	State A	Week 2
BIN0000	15737678	1	k101_400782	1294			No Cluster Assigned	2.02132				Effluent	State A	Week 2
BIN0000	15737678	3	k101_243292	1495			5	5.24866	MPF_G	mate-pair-formation	G_tfc13;G_tfc12;G_tfc11	Effluent	State A	Week 2
BIN0000	15737678	7	k101_274966	3738			5	4.8981	MPF_G	mate-pair-formation	G_tfc11;G_tfc12;G_tfc13;G_tfc14	Effluent	State A	Week 2
BIN0000	15737678	4	k101_464554	1596			10	6.55535	MPF_G	mate-pair-formation	G_tfc11;G_tfc12;G_tfc13	Effluent	State A	Week 2
BIN0000	15737678	1	k101_517428	2334			5	1.12064	MPF_G	mate-pair-formation	G_tfc24;G_tfc23	Effluent	State A	Week 2
BIN0000	15737678	16	k101_645272	1882			10	22.2366	MPF_G	mate-pair-formation	G_tfc11;G_tfc12;G_tfc13	Effluent	State A	Week 2
BIN0000	15737678	20	k101_737466	1914			10	27.3311	MPF_G	mate-pair-formation	G_tfc13;G_tfc12	Effluent	State A	Week 2
BIN0018	876094	3	k101_382528	4230		d__Bacteria;p__Gemmatimonadota;c__Gemmatimonadetes;o__Gemmatimonadales;f__Gemmatimonadaceae;g__SCN-70-22;s__	No Cluster Assigned	33.3226				Effluent	State A	Week 2
BIN0005	6067229	3	k101_333665	4192		d__Bacteria;p__Myxococcota;c__Polyangia;o__Palsa-1104;f__JAEUJZ01;g__JAGNNG01;s__	No Cluster Assigned	4.85533				Effluent	State A	Week 2
BIN0005	6067229	1	k101_560782	12272		d__Bacteria;p__Myxococcota;c__Polyangia;o__Palsa-1104;f__JAEUJZ01;g__JAGNNG01;s__	No Cluster Assigned	0.552845				Effluent	State A	Week 2
BIN0005	6067229	3	k101_893762	9338		d__Bacteria;p__Myxococcota;c__Polyangia;o__Palsa-1104;f__JAEUJZ01;g__JAGNNG01;s__	40	2.17965				Effluent	State A	Week 2
BIN0019	1209488	1	k101_672671	2877	sul1	d__Bacteria;p__Bacteroidota;c__Bacteroidia;o__Chitinophagales;f__Chitinophagaceae;g__JJ008;s__	18	11.8295				Effluent	State A	Week 2
BIN0019	1209488	1	k101_816821	8912		d__Bacteria;p__Bacteroidota;c__Bacteroidia;o__Chitinophagales;f__Chitinophagaceae;g__JJ008;s__	No Cluster Assigned	3.81885				Effluent	State A	Week 2
BIN0005	6067229	1	k101_207814	2603		d__Bacteria;p__Myxococcota;c__Polyangia;o__Palsa-1104;f__JAEUJZ01;g__JAGNNG01;s__	No Cluster Assigned	2.60642				Effluent	State A	Week 2
BIN0005	6067229	1	k101_816490	4248		d__Bacteria;p__Myxococcota;c__Polyangia;o__Palsa-1104;f__JAEUJZ01;g__JAGNNG01;s__	53	1.59711				Effluent	State A	Week 2
BIN0011	2333080	1	k101_289441	6665		d__Bacteria;p__Proteobacteria;c__Gammaproteobacteria;o__Steroidobacterales;f__Steroidobacteraceae;g__RPQJ01;s__	No Cluster Assigned	2.64715				Effluent	State A	Week 2
BIN0020	806050	1	k101_532753	1318		d__Bacteria;p__Proteobacteria;c__Gammaproteobacteria;o__Xanthomonadales;f__Ahniellaceae;g__JADKHK01;s__	No Cluster Assigned	38.7464			F_traL;F_traE	Effluent	State A	Week 2
BIN0000	15737678	1	k101_417666	3877			No Cluster Assigned	0.674641				Effluent	State A	Week 2
BIN0000	15737678	1	k101_751703	3388			No Cluster Assigned	0.772014				Effluent	State A	Week 2
BIN0022	631118	1	k101_494623	5576		d__Bacteria;p__Acidobacteriota;c__Holophagae;o__Holophagales;f__Holophagaceae;g__Geothrix;s__	No Cluster Assigned	11.697				Effluent	State A	Week 2
BIN0013	1817703	1	k101_262639	1066		d__Bacteria;p__Bacteroidota;c__Bacteroidia;o__Chitinophagales;f__Chitinophagaceae;g__JJ008;s__	8	21.2436			T_virB1;G_tfc3	Effluent	State A	Week 2
BIN0005	6067229	1	k101_207814	2603		d__Bacteria;p__Myxococcota;c__Polyangia;o__Palsa-1104;f__JAEUJZ01;g__JAGNNG01;s__	No Cluster Assigned	2.60642				Effluent	State A	Week 2
BIN0005	6067229	1	k101_360566	3136		d__Bacteria;p__Myxococcota;c__Polyangia;o__Palsa-1104;f__JAEUJZ01;g__JAGNNG01;s__	53	2.16343				Effluent	State A	Week 2
BIN0027	497209	1	k101_411272	4517		d__Bacteria;p__Bacteroidota;c__Bacteroidia;o__Chitinophagales;f__JADIYW01;g__JADJSS01;s__	8	18.3282			G_tfc2	Effluent	State A	Week 2
BIN0027	497209	1	k101_671720	1568		d__Bacteria;p__Bacteroidota;c__Bacteroidia;o__Chitinophagales;f__JADIYW01;g__JADJSS01;s__	No Cluster Assigned	52.7988			G_tfc2	Effluent	State A	Week 2
BIN0008	3041131	1	k101_200242	5106		d__Bacteria;p__Proteobacteria;c__Gammaproteobacteria;o__Xanthomonadales;f__Rhodanobacteraceae;g__Tahibacter;s__	8	2.6509	MPF_G	mate-pair-formation	G_tfc5;T_virB1;G_tfc3;G_tfc2	Effluent	State A	Week 2
BIN0004	4762767	1	k101_506908	3638		Unclassified	No Cluster Assigned	2.37568				Effluent	State A	Week 2
BIN0032	1309349	1	k101_321309	5151		d__Bacteria;p__Proteobacteria;c__Gammaproteobacteria;o__Pseudomonadales;f__UBA5862;g__;s__	No Cluster Assigned	6.10326			MOBP1;I_traY	Effluent	State A	Week 2
BIN0003	6898713	1	k101_189680	2836		d__Bacteria;p__Proteobacteria;c__Gammaproteobacteria;o__Burkholderiales;f__Rhodocyclaceae;g__Zoogloea;s__Zoogloea	No Cluster Assigned	2.10395			T_virB6;T_virB5;virb4	Effluent	State A	Week 2
BIN0004	4762767	1	k101_189680	2836		Unclassified	No Cluster Assigned	3.0475			T_virB6;T_virB5;virb4	Effluent	State A	Week 2
BIN0001	9061211	2	k101_189680	2836		Unclassified	No Cluster Assigned	3.20366			T_virB6;T_virB5;virb4	Effluent	State A	Week 2
BIN0000	15737678	1	k101_189680	2836			No Cluster Assigned	0.922279			T_virB6;T_virB5;virb4	Effluent	State A	Week 2
BIN0004	4762767	2	k101_189680	2836		Unclassified	No Cluster Assigned	6.095			T_virB6;T_virB5;virb4	Effluent	State A	Week 2
BIN0000	15737678	1	k101_189680	2836			No Cluster Assigned	0.922279			T_virB6;T_virB5;virb4	Effluent	State A	Week 2
BIN0001	9061211	1	k101_189680	2836		Unclassified	No Cluster Assigned	1.60183			T_virB6;T_virB5;virb4	Effluent	State A	Week 2
BIN0033	718549	1	k101_363949	1580		d__Bacteria;p__Proteobacteria;c__Alphaproteobacteria;o__Caulobacterales;f__Caulobacteraceae;g__Phenylobacterium;s__	1	36.2573			T_virB3;T_virB2	Effluent	State A	Week 2
BIN0001	9061211	1	k101_390091	4094		Unclassified	No Cluster Assigned	1.10962			t4cp1	Effluent	State A	Week 2
BIN0000	15737678	1	k101_252059	8010			No Cluster Assigned	0.32654				Effluent	State A	Week 2
BIN0009	2319185	1	k101_575336	2501		d__Bacteria;p__Proteobacteria;c__Gammaproteobacteria;o__Competibacterales;f__Competibacteraceae;g__RXIW01;s__RXIW01	No Cluster Assigned	7.09676				Effluent	State A	Week 2
BIN0000	15737678	1	k101_238132	2725			44	0.959847				Effluent	State A	Week 2
BIN0000	15737678	1	k101_811036	6241			27	0.419097				Effluent	State A	Week 2
BIN0005	6067229	2	k101_287252	3666		d__Bacteria;p__Myxococcota;c__Polyangia;o__Palsa-1104;f__JAEUJZ01;g__JAGNNG01;s__	No Cluster Assigned	3.70132				Effluent	State A	Week 2
BIN0005	6067229	1	k101_521594	4426		d__Bacteria;p__Myxococcota;c__Polyangia;o__Palsa-1104;f__JAEUJZ01;g__JAGNNG01;s__	40	1.53288				Effluent	State A	Week 2
BIN0005	6067229	1	k101_642160	3411		d__Bacteria;p__Myxococcota;c__Polyangia;o__Palsa-1104;f__JAEUJZ01;g__JAGNNG01;s__	No Cluster Assigned	1.98901				Effluent	State A	Week 2
BIN0000	15737678	1	k101_310151	1131			No Cluster Assigned	2.31263			F_trbC;F_traU	Effluent	State A	Week 2
BIN0000	15737678	1	k101_264627	5942			No Cluster Assigned	0.440186				Effluent	State A	Week 2
BIN0000	15737678	4	k101_535201	4426			17	2.36383				Effluent	State A	Week 2
BIN0000	15737678	5	k101_610855	5413			No Cluster Assigned	2.41602				Effluent	State A	Week 2
BIN0000	15737678	2	k101_283712	4380			No Cluster Assigned	1.19433				Effluent	State A	Week 2
BIN0008	3041131	1	k101_221521	6330		d__Bacteria;p__Proteobacteria;c__Gammaproteobacteria;o__Xanthomonadales;f__Rhodanobacteraceae;g__Tahibacter;s__	57	2.13831				Effluent	State A	Week 2
BIN0008	3041131	1	k101_862420	2750		d__Bacteria;p__Proteobacteria;c__Gammaproteobacteria;o__Xanthomonadales;f__Rhodanobacteraceae;g__Tahibacter;s__	No Cluster Assigned	4.922				Effluent	State A	Week 2
BIN0044	361739	1	k101_846172	4652		Unclassified	No Cluster Assigned	24.461				Effluent	State A	Week 2
BIN0000	15737678	1	k101_350340	4227			No Cluster Assigned	0.61878				Effluent	State A	Week 2
BIN0000	15737678	2	k101_710432	6230			No Cluster Assigned	0.839673				Effluent	State A	Week 2
BIN0000	15737678	1	k101_618796	2745			No Cluster Assigned	0.952853				Effluent	State A	Week 2
BIN0001	9061211	1	k101_809498	4203		Unclassified	No Cluster Assigned	1.08085				Effluent	State A	Week 2
BIN0014	9717762	1	k101_567502	7223		d__Bacteria;p__Bacteroidota;c__Bacteroidia;o__AKYH767-A;f__OLB10;g__OLB10;s__OLB10	No Cluster Assigned	0.586442				Effluent	State A	Week 2
BIN0004	4762767	1	k101_757696	7526		Unclassified	No Cluster Assigned	1.14838				Effluent	State A	Week 2
BIN0000	15737678	1	k101_263731	15447			No Cluster Assigned	0.169326			virb4	Effluent	State A	Week 2
BIN0000	15737678	1	k101_811036	6241			27	0.419097				Effluent	State A	Week 2
BIN0000	15737678	1	k101_840669	3886			13	0.673078				Effluent	State A	Week 2
BIN0008	3041131	1	k101_842522	4155		d__Bacteria;p__Proteobacteria;c__Gammaproteobacteria;o__Xanthomonadales;f__Rhodanobacteraceae;g__Tahibacter;s__	13	3.25764				Effluent	State A	Week 2
BIN0005	6067229	2	k101_360566	3136		d__Bacteria;p__Myxococcota;c__Polyangia;o__Palsa-1104;f__JAEUJZ01;g__JAGNNG01;s__	53	4.32686				Effluent	State A	Week 2
BIN0005	6067229	1	k101_864262	5976		d__Bacteria;p__Myxococcota;c__Polyangia;o__Palsa-1104;f__JAEUJZ01;g__JAGNNG01;s__	No Cluster Assigned	1.13529				Effluent	State A	Week 2
BIN0004	4762767	1	k101_476078	2964		Unclassified	No Cluster Assigned	2.91589				Effluent	State A	Week 2
BIN0004	4762767	1	k101_772609	14169		Unclassified	9	0.609973				Effluent	State A	Week 2
BIN0016	935836	1	k101_317199	13359		d__Bacteria;p__Bacteroidota;c__Bacteroidia;o__Chitinophagales;f__Chitinophagaceae;g__Ferruginibacter;s__Ferruginibacter	No Cluster Assigned	3.29257				Effluent	State A	Week 2
BIN0016	935836	1	k101_442099	3169		d__Bacteria;p__Bacteroidota;c__Bacteroidia;o__Chitinophagales;f__Chitinophagaceae;g__Ferruginibacter;s__Ferruginibacter	No Cluster Assigned	13.8799			virb4;T_virB5;T_virB6	Effluent	State A	Week 2
BIN0016	935836	1	k101_693080	5026		d__Bacteria;p__Bacteroidota;c__Bacteroidia;o__Chitinophagales;f__Chitinophagaceae;g__Ferruginibacter;s__Ferruginibacter	No Cluster Assigned	8.75159				Effluent	State A	Week 2
BIN0003	6898713	1	k101_828546	2888		d__Bacteria;p__Proteobacteria;c__Gammaproteobacteria;o__Burkholderiales;f__Rhodocyclaceae;g__Zoogloea;s__Zoogloea	45	2.06606				Effluent	State A	Week 2
BIN0000	15737678	1	k101_200440	6524			No Cluster Assigned	0.400917				Effluent	State A	Week 2
BIN0004	4762767	1	k101_549710	2857		Unclassified	No Cluster Assigned	3.0251				Effluent	State A	Week 2
BIN0000	15737678	1	k101_899802	2999			No Cluster Assigned	0.872152				Effluent	State A	Week 2
BIN0005	6067229	1	k101_207814	2603		d__Bacteria;p__Myxococcota;c__Polyangia;o__Palsa-1104;f__JAEUJZ01;g__JAGNNG01;s__	No Cluster Assigned	2.60642				Effluent	State A	Week 2
BIN0005	6067229	1	k101_287252	3666		d__Bacteria;p__Myxococcota;c__Polyangia;o__Palsa-1104;f__JAEUJZ01;g__JAGNNG01;s__	No Cluster Assigned	1.85066				Effluent	State A	Week 2
BIN0005	6067229	1	k101_360566	3136		d__Bacteria;p__Myxococcota;c__Polyangia;o__Palsa-1104;f__JAEUJZ01;g__JAGNNG01;s__	53	2.16343				Effluent	State A	Week 2
BIN0005	6067229	1	k101_558124	5951		d__Bacteria;p__Myxococcota;c__Polyangia;o__Palsa-1104;f__JAEUJZ01;g__JAGNNG01;s__	No Cluster Assigned	1.14006				Effluent	State A	Week 2
BIN0005	6067229	1	k101_672671	2877	sul1	d__Bacteria;p__Myxococcota;c__Polyangia;o__Palsa-1104;f__JAEUJZ01;g__JAGNNG01;s__	18	2.35819				Effluent	State A	Week 2
BIN0000	15737678	1	k101_430919	4237			45	0.61732				Effluent	State A	Week 2
BIN0000	15737678	1	k101_688630	3115			No Cluster Assigned	0.839673				Effluent	State A	Week 2
BIN0000	15737678	1	k101_799208	2090			11	1.25148			F_traK;F_traB	Effluent	State A	Week 2
BIN0000	15737678	1	k101_811036	6241			27	0.419097				Effluent	State A	Week 2
BIN0005	6067229	2	k101_263640	5728		d__Bacteria;p__Myxococcota;c__Polyangia;o__Palsa-1104;f__JAEUJZ01;g__JAGNNG01;s__	No Cluster Assigned	2.36889				Effluent	State A	Week 2
BIN0005	6067229	1	k101_287252	3666		d__Bacteria;p__Myxococcota;c__Polyangia;o__Palsa-1104;f__JAEUJZ01;g__JAGNNG01;s__	No Cluster Assigned	1.85066				Effluent	State A	Week 2
BIN0005	6067229	1	k101_360566	3136		d__Bacteria;p__Myxococcota;c__Polyangia;o__Palsa-1104;f__JAEUJZ01;g__JAGNNG01;s__	53	2.16343				Effluent	State A	Week 2
BIN0005	6067229	1	k101_482985	2544		d__Bacteria;p__Myxococcota;c__Polyangia;o__Palsa-1104;f__JAEUJZ01;g__JAGNNG01;s__	No Cluster Assigned	2.66687				Effluent	State A	Week 2
BIN0005	6067229	3	k101_496881	2525		d__Bacteria;p__Myxococcota;c__Polyangia;o__Palsa-1104;f__JAEUJZ01;g__JAGNNG01;s__	No Cluster Assigned	8.06081				Effluent	State A	Week 2
BIN0005	6067229	1	k101_632931	6411		d__Bacteria;p__Myxococcota;c__Polyangia;o__Palsa-1104;f__JAEUJZ01;g__JAGNNG01;s__	No Cluster Assigned	1.05826				Effluent	State A	Week 2
BIN0027	497209	1	k101_256010	3822		d__Bacteria;p__Bacteroidota;c__Bacteroidia;o__Chitinophagales;f__JADIYW01;g__JADJSS01;s__	No Cluster Assigned	21.661				Effluent	State A	Week 2
BIN0027	497209	1	k101_411272	4517		d__Bacteria;p__Bacteroidota;c__Bacteroidia;o__Chitinophagales;f__JADIYW01;g__JADJSS01;s__	8	18.3282			G_tfc2	Effluent	State A	Week 2
BIN0015	920518	12	k101_494623	5576		d__Bacteria;p__Bacteroidota;c__Bacteroidia;o__Chitinophagales;f__Saprospiraceae;g__JADKBO01;s__	No Cluster Assigned	96.2355				Effluent	State A	Week 2
BIN0019	1209488	1	k101_333665	4192		d__Bacteria;p__Bacteroidota;c__Bacteroidia;o__Chitinophagales;f__Chitinophagaceae;g__JJ008;s__	No Cluster Assigned	8.1187				Effluent	State A	Week 2
BIN0000	15737678	1	k101_840337	8240			No Cluster Assigned	0.317425				Effluent	State A	Week 2
BIN0000	15737678	1	k101_900983	4950			No Cluster Assigned	0.528401				Effluent	State A	Week 2
BIN0006	3375687	1	k101_741816	5078		d__Bacteria;p__Myxococcota;c__Myxococcia;o__Myxococcales;f__Anaeromyxobacteraceae;g__JADKCZ01;s__	No Cluster Assigned	2.40134				Effluent	State A	Week 2
BIN0000	15737678	1	k101_289441	6665			No Cluster Assigned	0.392436				Effluent	State A	Week 2
BIN0000	15737678	1	k101_326912	5819			No Cluster Assigned	0.44949				Effluent	State A	Week 2
BIN0000	15737678	1	k101_389300	2720			No Cluster Assigned	0.961611				Effluent	State A	Week 2
BIN0000	15737678	1	k101_411975	3032			13	0.862659				Effluent	State A	Week 2
BIN0000	15737678	1	k101_609901	3425			51	0.763674				Effluent	State A	Week 2
BIN0005	6067229	1	k101_263640	5728		d__Bacteria;p__Myxococcota;c__Polyangia;o__Palsa-1104;f__JAEUJZ01;g__JAGNNG01;s__	No Cluster Assigned	1.18445				Effluent	State A	Week 2
BIN0005	6067229	1	k101_460086	7962		d__Bacteria;p__Myxococcota;c__Polyangia;o__Palsa-1104;f__JAEUJZ01;g__JAGNNG01;s__	No Cluster Assigned	0.852112				Effluent	State A	Week 2
BIN0023	888875	1	k101_602854	4418		d__Bacteria;p__Bacteroidota;c__Bacteroidia;o__Chitinophagales;f__Chitinophagaceae;g__Ferruginibacter;s__	No Cluster Assigned	10.482				Effluent	State A	Week 2
BIN0011	2333080	1	k101_537929	3264		d__Bacteria;p__Proteobacteria;c__Gammaproteobacteria;o__Steroidobacterales;f__Steroidobacteraceae;g__RPQJ01;s__	No Cluster Assigned	5.40542				Effluent	State A	Week 2
BIN0001	9061211	1	k101_192017	1560		Unclassified	No Cluster Assigned	2.91205			T_virB9	Effluent	State A	Week 2
BIN0014	9717762	1	k101_192017	1560		d__Bacteria;p__Bacteroidota;c__Bacteroidia;o__AKYH767-A;f__OLB10;g__OLB10;s__OLB10	No Cluster Assigned	2.7153			T_virB9	Effluent	State A	Week 2
BIN0029	1802834	6	k101_192017	1560		d__Bacteria;p__Bacteroidota;c__Bacteroidia;o__Chitinophagales;f__Saprospiraceae;g__OLB8;s__	No Cluster Assigned	87.8173			T_virB9	Effluent	State A	Week 2
BIN0000	15737678	1	k101_192017	1560			No Cluster Assigned	1.67666			T_virB9	Effluent	State A	Week 2
BIN0007	1429100	2	k101_579631	3589		d__Bacteria;p__Nitrospirota;c__Nitrospiria;o__Nitrospirales;f__Nitrospiraceae;g__Nitrospira_A;s__Nitrospira_A	No Cluster Assigned	16.051				Effluent	State A	Week 2
BIN0000	15737678	1	k101_645272	1882			10	1.38979	MPF_G	mate-pair-formation	G_tfc11;G_tfc12;G_tfc13	Effluent	State A	Week 2
BIN0032	1309349	1	k101_283306	1154		d__Bacteria;p__Proteobacteria;c__Gammaproteobacteria;o__Pseudomonadales;f__UBA5862;g__;s__	2	27.2426			F_traN	Effluent	State A	Week 2
BIN0008	3041131	35	k101_868484	5732		d__Bacteria;p__Proteobacteria;c__Gammaproteobacteria;o__Xanthomonadales;f__Rhodanobacteraceae;g__Tahibacter;s__	No Cluster Assigned	82.6487				Effluent	State A	Week 2
BIN0001	9061211	1	k101_298269	2520		Unclassified	No Cluster Assigned	1.8027				Effluent	State A	Week 2
BIN0001	9061211	1	k101_741700	7343		Unclassified	No Cluster Assigned	0.618656				Effluent	State A	Week 2
BIN0000	15737678	1	k101_192457	7716			No Cluster Assigned	0.338982				Effluent	State A	Week 2
BIN0000	15737678	1	k101_192457	7716			No Cluster Assigned	0.338982				Effluent	State A	Week 2
BIN0000	15737678	1	k101_192457	7716			No Cluster Assigned	0.338982				Effluent	State A	Week 2
BIN0000	15737678	1	k101_192457	7716			No Cluster Assigned	0.338982				Effluent	State A	Week 2
BIN0005	6067229	1	k101_192457	7716		d__Bacteria;p__Myxococcota;c__Polyangia;o__Palsa-1104;f__JAEUJZ01;g__JAGNNG01;s__	No Cluster Assigned	0.879279				Effluent	State A	Week 2
BIN0011	2333080	1	k101_192457	7716		d__Bacteria;p__Proteobacteria;c__Gammaproteobacteria;o__Steroidobacterales;f__Steroidobacteraceae;g__RPQJ01;s__	No Cluster Assigned	2.28658				Effluent	State A	Week 2
BIN0000	15737678	1	k101_192457	7716			No Cluster Assigned	0.338982				Effluent	State A	Week 2
BIN0029	1802834	1	k101_192457	7716		d__Bacteria;p__Bacteroidota;c__Bacteroidia;o__Chitinophagales;f__Saprospiraceae;g__OLB8;s__	No Cluster Assigned	2.95911				Effluent	State A	Week 2
BIN0000	15737678	1	k101_192457	7716			No Cluster Assigned	0.338982				Effluent	State A	Week 2
BIN0021	1151817	1	k101_192457	7716		d__Bacteria;p__Proteobacteria;c__Gammaproteobacteria;o__Burkholderiales;f__Usitatibacteraceae;g__FEB-7;s__	No Cluster Assigned	4.63163				Effluent	State A	Week 2
BIN0000	15737678	1	k101_192457	7716			No Cluster Assigned	0.338982				Effluent	State A	Week 2
BIN0000	15737678	1	k101_192457	7716			No Cluster Assigned	0.338982				Effluent	State A	Week 2
BIN0000	15737678	2	k101_192457	7716			No Cluster Assigned	0.677963				Effluent	State A	Week 2
BIN0000	15737678	1	k101_192457	7716			No Cluster Assigned	0.338982				Effluent	State A	Week 2
BIN0000	15737678	1	k101_192457	7716			No Cluster Assigned	0.338982				Effluent	State A	Week 2
BIN0006	3375687	1	k101_192457	7716		d__Bacteria;p__Myxococcota;c__Myxococcia;o__Myxococcales;f__Anaeromyxobacteraceae;g__JADKCZ01;s__	No Cluster Assigned	1.58036				Effluent	State A	Week 2
BIN0028	753175	1	k101_192457	7716		d__Bacteria;p__Bacteroidota;c__Bacteroidia;o__Chitinophagales;f__LD1;g__Bog-950;s__	No Cluster Assigned	7.08306				Effluent	State A	Week 2
BIN0000	15737678	1	k101_192457	7716			No Cluster Assigned	0.338982				Effluent	State A	Week 2
BIN0010	1037749	1	k101_192457	7716		d__Bacteria;p__Acidobacteriota;c__Acidobacteriae;o__Bryobacterales;f__Bryobacteraceae;g__TMP-7;s__TMP-7	No Cluster Assigned	5.14073				Effluent	State A	Week 2
BIN0000	15737678	1	k101_192457	7716			No Cluster Assigned	0.338982				Effluent	State A	Week 2
BIN0011	2333080	9	k101_192457	7716		d__Bacteria;p__Proteobacteria;c__Gammaproteobacteria;o__Steroidobacterales;f__Steroidobacteraceae;g__RPQJ01;s__	No Cluster Assigned	20.5793				Effluent	State A	Week 2
BIN0000	15737678	1	k101_192457	7716			No Cluster Assigned	0.338982				Effluent	State A	Week 2
BIN0006	3375687	1	k101_192457	7716		d__Bacteria;p__Myxococcota;c__Myxococcia;o__Myxococcales;f__Anaeromyxobacteraceae;g__JADKCZ01;s__	No Cluster Assigned	1.58036				Effluent	State A	Week 2
BIN0011	2333080	3	k101_192457	7716		d__Bacteria;p__Proteobacteria;c__Gammaproteobacteria;o__Steroidobacterales;f__Steroidobacteraceae;g__RPQJ01;s__	No Cluster Assigned	6.85975				Effluent	State A	Week 2
BIN0006	3375687	1	k101_192457	7716		d__Bacteria;p__Myxococcota;c__Myxococcia;o__Myxococcales;f__Anaeromyxobacteraceae;g__JADKCZ01;s__	No Cluster Assigned	1.58036				Effluent	State A	Week 2
BIN0001	9061211	2	k101_192457	7716		Unclassified	No Cluster Assigned	1.1775				Effluent	State A	Week 2
BIN0029	1802834	1	k101_192457	7716		d__Bacteria;p__Bacteroidota;c__Bacteroidia;o__Chitinophagales;f__Saprospiraceae;g__OLB8;s__	No Cluster Assigned	2.95911				Effluent	State A	Week 2
BIN0001	9061211	1	k101_192457	7716		Unclassified	No Cluster Assigned	0.58875				Effluent	State A	Week 2
BIN0000	15737678	1	k101_192457	7716			No Cluster Assigned	0.338982				Effluent	State A	Week 2
BIN0000	15737678	1	k101_192457	7716			No Cluster Assigned	0.338982				Effluent	State A	Week 2
BIN0006	3375687	1	k101_192457	7716		d__Bacteria;p__Myxococcota;c__Myxococcia;o__Myxococcales;f__Anaeromyxobacteraceae;g__JADKCZ01;s__	No Cluster Assigned	1.58036				Effluent	State A	Week 2
BIN0001	9061211	2	k101_192457	7716		Unclassified	No Cluster Assigned	1.1775				Effluent	State A	Week 2
BIN0000	15737678	1	k101_192457	7716			No Cluster Assigned	0.338982				Effluent	State A	Week 2
BIN0000	15737678	1	k101_192457	7716			No Cluster Assigned	0.338982				Effluent	State A	Week 2
BIN0013	1817703	1	k101_192457	7716		d__Bacteria;p__Bacteroidota;c__Bacteroidia;o__Chitinophagales;f__Chitinophagaceae;g__JJ008;s__	No Cluster Assigned	2.9349				Effluent	State A	Week 2
BIN0000	15737678	1	k101_192457	7716			No Cluster Assigned	0.338982				Effluent	State A	Week 2
BIN0000	15737678	1	k101_192457	7716			No Cluster Assigned	0.338982				Effluent	State A	Week 2
BIN0050	217665	1	k101_192457	7716		Unclassified	No Cluster Assigned	24.5092				Effluent	State A	Week 2
BIN0001	9061211	1	k101_192457	7716		Unclassified	No Cluster Assigned	0.58875				Effluent	State A	Week 2
BIN0059	133874	1	k101_192457	7716			No Cluster Assigned	39.8493				Effluent	State A	Week 2
BIN0000	15737678	1	k101_192457	7716			No Cluster Assigned	0.338982				Effluent	State A	Week 2
BIN0014	9717762	1	k101_192457	7716		d__Bacteria;p__Bacteroidota;c__Bacteroidia;o__AKYH767-A;f__OLB10;g__OLB10;s__OLB10	No Cluster Assigned	0.548973				Effluent	State A	Week 2
BIN0000	15737678	1	k101_192457	7716			No Cluster Assigned	0.338982				Effluent	State A	Week 2
BIN0000	15737678	1	k101_192457	7716			No Cluster Assigned	0.338982				Effluent	State A	Week 2
BIN0000	15737678	3	k101_192457	7716			No Cluster Assigned	1.01695				Effluent	State A	Week 2
BIN0000	15737678	1	k101_192457	7716			No Cluster Assigned	0.338982				Effluent	State A	Week 2
BIN0012	2501637	1	k101_192457	7716		d__Bacteria;p__Cyanobacteria;c__Vampirovibrionia;o__Obscuribacterales;f__Obscuribacteraceae;g__Obscuribacter;s__Obscuribacter	No Cluster Assigned	2.13252				Effluent	State A	Week 2
BIN0000	15737678	1	k101_192457	7716			No Cluster Assigned	0.338982				Effluent	State A	Week 2
BIN0001	9061211	1	k101_192457	7716		Unclassified	No Cluster Assigned	0.58875				Effluent	State A	Week 2
BIN0006	3375687	1	k101_192457	7716		d__Bacteria;p__Myxococcota;c__Myxococcia;o__Myxococcales;f__Anaeromyxobacteraceae;g__JADKCZ01;s__	No Cluster Assigned	1.58036				Effluent	State A	Week 2
BIN0000	15737678	4	k101_192457	7716			No Cluster Assigned	1.35593				Effluent	State A	Week 2
BIN0000	15737678	1	k101_192457	7716			No Cluster Assigned	0.338982				Effluent	State A	Week 2
BIN0007	1429100	1	k101_192457	7716		d__Bacteria;p__Nitrospirota;c__Nitrospiria;o__Nitrospirales;f__Nitrospiraceae;g__Nitrospira_A;s__Nitrospira_A	No Cluster Assigned	3.73297				Effluent	State A	Week 2
BIN0000	15737678	1	k101_192457	7716			No Cluster Assigned	0.338982				Effluent	State A	Week 2
BIN0000	15737678	1	k101_192457	7716			No Cluster Assigned	0.338982				Effluent	State A	Week 2
BIN0000	15737678	23	k101_192457	7716			No Cluster Assigned	7.79658				Effluent	State A	Week 2
BIN0000	15737678	1	k101_192457	7716			No Cluster Assigned	0.338982				Effluent	State A	Week 2
BIN0019	1209488	1	k101_192457	7716		d__Bacteria;p__Bacteroidota;c__Bacteroidia;o__Chitinophagales;f__Chitinophagaceae;g__JJ008;s__	No Cluster Assigned	4.41078				Effluent	State A	Week 2
BIN0065	132805	1	k101_192457	7716		Unclassified	No Cluster Assigned	40.1701				Effluent	State A	Week 2
BIN0011	2333080	1	k101_192457	7716		d__Bacteria;p__Proteobacteria;c__Gammaproteobacteria;o__Steroidobacterales;f__Steroidobacteraceae;g__RPQJ01;s__	No Cluster Assigned	2.28658				Effluent	State A	Week 2
BIN0014	9717762	1	k101_192457	7716		d__Bacteria;p__Bacteroidota;c__Bacteroidia;o__AKYH767-A;f__OLB10;g__OLB10;s__OLB10	No Cluster Assigned	0.548973				Effluent	State A	Week 2
BIN0000	15737678	1	k101_192457	7716			No Cluster Assigned	0.338982				Effluent	State A	Week 2
BIN0000	15737678	1	k101_192457	7716			No Cluster Assigned	0.338982				Effluent	State A	Week 2
BIN0000	15737678	1	k101_192457	7716			No Cluster Assigned	0.338982				Effluent	State A	Week 2
BIN0000	15737678	1	k101_192457	7716			No Cluster Assigned	0.338982				Effluent	State A	Week 2
BIN0005	6067229	1	k101_192457	7716		d__Bacteria;p__Myxococcota;c__Polyangia;o__Palsa-1104;f__JAEUJZ01;g__JAGNNG01;s__	No Cluster Assigned	0.879279				Effluent	State A	Week 2
BIN0000	15737678	1	k101_774629	15849			No Cluster Assigned	0.165031				Effluent	State A	Week 2
BIN0000	15737678	1	k101_517428	2334			5	1.12064	MPF_G	mate-pair-formation	G_tfc24;G_tfc23	Effluent	State A	Week 2
BIN0001	9061211	1	k101_229353	1025		Unclassified	No Cluster Assigned	4.43199			F_traH	Effluent	State A	Week 2
BIN0000	15737678	2	k101_405699	6037			No Cluster Assigned	0.866517				Effluent	State A	Week 2
BIN0008	3041131	1	k101_356147	7934		d__Bacteria;p__Proteobacteria;c__Gammaproteobacteria;o__Xanthomonadales;f__Rhodanobacteraceae;g__Tahibacter;s__	No Cluster Assigned	1.70601				Effluent	State A	Week 2
BIN0007	1429100	1	k101_579631	3589		d__Bacteria;p__Nitrospirota;c__Nitrospiria;o__Nitrospirales;f__Nitrospiraceae;g__Nitrospira_A;s__Nitrospira_A	No Cluster Assigned	8.02552				Effluent	State A	Week 2
BIN0003	6898713	10	k101_380951	9052		d__Bacteria;p__Proteobacteria;c__Gammaproteobacteria;o__Burkholderiales;f__Rhodocyclaceae;g__Zoogloea;s__Zoogloea	No Cluster Assigned	6.59169				Effluent	State A	Week 2
BIN0011	2333080	1	k101_537929	3264		d__Bacteria;p__Proteobacteria;c__Gammaproteobacteria;o__Steroidobacterales;f__Steroidobacteraceae;g__RPQJ01;s__	No Cluster Assigned	5.40542				Effluent	State A	Week 2
BIN0007	1429100	1	k101_772609	14169		d__Bacteria;p__Nitrospirota;c__Nitrospiria;o__Nitrospirales;f__Nitrospiraceae;g__Nitrospira_A;s__Nitrospira_A	9	2.03286				Effluent	State A	Week 2
BIN0020	806050	1	k101_632931	6411		d__Bacteria;p__Proteobacteria;c__Gammaproteobacteria;o__Xanthomonadales;f__Ahniellaceae;g__JADKHK01;s__	No Cluster Assigned	7.96565				Effluent	State A	Week 2
BIN0003	6898713	1	k101_578424	4289		d__Bacteria;p__Proteobacteria;c__Gammaproteobacteria;o__Burkholderiales;f__Rhodocyclaceae;g__Zoogloea;s__Zoogloea	38	1.39119			F_traG	Effluent	State A	Week 2
BIN0011	2333080	1	k101_778019	1557		d__Bacteria;p__Proteobacteria;c__Gammaproteobacteria;o__Steroidobacterales;f__Steroidobacteraceae;g__RPQJ01;s__	No Cluster Assigned	11.3316			F_traH;F_traF	Effluent	State A	Week 2
BIN0004	4762767	1	k101_517369	4297		Unclassified	No Cluster Assigned	2.01134				Effluent	State A	Week 2
BIN0004	4762767	2	k101_862096	2987		Unclassified	No Cluster Assigned	5.78688				Effluent	State A	Week 2
BIN0031	362329	1	k101_708876	13188		d__Bacteria;p__Nitrospirota;c__Nitrospiria;o__Nitrospirales;f__Nitrospiraceae;g__Nitrospira_F;s__	No Cluster Assigned	8.61444				Effluent	State A	Week 2
BIN0000	15737678	1	k101_263731	15447			No Cluster Assigned	0.169326			virb4	Effluent	State A	Week 2
BIN0005	6067229	1	k101_193704	1257		d__Bacteria;p__Myxococcota;c__Polyangia;o__Palsa-1104;f__JAEUJZ01;g__JAGNNG01;s__	No Cluster Assigned	5.39739			F_traF	Effluent	State A	Week 2
BIN0003	6898713	22	k101_316137	3229		d__Bacteria;p__Proteobacteria;c__Gammaproteobacteria;o__Burkholderiales;f__Rhodocyclaceae;g__Zoogloea;s__Zoogloea	No Cluster Assigned	40.6533				Effluent	State A	Week 2
BIN0003	6898713	11	k101_334016	3231		d__Bacteria;p__Proteobacteria;c__Gammaproteobacteria;o__Burkholderiales;f__Rhodocyclaceae;g__Zoogloea;s__Zoogloea	No Cluster Assigned	20.3141				Effluent	State A	Week 2
BIN0008	3041131	1	k101_428913	1584		d__Bacteria;p__Proteobacteria;c__Gammaproteobacteria;o__Xanthomonadales;f__Rhodanobacteraceae;g__Tahibacter;s__	49	8.54513				Effluent	State A	Week 2
BIN0012	2501637	1	k101_564112	4934		d__Bacteria;p__Cyanobacteria;c__Vampirovibrionia;o__Obscuribacterales;f__Obscuribacteraceae;g__Obscuribacter;s__Obscuribacter	No Cluster Assigned	3.33492				Effluent	State A	Week 2
BIN0004	4762767	1	k101_519584	3216		Unclassified	24	2.68741				Effluent	State A	Week 2
BIN0004	4762767	1	k101_816490	4248		Unclassified	53	2.03454				Effluent	State A	Week 2
BIN0000	15737678	1	k101_765178	1937			6	1.35033			T_virB8;T_virB6	Effluent	State A	Week 2
BIN0004	4762767	1	k101_220870	2348		Unclassified	No Cluster Assigned	3.68088				Effluent	State A	Week 2
BIN0007	1429100	1	k101_889650	7800		d__Bacteria;p__Nitrospirota;c__Nitrospiria;o__Nitrospirales;f__Nitrospiraceae;g__Nitrospira_A;s__Nitrospira_A	5	3.69277	MPF_G	mate-pair-formation	G_tfc22;G_tfc23;G_tfc24;virb4;G_tfc15;G_tfc14	Effluent	State A	Week 2
BIN0007	1429100	1	k101_889650	7800		d__Bacteria;p__Nitrospirota;c__Nitrospiria;o__Nitrospirales;f__Nitrospiraceae;g__Nitrospira_A;s__Nitrospira_A	5	3.69277	MPF_T	mate-pair-formation	G_tfc22;G_tfc23;G_tfc24;virb4;G_tfc15;G_tfc14	Effluent	State A	Week 2
BIN0007	1429100	1	k101_889650	7800		d__Bacteria;p__Nitrospirota;c__Nitrospiria;o__Nitrospirales;f__Nitrospiraceae;g__Nitrospira_A;s__Nitrospira_A	5	3.69277	MPF_G	mate-pair-formation	G_tfc22;G_tfc23;G_tfc24;virb4;G_tfc15;G_tfc14	Effluent	State A	Week 2
BIN0000	15737678	1	k101_194725	2265			No Cluster Assigned	1.15478				Effluent	State A	Week 2
BIN0043	466043	1	k101_194725	2265		d__Bacteria;p__Proteobacteria;c__Gammaproteobacteria;o__Competibacterales;f__Competibacteraceae;g__RXIX01;s__	No Cluster Assigned	38.9955				Effluent	State A	Week 2
BIN0007	1429100	1	k101_530331	1546		d__Bacteria;p__Nitrospirota;c__Nitrospiria;o__Nitrospirales;f__Nitrospiraceae;g__Nitrospira_A;s__Nitrospira_A	No Cluster Assigned	18.631			F_traG	Effluent	State A	Week 2
BIN0007	1429100	1	k101_579631	3589		d__Bacteria;p__Nitrospirota;c__Nitrospiria;o__Nitrospirales;f__Nitrospiraceae;g__Nitrospira_A;s__Nitrospira_A	No Cluster Assigned	8.02552				Effluent	State A	Week 2
BIN0009	2319185	7	k101_327505	2670		d__Bacteria;p__Proteobacteria;c__Gammaproteobacteria;o__Competibacterales;f__Competibacteraceae;g__RXIW01;s__RXIW01	No Cluster Assigned	46.5329				Effluent	State A	Week 2
BIN0001	9061211	1	k101_807920	3140		Unclassified	No Cluster Assigned	1.44675				Effluent	State A	Week 2
BIN0033	718549	1	k101_819330	6858		d__Bacteria;p__Proteobacteria;c__Alphaproteobacteria;o__Caulobacterales;f__Caulobacteraceae;g__Phenylobacterium;s__	No Cluster Assigned	8.35325				Effluent	State A	Week 2
BIN0004	4762767	1	k101_195552	1320		Unclassified	No Cluster Assigned	6.54751			F_trbC	Effluent	State A	Week 2
BIN0063	111990	1	k101_195552	1320		Unclassified	No Cluster Assigned	278.456			F_trbC	Effluent	State A	Week 2
BIN0000	15737678	17	k101_431373	3128			No Cluster Assigned	14.2151				Effluent	State A	Week 2
BIN0000	15737678	27	k101_688630	3115			No Cluster Assigned	22.6712				Effluent	State A	Week 2
BIN0002	6437698	1	k101_229023	1060		d__Bacteria;p__Myxococcota;c__Polyangia;o__Polyangiales;f__Ga0077539;g__;s__	No Cluster Assigned	6.03216			F_traB	Effluent	State A	Week 2
BIN0031	362329	1	k101_411272	4517		d__Bacteria;p__Nitrospirota;c__Nitrospiria;o__Nitrospirales;f__Nitrospiraceae;g__Nitrospira_F;s__	8	25.151			G_tfc2	Effluent	State A	Week 2
BIN0000	15737678	2	k101_263731	15447			No Cluster Assigned	0.338653			virb4	Effluent	State A	Week 2
BIN0000	15737678	1	k101_535201	4426			17	0.590959				Effluent	State A	Week 2
BIN0011	2333080	2	k101_908224	4111		d__Bacteria;p__Proteobacteria;c__Gammaproteobacteria;o__Steroidobacterales;f__Steroidobacteraceae;g__RPQJ01;s__	No Cluster Assigned	8.58345				Effluent	State A	Week 2
BIN0005	6067229	16	k101_816490	4248		d__Bacteria;p__Myxococcota;c__Polyangia;o__Palsa-1104;f__JAEUJZ01;g__JAGNNG01;s__	53	25.5537				Effluent	State A	Week 2
BIN0001	9061211	1	k101_430888	2899		Unclassified	No Cluster Assigned	1.56702				Effluent	State A	Week 2
BIN0001	9061211	1	k101_777668	3982		Unclassified	No Cluster Assigned	1.14083				Effluent	State A	Week 2
BIN0001	9061211	1	k101_862420	2750		Unclassified	No Cluster Assigned	1.65192				Effluent	State A	Week 2
BIN0011	2333080	5	k101_350340	4227		d__Bacteria;p__Proteobacteria;c__Gammaproteobacteria;o__Steroidobacterales;f__Steroidobacteraceae;g__RPQJ01;s__	No Cluster Assigned	20.8698				Effluent	State A	Week 2
BIN0011	2333080	1	k101_319345	6527		d__Bacteria;p__Proteobacteria;c__Gammaproteobacteria;o__Steroidobacterales;f__Steroidobacteraceae;g__RPQJ01;s__	No Cluster Assigned	2.70312				Effluent	State A	Week 2
BIN0005	6067229	1	k101_202670	3009		d__Bacteria;p__Myxococcota;c__Polyangia;o__Palsa-1104;f__JAEUJZ01;g__JAGNNG01;s__	No Cluster Assigned	2.25474				Effluent	State A	Week 2
BIN0004	4762767	3	k101_384259	5023		Unclassified	No Cluster Assigned	5.16188				Effluent	State A	Week 2
BIN0004	4762767	1	k101_407732	2080		Unclassified	8	4.15515			G_tfc7;t4cp1	Effluent	State A	Week 2
BIN0004	4762767	1	k101_816561	3985		Unclassified	No Cluster Assigned	2.16881				Effluent	State A	Week 2
BIN0011	2333080	1	k101_319345	6527		d__Bacteria;p__Proteobacteria;c__Gammaproteobacteria;o__Steroidobacterales;f__Steroidobacteraceae;g__RPQJ01;s__	No Cluster Assigned	2.70312				Effluent	State A	Week 2
BIN0031	362329	1	k101_287252	3666		d__Bacteria;p__Nitrospirota;c__Nitrospiria;o__Nitrospirales;f__Nitrospiraceae;g__Nitrospira_F;s__	No Cluster Assigned	30.9894				Effluent	State A	Week 2
BIN0013	1817703	1	k101_610855	5413		d__Bacteria;p__Bacteroidota;c__Bacteroidia;o__Chitinophagales;f__Chitinophagaceae;g__JJ008;s__	No Cluster Assigned	4.18358				Effluent	State A	Week 2
BIN0001	9061211	1	k101_772609	14169		Unclassified	9	0.320615				Effluent	State A	Week 2
BIN0003	6898713	3	k101_672243	1082		d__Bacteria;p__Proteobacteria;c__Gammaproteobacteria;o__Burkholderiales;f__Rhodocyclaceae;g__Zoogloea;s__Zoogloea	No Cluster Assigned	16.5438				Effluent	State A	Week 2
BIN0014	9717762	1	k101_706134	5235		d__Bacteria;p__Bacteroidota;c__Bacteroidia;o__AKYH767-A;f__OLB10;g__OLB10;s__OLB10	No Cluster Assigned	0.809145				Effluent	State A	Week 2
BIN0004	4762767	9	k101_197602	4523		Unclassified	No Cluster Assigned	17.1975				Effluent	State A	Week 2
BIN0011	2333080	1	k101_197602	4523		d__Bacteria;p__Proteobacteria;c__Gammaproteobacteria;o__Steroidobacterales;f__Steroidobacteraceae;g__RPQJ01;s__	No Cluster Assigned	3.90079				Effluent	State A	Week 2
BIN0001	9061211	1	k101_197602	4523		Unclassified	No Cluster Assigned	1.00438				Effluent	State A	Week 2
BIN0005	6067229	1	k101_197602	4523		d__Bacteria;p__Myxococcota;c__Polyangia;o__Palsa-1104;f__JAEUJZ01;g__JAGNNG01;s__	No Cluster Assigned	1.5				Effluent	State A	Week 2
BIN0001	9061211	1	k101_197602	4523		Unclassified	No Cluster Assigned	1.00438				Effluent	State A	Week 2
BIN0032	1309349	1	k101_197602	4523		d__Bacteria;p__Proteobacteria;c__Gammaproteobacteria;o__Pseudomonadales;f__UBA5862;g__;s__	No Cluster Assigned	6.95068				Effluent	State A	Week 2
BIN0014	9717762	1	k101_197602	4523		d__Bacteria;p__Bacteroidota;c__Bacteroidia;o__AKYH767-A;f__OLB10;g__OLB10;s__OLB10	No Cluster Assigned	0.936518				Effluent	State A	Week 2
BIN0064	82925	1	k101_197602	4523		Unclassified	No Cluster Assigned	109.748				Effluent	State A	Week 2
BIN0004	4762767	1	k101_197602	4523		Unclassified	No Cluster Assigned	1.91084				Effluent	State A	Week 2
BIN0000	15737678	1	k101_197602	4523			No Cluster Assigned	0.578285				Effluent	State A	Week 2
BIN0014	9717762	2	k101_197602	4523		d__Bacteria;p__Bacteroidota;c__Bacteroidia;o__AKYH767-A;f__OLB10;g__OLB10;s__OLB10	No Cluster Assigned	1.87304				Effluent	State A	Week 2
BIN0004	4762767	1	k101_639210	4837		Unclassified	No Cluster Assigned	1.78679				Effluent	State A	Week 2
BIN0004	4762767	1	k101_310730	3350		Unclassified	No Cluster Assigned	2.57991				Effluent	State A	Week 2
BIN0004	4762767	1	k101_519584	3216		Unclassified	24	2.68741				Effluent	State A	Week 2
BIN0004	4762767	1	k101_821451	2828		Unclassified	No Cluster Assigned	3.05612				Effluent	State A	Week 2
BIN0016	935836	1	k101_889650	7800		d__Bacteria;p__Bacteroidota;c__Bacteroidia;o__Chitinophagales;f__Chitinophagaceae;g__Ferruginibacter;s__Ferruginibacter	5	5.63916	MPF_G	mate-pair-formation	G_tfc22;G_tfc23;G_tfc24;virb4;G_tfc15;G_tfc14	Effluent	State A	Week 2
BIN0016	935836	1	k101_889650	7800		d__Bacteria;p__Bacteroidota;c__Bacteroidia;o__Chitinophagales;f__Chitinophagaceae;g__Ferruginibacter;s__Ferruginibacter	5	5.63916	MPF_T	mate-pair-formation	G_tfc22;G_tfc23;G_tfc24;virb4;G_tfc15;G_tfc14	Effluent	State A	Week 2
BIN0016	935836	1	k101_889650	7800		d__Bacteria;p__Bacteroidota;c__Bacteroidia;o__Chitinophagales;f__Chitinophagaceae;g__Ferruginibacter;s__Ferruginibacter	5	5.63916	MPF_G	mate-pair-formation	G_tfc22;G_tfc23;G_tfc24;virb4;G_tfc15;G_tfc14	Effluent	State A	Week 2
BIN0000	15737678	1	k101_741700	7343			No Cluster Assigned	0.356201				Effluent	State A	Week 2
BIN0000	15737678	1	k101_858446	2583			No Cluster Assigned	1.01261				Effluent	State A	Week 2
BIN0016	935836	1	k101_215853	9453		d__Bacteria;p__Bacteroidota;c__Bacteroidia;o__Chitinophagales;f__Chitinophagaceae;g__Ferruginibacter;s__Ferruginibacter	No Cluster Assigned	4.65307				Effluent	State A	Week 2
BIN0011	2333080	1	k101_373548	1031		d__Bacteria;p__Proteobacteria;c__Gammaproteobacteria;o__Steroidobacterales;f__Steroidobacteraceae;g__RPQJ01;s__	No Cluster Assigned	17.1128			T_virB3	Effluent	State A	Week 2
BIN0019	1209488	1	k101_498721	4925		d__Bacteria;p__Bacteroidota;c__Bacteroidia;o__Chitinophagales;f__Chitinophagaceae;g__JJ008;s__	No Cluster Assigned	6.91037				Effluent	State A	Week 2
BIN0002	6437698	1	k101_809666	5794		d__Bacteria;p__Myxococcota;c__Polyangia;o__Polyangiales;f__Ga0077539;g__;s__	No Cluster Assigned	1.10357	MPF_F	mate-pair-formation	F_traG;F_traH;F_traF;F_trbC	Effluent	State A	Week 2
BIN0004	4762767	1	k101_198393	4729		Unclassified	No Cluster Assigned	1.8276				Effluent	State A	Week 2
BIN0004	4762767	1	k101_198393	4729		Unclassified	No Cluster Assigned	1.8276				Effluent	State A	Week 2
BIN0004	4762767	2	k101_198393	4729		Unclassified	No Cluster Assigned	3.65519				Effluent	State A	Week 2
BIN0014	9717762	1	k101_198393	4729		d__Bacteria;p__Bacteroidota;c__Bacteroidia;o__AKYH767-A;f__OLB10;g__OLB10;s__OLB10	No Cluster Assigned	0.895723				Effluent	State A	Week 2
BIN0031	362329	1	k101_550090	5576		d__Bacteria;p__Nitrospirota;c__Nitrospiria;o__Nitrospirales;f__Nitrospiraceae;g__Nitrospira_F;s__	No Cluster Assigned	20.3743				Effluent	State A	Week 2
BIN0000	15737678	1	k101_900983	4950			No Cluster Assigned	0.528401				Effluent	State A	Week 2
BIN0005	6067229	1	k101_360566	3136		d__Bacteria;p__Myxococcota;c__Polyangia;o__Palsa-1104;f__JAEUJZ01;g__JAGNNG01;s__	53	2.16343				Effluent	State A	Week 2
BIN0005	6067229	6	k101_390957	5820		d__Bacteria;p__Myxococcota;c__Polyangia;o__Palsa-1104;f__JAEUJZ01;g__JAGNNG01;s__	No Cluster Assigned	6.99434				Effluent	State A	Week 2
BIN0005	6067229	2	k101_521594	4426		d__Bacteria;p__Myxococcota;c__Polyangia;o__Palsa-1104;f__JAEUJZ01;g__JAGNNG01;s__	40	3.06575				Effluent	State A	Week 2
BIN0000	15737678	1	k101_417666	3877			No Cluster Assigned	0.674641				Effluent	State A	Week 2
BIN0000	15737678	1	k101_687162	3404			2	0.768385			F_trbC;F_traF	Effluent	State A	Week 2
BIN0022	631118	1	k101_758954	2873		d__Bacteria;p__Acidobacteriota;c__Holophagae;o__Holophagales;f__Holophagaceae;g__Geothrix;s__	16	22.7019				Effluent	State A	Week 2
BIN0007	1429100	1	k101_633046	3330		d__Bacteria;p__Nitrospirota;c__Nitrospiria;o__Nitrospirales;f__Nitrospiraceae;g__Nitrospira_A;s__Nitrospira_A	No Cluster Assigned	8.64972				Effluent	State A	Week 2
BIN0001	9061211	1	k101_405699	6037		Unclassified	No Cluster Assigned	0.752492				Effluent	State A	Week 2
BIN0005	6067229	1	k101_460086	7962		d__Bacteria;p__Myxococcota;c__Polyangia;o__Palsa-1104;f__JAEUJZ01;g__JAGNNG01;s__	No Cluster Assigned	0.852112				Effluent	State A	Week 2
BIN0005	6067229	1	k101_632931	6411		d__Bacteria;p__Myxococcota;c__Polyangia;o__Palsa-1104;f__JAEUJZ01;g__JAGNNG01;s__	No Cluster Assigned	1.05826				Effluent	State A	Week 2
BIN0005	6067229	1	k101_694955	8941		d__Bacteria;p__Myxococcota;c__Polyangia;o__Palsa-1104;f__JAEUJZ01;g__JAGNNG01;s__	No Cluster Assigned	0.758809				Effluent	State A	Week 2
BIN0005	6067229	1	k101_796939	1792		d__Bacteria;p__Myxococcota;c__Polyangia;o__Palsa-1104;f__JAEUJZ01;g__JAGNNG01;s__	12	3.786			virb4;F_traV	Effluent	State A	Week 2
BIN0031	362329	1	k101_747844	3229		d__Bacteria;p__Nitrospirota;c__Nitrospiria;o__Nitrospirales;f__Nitrospiraceae;g__Nitrospira_F;s__	No Cluster Assigned	35.1834				Effluent	State A	Week 2
BIN0000	15737678	1	k101_431588	2981			No Cluster Assigned	0.877418				Effluent	State A	Week 2
BIN0026	680319	5	k101_425507	3183		d__Bacteria;p__Proteobacteria;c__Gammaproteobacteria;o__Burkholderiales;f__Thiobacillaceae;g__;s__	No Cluster Assigned	95.0451				Effluent	State A	Week 2
BIN0004	4762767	1	k101_611120	1179		Unclassified	1	7.33054			T_virB6	Effluent	State A	Week 2
BIN0000	15737678	1	k101_430919	4237			45	0.61732				Effluent	State A	Week 2
BIN0011	2333080	2	k101_319345	6527		d__Bacteria;p__Proteobacteria;c__Gammaproteobacteria;o__Steroidobacterales;f__Steroidobacteraceae;g__RPQJ01;s__	No Cluster Assigned	5.40625				Effluent	State A	Week 2
BIN0011	2333080	1	k101_537929	3264		d__Bacteria;p__Proteobacteria;c__Gammaproteobacteria;o__Steroidobacterales;f__Steroidobacteraceae;g__RPQJ01;s__	No Cluster Assigned	5.40542				Effluent	State A	Week 2
BIN0011	2333080	1	k101_552341	4616		d__Bacteria;p__Proteobacteria;c__Gammaproteobacteria;o__Steroidobacterales;f__Steroidobacteraceae;g__RPQJ01;s__	No Cluster Assigned	3.8222				Effluent	State A	Week 2
BIN0011	2333080	1	k101_828622	3877		d__Bacteria;p__Proteobacteria;c__Gammaproteobacteria;o__Steroidobacterales;f__Steroidobacteraceae;g__RPQJ01;s__	No Cluster Assigned	4.55076				Effluent	State A	Week 2
BIN0041	315785	47	k101_319617	5337		Unclassified	23	1147.94				Effluent	State A	Week 2
BIN0041	315785	1	k101_747574	3387		Unclassified	No Cluster Assigned	38.486				Effluent	State A	Week 2
BIN0052	201105	1	k101_378784	2525		Unclassified	11	81.0634			F_traL	Effluent	State A	Week 2
BIN0001	9061211	1	k101_583283	3519		Unclassified	16	1.29093				Effluent	State A	Week 2
BIN0001	9061211	1	k101_728061	3864		Unclassified	No Cluster Assigned	1.17567				Effluent	State A	Week 2
BIN0000	15737678	1	k101_222738	11586			No Cluster Assigned	0.225754				Effluent	State A	Week 2
BIN0000	15737678	1	k101_517428	2334			5	1.12064	MPF_G	mate-pair-formation	G_tfc24;G_tfc23	Effluent	State A	Week 2
BIN0003	6898713	1	k101_289666	3363		d__Bacteria;p__Proteobacteria;c__Gammaproteobacteria;o__Burkholderiales;f__Rhodocyclaceae;g__Zoogloea;s__Zoogloea	No Cluster Assigned	1.77425				Effluent	State A	Week 2
BIN0007	1429100	1	k101_494818	4276		d__Bacteria;p__Nitrospirota;c__Nitrospiria;o__Nitrospirales;f__Nitrospiraceae;g__Nitrospira_A;s__Nitrospira_A	14	6.7361			virb4;F_traV;F_traB	Effluent	State A	Week 2
BIN0000	15737678	1	k101_840337	8240			No Cluster Assigned	0.317425				Effluent	State A	Week 2
BIN0014	9717762	1	k101_199635	4014		d__Bacteria;p__Bacteroidota;c__Bacteroidia;o__AKYH767-A;f__OLB10;g__OLB10;s__OLB10	No Cluster Assigned	1.05527				Effluent	State A	Week 2
BIN0004	4762767	9	k101_199635	4014		Unclassified	No Cluster Assigned	19.3783				Effluent	State A	Week 2
BIN0000	15737678	1	k101_199635	4014			No Cluster Assigned	0.651615				Effluent	State A	Week 2
BIN0000	15737678	3	k101_199635	4014			No Cluster Assigned	1.95485				Effluent	State A	Week 2
BIN0011	2333080	1	k101_319345	6527		d__Bacteria;p__Proteobacteria;c__Gammaproteobacteria;o__Steroidobacterales;f__Steroidobacteraceae;g__RPQJ01;s__	No Cluster Assigned	2.70312				Effluent	State A	Week 2
BIN0043	466043	33	k101_458539	6639		d__Bacteria;p__Proteobacteria;c__Gammaproteobacteria;o__Competibacterales;f__Competibacteraceae;g__RXIX01;s__	56	439.03				Effluent	State A	Week 2
BIN0043	466043	1	k101_801527	4997		d__Bacteria;p__Proteobacteria;c__Gammaproteobacteria;o__Competibacterales;f__Competibacteraceae;g__RXIX01;s__	No Cluster Assigned	17.6756				Effluent	State A	Week 2
BIN0000	15737678	1	k101_488353	5593			8	0.467653	MPF_F	mate-pair-formation	G_tfc5;t4cp1;G_tfc7	Effluent	State A	Week 2
BIN0009	2319185	1	k101_556375	9661		d__Bacteria;p__Proteobacteria;c__Gammaproteobacteria;o__Competibacterales;f__Competibacteraceae;g__RXIW01;s__RXIW01	25	1.83718				Effluent	State A	Week 2
BIN0004	4762767	11	k101_717759	2535		Unclassified	No Cluster Assigned	37.5029				Effluent	State A	Week 2
BIN0004	4762767	1	k101_757696	7526		Unclassified	No Cluster Assigned	1.14838				Effluent	State A	Week 2
BIN0017	2055164	1	k101_285963	4496		Unclassified	No Cluster Assigned	4.45488				Effluent	State A	Week 2
BIN0000	15737678	1	k101_693080	5026			No Cluster Assigned	0.52041				Effluent	State A	Week 2
BIN0000	15737678	1	k101_705124	3241			No Cluster Assigned	0.80703				Effluent	State A	Week 2
BIN0007	1429100	1	k101_672671	2877	sul1	d__Bacteria;p__Nitrospirota;c__Nitrospiria;o__Nitrospirales;f__Nitrospiraceae;g__Nitrospira_A;s__Nitrospira_A	18	10.0117				Effluent	State A	Week 2
BIN0000	15737678	1	k101_272445	2734			No Cluster Assigned	0.956687				Effluent	State A	Week 2
BIN0000	15737678	1	k101_693080	5026			No Cluster Assigned	0.52041				Effluent	State A	Week 2
BIN0004	4762767	1	k101_200145	10071		Unclassified	No Cluster Assigned	0.858178	MPF_T	mate-pair-formation	F_traL;F_traE;F_traK;F_traV	Effluent	State A	Week 2
BIN0000	15737678	1	k101_200145	10071			No Cluster Assigned	0.259714	MPF_T	mate-pair-formation	F_traL;F_traE;F_traK;F_traV	Effluent	State A	Week 2
BIN0007	1429100	1	k101_200145	10071		d__Bacteria;p__Nitrospirota;c__Nitrospiria;o__Nitrospirales;f__Nitrospiraceae;g__Nitrospira_A;s__Nitrospira_A	No Cluster Assigned	2.86005	MPF_T	mate-pair-formation	F_traL;F_traE;F_traK;F_traV	Effluent	State A	Week 2
BIN0004	4762767	1	k101_200145	10071		Unclassified	No Cluster Assigned	0.858178	MPF_T	mate-pair-formation	F_traL;F_traE;F_traK;F_traV	Effluent	State A	Week 2
BIN0009	2319185	1	k101_200145	10071		d__Bacteria;p__Proteobacteria;c__Gammaproteobacteria;o__Competibacterales;f__Competibacteraceae;g__RXIW01;s__RXIW01	No Cluster Assigned	1.76239	MPF_T	mate-pair-formation	F_traL;F_traE;F_traK;F_traV	Effluent	State A	Week 2
BIN0003	6898713	28	k101_200145	10071		d__Bacteria;p__Proteobacteria;c__Gammaproteobacteria;o__Burkholderiales;f__Rhodocyclaceae;g__Zoogloea;s__Zoogloea	No Cluster Assigned	16.5892	MPF_T	mate-pair-formation	F_traL;F_traE;F_traK;F_traV	Effluent	State A	Week 2
BIN0000	15737678	3	k101_200145	10071			No Cluster Assigned	0.779143	MPF_T	mate-pair-formation	F_traL;F_traE;F_traK;F_traV	Effluent	State A	Week 2
BIN0004	4762767	2	k101_200145	10071		Unclassified	No Cluster Assigned	1.71636	MPF_T	mate-pair-formation	F_traL;F_traE;F_traK;F_traV	Effluent	State A	Week 2
BIN0019	1209488	1	k101_200145	10071		d__Bacteria;p__Bacteroidota;c__Bacteroidia;o__Chitinophagales;f__Chitinophagaceae;g__JJ008;s__	No Cluster Assigned	3.37936	MPF_T	mate-pair-formation	F_traL;F_traE;F_traK;F_traV	Effluent	State A	Week 2
BIN0004	4762767	1	k101_200145	10071		Unclassified	No Cluster Assigned	0.858178	MPF_T	mate-pair-formation	F_traL;F_traE;F_traK;F_traV	Effluent	State A	Week 2
BIN0003	6898713	1	k101_583283	3519		d__Bacteria;p__Proteobacteria;c__Gammaproteobacteria;o__Burkholderiales;f__Rhodocyclaceae;g__Zoogloea;s__Zoogloea	16	1.69559				Effluent	State A	Week 2
BIN0000	15737678	1	k101_238716	2320			9	1.12741				Effluent	State A	Week 2
BIN0000	15737678	1	k101_442996	1430			8	1.82908			G_tfc8	Effluent	State A	Week 2
BIN0000	15737678	1	k101_517428	2334			5	1.12064	MPF_G	mate-pair-formation	G_tfc24;G_tfc23	Effluent	State A	Week 2
BIN0000	15737678	11	k101_889650	7800			5	3.68864	MPF_G	mate-pair-formation	G_tfc22;G_tfc23;G_tfc24;virb4;G_tfc15;G_tfc14	Effluent	State A	Week 2
BIN0000	15737678	11	k101_889650	7800			5	3.68864	MPF_T	mate-pair-formation	G_tfc22;G_tfc23;G_tfc24;virb4;G_tfc15;G_tfc14	Effluent	State A	Week 2
BIN0000	15737678	11	k101_889650	7800			5	3.68864	MPF_G	mate-pair-formation	G_tfc22;G_tfc23;G_tfc24;virb4;G_tfc15;G_tfc14	Effluent	State A	Week 2
BIN0000	15737678	1	k101_221521	6330			57	0.413204				Effluent	State A	Week 2
BIN0000	15737678	1	k101_200242	5106			8	0.512257	MPF_G	mate-pair-formation	G_tfc5;T_virB1;G_tfc3;G_tfc2	Effluent	State A	Week 2
BIN0001	9061211	1	k101_200242	5106		Unclassified	8	0.889697	MPF_G	mate-pair-formation	G_tfc5;T_virB1;G_tfc3;G_tfc2	Effluent	State A	Week 2
BIN0000	15737678	1	k101_200242	5106			8	0.512257	MPF_G	mate-pair-formation	G_tfc5;T_virB1;G_tfc3;G_tfc2	Effluent	State A	Week 2
BIN0005	6067229	1	k101_200242	5106		d__Bacteria;p__Myxococcota;c__Polyangia;o__Palsa-1104;f__JAEUJZ01;g__JAGNNG01;s__	8	1.32873	MPF_G	mate-pair-formation	G_tfc5;T_virB1;G_tfc3;G_tfc2	Effluent	State A	Week 2
BIN0008	3041131	1	k101_200242	5106		d__Bacteria;p__Proteobacteria;c__Gammaproteobacteria;o__Xanthomonadales;f__Rhodanobacteraceae;g__Tahibacter;s__	8	2.6509	MPF_G	mate-pair-formation	G_tfc5;T_virB1;G_tfc3;G_tfc2	Effluent	State A	Week 2
BIN0000	15737678	1	k101_200242	5106			8	0.512257	MPF_G	mate-pair-formation	G_tfc5;T_virB1;G_tfc3;G_tfc2	Effluent	State A	Week 2
BIN0018	876094	1	k101_200242	5106		d__Bacteria;p__Gemmatimonadota;c__Gemmatimonadetes;o__Gemmatimonadales;f__Gemmatimonadaceae;g__SCN-70-22;s__	8	9.2019	MPF_G	mate-pair-formation	G_tfc5;T_virB1;G_tfc3;G_tfc2	Effluent	State A	Week 2
BIN0005	6067229	1	k101_200242	5106		d__Bacteria;p__Myxococcota;c__Polyangia;o__Palsa-1104;f__JAEUJZ01;g__JAGNNG01;s__	8	1.32873	MPF_G	mate-pair-formation	G_tfc5;T_virB1;G_tfc3;G_tfc2	Effluent	State A	Week 2
BIN0001	9061211	1	k101_200242	5106		Unclassified	8	0.889697	MPF_G	mate-pair-formation	G_tfc5;T_virB1;G_tfc3;G_tfc2	Effluent	State A	Week 2
BIN0031	362329	1	k101_200242	5106		d__Bacteria;p__Nitrospirota;c__Nitrospiria;o__Nitrospirales;f__Nitrospiraceae;g__Nitrospira_F;s__	8	22.2498	MPF_G	mate-pair-formation	G_tfc5;T_virB1;G_tfc3;G_tfc2	Effluent	State A	Week 2
BIN0000	15737678	1	k101_200242	5106			8	0.512257	MPF_G	mate-pair-formation	G_tfc5;T_virB1;G_tfc3;G_tfc2	Effluent	State A	Week 2
BIN0000	15737678	1	k101_200242	5106			8	0.512257	MPF_G	mate-pair-formation	G_tfc5;T_virB1;G_tfc3;G_tfc2	Effluent	State A	Week 2
BIN0007	1429100	1	k101_200242	5106		d__Bacteria;p__Nitrospirota;c__Nitrospiria;o__Nitrospirales;f__Nitrospiraceae;g__Nitrospira_A;s__Nitrospira_A	8	5.64112	MPF_G	mate-pair-formation	G_tfc5;T_virB1;G_tfc3;G_tfc2	Effluent	State A	Week 2
BIN0001	9061211	1	k101_200242	5106		Unclassified	8	0.889697	MPF_G	mate-pair-formation	G_tfc5;T_virB1;G_tfc3;G_tfc2	Effluent	State A	Week 2
BIN0021	1151817	1	k101_200242	5106		d__Bacteria;p__Proteobacteria;c__Gammaproteobacteria;o__Burkholderiales;f__Usitatibacteraceae;g__FEB-7;s__	8	6.99914	MPF_G	mate-pair-formation	G_tfc5;T_virB1;G_tfc3;G_tfc2	Effluent	State A	Week 2
BIN0001	9061211	2	k101_200242	5106		Unclassified	8	1.77939	MPF_G	mate-pair-formation	G_tfc5;T_virB1;G_tfc3;G_tfc2	Effluent	State A	Week 2
BIN0000	15737678	1	k101_200242	5106			8	0.512257	MPF_G	mate-pair-formation	G_tfc5;T_virB1;G_tfc3;G_tfc2	Effluent	State A	Week 2
BIN0000	15737678	1	k101_200242	5106			8	0.512257	MPF_G	mate-pair-formation	G_tfc5;T_virB1;G_tfc3;G_tfc2	Effluent	State A	Week 2
BIN0005	6067229	1	k101_200242	5106		d__Bacteria;p__Myxococcota;c__Polyangia;o__Palsa-1104;f__JAEUJZ01;g__JAGNNG01;s__	8	1.32873	MPF_G	mate-pair-formation	G_tfc5;T_virB1;G_tfc3;G_tfc2	Effluent	State A	Week 2
BIN0017	2055164	1	k101_200242	5106		Unclassified	8	3.92267	MPF_G	mate-pair-formation	G_tfc5;T_virB1;G_tfc3;G_tfc2	Effluent	State A	Week 2
BIN0000	15737678	1	k101_200242	5106			8	0.512257	MPF_G	mate-pair-formation	G_tfc5;T_virB1;G_tfc3;G_tfc2	Effluent	State A	Week 2
BIN0001	9061211	1	k101_200242	5106		Unclassified	8	0.889697	MPF_G	mate-pair-formation	G_tfc5;T_virB1;G_tfc3;G_tfc2	Effluent	State A	Week 2
BIN0014	9717762	1	k101_200242	5106		d__Bacteria;p__Bacteroidota;c__Bacteroidia;o__AKYH767-A;f__OLB10;g__OLB10;s__OLB10	8	0.829587	MPF_G	mate-pair-formation	G_tfc5;T_virB1;G_tfc3;G_tfc2	Effluent	State A	Week 2
BIN0008	3041131	1	k101_200242	5106		d__Bacteria;p__Proteobacteria;c__Gammaproteobacteria;o__Xanthomonadales;f__Rhodanobacteraceae;g__Tahibacter;s__	8	2.6509	MPF_G	mate-pair-formation	G_tfc5;T_virB1;G_tfc3;G_tfc2	Effluent	State A	Week 2
BIN0029	1802834	1	k101_200242	5106		d__Bacteria;p__Bacteroidota;c__Bacteroidia;o__Chitinophagales;f__Saprospiraceae;g__OLB8;s__	8	4.4717	MPF_G	mate-pair-formation	G_tfc5;T_virB1;G_tfc3;G_tfc2	Effluent	State A	Week 2
BIN0000	15737678	1	k101_200242	5106			8	0.512257	MPF_G	mate-pair-formation	G_tfc5;T_virB1;G_tfc3;G_tfc2	Effluent	State A	Week 2
BIN0014	9717762	1	k101_200242	5106		d__Bacteria;p__Bacteroidota;c__Bacteroidia;o__AKYH767-A;f__OLB10;g__OLB10;s__OLB10	8	0.829587	MPF_G	mate-pair-formation	G_tfc5;T_virB1;G_tfc3;G_tfc2	Effluent	State A	Week 2
BIN0008	3041131	1	k101_200242	5106		d__Bacteria;p__Proteobacteria;c__Gammaproteobacteria;o__Xanthomonadales;f__Rhodanobacteraceae;g__Tahibacter;s__	8	2.6509	MPF_G	mate-pair-formation	G_tfc5;T_virB1;G_tfc3;G_tfc2	Effluent	State A	Week 2
BIN0037	736157	1	k101_200242	5106		d__Bacteria;p__Bacteroidota;c__Bacteroidia;o__Chitinophagales;f__Saprospiraceae;g__JAEUUM01;s__	8	10.9511	MPF_G	mate-pair-formation	G_tfc5;T_virB1;G_tfc3;G_tfc2	Effluent	State A	Week 2
BIN0005	6067229	1	k101_200242	5106		d__Bacteria;p__Myxococcota;c__Polyangia;o__Palsa-1104;f__JAEUJZ01;g__JAGNNG01;s__	8	1.32873	MPF_G	mate-pair-formation	G_tfc5;T_virB1;G_tfc3;G_tfc2	Effluent	State A	Week 2
BIN0000	15737678	7	k101_200242	5106			8	3.5858	MPF_G	mate-pair-formation	G_tfc5;T_virB1;G_tfc3;G_tfc2	Effluent	State A	Week 2
BIN0014	9717762	1	k101_200242	5106		d__Bacteria;p__Bacteroidota;c__Bacteroidia;o__AKYH767-A;f__OLB10;g__OLB10;s__OLB10	8	0.829587	MPF_G	mate-pair-formation	G_tfc5;T_virB1;G_tfc3;G_tfc2	Effluent	State A	Week 2
BIN0000	15737678	1	k101_200242	5106			8	0.512257	MPF_G	mate-pair-formation	G_tfc5;T_virB1;G_tfc3;G_tfc2	Effluent	State A	Week 2
BIN0000	15737678	1	k101_200242	5106			8	0.512257	MPF_G	mate-pair-formation	G_tfc5;T_virB1;G_tfc3;G_tfc2	Effluent	State A	Week 2
BIN0014	9717762	1	k101_200242	5106		d__Bacteria;p__Bacteroidota;c__Bacteroidia;o__AKYH767-A;f__OLB10;g__OLB10;s__OLB10	8	0.829587	MPF_G	mate-pair-formation	G_tfc5;T_virB1;G_tfc3;G_tfc2	Effluent	State A	Week 2
BIN0005	6067229	1	k101_200242	5106		d__Bacteria;p__Myxococcota;c__Polyangia;o__Palsa-1104;f__JAEUJZ01;g__JAGNNG01;s__	8	1.32873	MPF_G	mate-pair-formation	G_tfc5;T_virB1;G_tfc3;G_tfc2	Effluent	State A	Week 2
BIN0052	201105	3	k101_200242	5106		Unclassified	8	120.262	MPF_G	mate-pair-formation	G_tfc5;T_virB1;G_tfc3;G_tfc2	Effluent	State A	Week 2
BIN0000	15737678	1	k101_200242	5106			8	0.512257	MPF_G	mate-pair-formation	G_tfc5;T_virB1;G_tfc3;G_tfc2	Effluent	State A	Week 2
BIN0008	3041131	1	k101_200242	5106		d__Bacteria;p__Proteobacteria;c__Gammaproteobacteria;o__Xanthomonadales;f__Rhodanobacteraceae;g__Tahibacter;s__	8	2.6509	MPF_G	mate-pair-formation	G_tfc5;T_virB1;G_tfc3;G_tfc2	Effluent	State A	Week 2
BIN0000	15737678	1	k101_200242	5106			8	0.512257	MPF_G	mate-pair-formation	G_tfc5;T_virB1;G_tfc3;G_tfc2	Effluent	State A	Week 2
BIN0014	9717762	1	k101_200242	5106		d__Bacteria;p__Bacteroidota;c__Bacteroidia;o__AKYH767-A;f__OLB10;g__OLB10;s__OLB10	8	0.829587	MPF_G	mate-pair-formation	G_tfc5;T_virB1;G_tfc3;G_tfc2	Effluent	State A	Week 2
BIN0000	15737678	1	k101_200242	5106			8	0.512257	MPF_G	mate-pair-formation	G_tfc5;T_virB1;G_tfc3;G_tfc2	Effluent	State A	Week 2
BIN0000	15737678	1	k101_200242	5106			8	0.512257	MPF_G	mate-pair-formation	G_tfc5;T_virB1;G_tfc3;G_tfc2	Effluent	State A	Week 2
BIN0008	3041131	1	k101_200242	5106		d__Bacteria;p__Proteobacteria;c__Gammaproteobacteria;o__Xanthomonadales;f__Rhodanobacteraceae;g__Tahibacter;s__	8	2.6509	MPF_G	mate-pair-formation	G_tfc5;T_virB1;G_tfc3;G_tfc2	Effluent	State A	Week 2
BIN0001	9061211	1	k101_200242	5106		Unclassified	8	0.889697	MPF_G	mate-pair-formation	G_tfc5;T_virB1;G_tfc3;G_tfc2	Effluent	State A	Week 2
BIN0014	9717762	1	k101_200242	5106		d__Bacteria;p__Bacteroidota;c__Bacteroidia;o__AKYH767-A;f__OLB10;g__OLB10;s__OLB10	8	0.829587	MPF_G	mate-pair-formation	G_tfc5;T_virB1;G_tfc3;G_tfc2	Effluent	State A	Week 2
BIN0000	15737678	1	k101_200242	5106			8	0.512257	MPF_G	mate-pair-formation	G_tfc5;T_virB1;G_tfc3;G_tfc2	Effluent	State A	Week 2
BIN0008	3041131	1	k101_200242	5106		d__Bacteria;p__Proteobacteria;c__Gammaproteobacteria;o__Xanthomonadales;f__Rhodanobacteraceae;g__Tahibacter;s__	8	2.6509	MPF_G	mate-pair-formation	G_tfc5;T_virB1;G_tfc3;G_tfc2	Effluent	State A	Week 2
BIN0008	3041131	1	k101_200242	5106		d__Bacteria;p__Proteobacteria;c__Gammaproteobacteria;o__Xanthomonadales;f__Rhodanobacteraceae;g__Tahibacter;s__	8	2.6509	MPF_G	mate-pair-formation	G_tfc5;T_virB1;G_tfc3;G_tfc2	Effluent	State A	Week 2
BIN0001	9061211	1	k101_200242	5106		Unclassified	8	0.889697	MPF_G	mate-pair-formation	G_tfc5;T_virB1;G_tfc3;G_tfc2	Effluent	State A	Week 2
BIN0008	3041131	1	k101_200242	5106		d__Bacteria;p__Proteobacteria;c__Gammaproteobacteria;o__Xanthomonadales;f__Rhodanobacteraceae;g__Tahibacter;s__	8	2.6509	MPF_G	mate-pair-formation	G_tfc5;T_virB1;G_tfc3;G_tfc2	Effluent	State A	Week 2
BIN0008	3041131	1	k101_200242	5106		d__Bacteria;p__Proteobacteria;c__Gammaproteobacteria;o__Xanthomonadales;f__Rhodanobacteraceae;g__Tahibacter;s__	8	2.6509	MPF_G	mate-pair-formation	G_tfc5;T_virB1;G_tfc3;G_tfc2	Effluent	State A	Week 2
BIN0001	9061211	1	k101_200242	5106		Unclassified	8	0.889697	MPF_G	mate-pair-formation	G_tfc5;T_virB1;G_tfc3;G_tfc2	Effluent	State A	Week 2
BIN0005	6067229	1	k101_200242	5106		d__Bacteria;p__Myxococcota;c__Polyangia;o__Palsa-1104;f__JAEUJZ01;g__JAGNNG01;s__	8	1.32873	MPF_G	mate-pair-formation	G_tfc5;T_virB1;G_tfc3;G_tfc2	Effluent	State A	Week 2
BIN0000	15737678	4	k101_200242	5106			8	2.04903	MPF_G	mate-pair-formation	G_tfc5;T_virB1;G_tfc3;G_tfc2	Effluent	State A	Week 2
BIN0000	15737678	1	k101_200242	5106			8	0.512257	MPF_G	mate-pair-formation	G_tfc5;T_virB1;G_tfc3;G_tfc2	Effluent	State A	Week 2
BIN0000	15737678	6	k101_200242	5106			8	3.07354	MPF_G	mate-pair-formation	G_tfc5;T_virB1;G_tfc3;G_tfc2	Effluent	State A	Week 2
BIN0008	3041131	1	k101_200242	5106		d__Bacteria;p__Proteobacteria;c__Gammaproteobacteria;o__Xanthomonadales;f__Rhodanobacteraceae;g__Tahibacter;s__	8	2.6509	MPF_G	mate-pair-formation	G_tfc5;T_virB1;G_tfc3;G_tfc2	Effluent	State A	Week 2
BIN0019	1209488	1	k101_200242	5106		d__Bacteria;p__Bacteroidota;c__Bacteroidia;o__Chitinophagales;f__Chitinophagaceae;g__JJ008;s__	8	6.66541	MPF_G	mate-pair-formation	G_tfc5;T_virB1;G_tfc3;G_tfc2	Effluent	State A	Week 2
BIN0000	15737678	1	k101_200242	5106			8	0.512257	MPF_G	mate-pair-formation	G_tfc5;T_virB1;G_tfc3;G_tfc2	Effluent	State A	Week 2
BIN0004	4762767	1	k101_200242	5106		Unclassified	8	1.69266	MPF_G	mate-pair-formation	G_tfc5;T_virB1;G_tfc3;G_tfc2	Effluent	State A	Week 2
BIN0000	15737678	1	k101_200242	5106			8	0.512257	MPF_G	mate-pair-formation	G_tfc5;T_virB1;G_tfc3;G_tfc2	Effluent	State A	Week 2
BIN0002	6437698	1	k101_200242	5106		d__Bacteria;p__Myxococcota;c__Polyangia;o__Polyangiales;f__Ga0077539;g__;s__	8	1.25227	MPF_G	mate-pair-formation	G_tfc5;T_virB1;G_tfc3;G_tfc2	Effluent	State A	Week 2
BIN0014	9717762	1	k101_200242	5106		d__Bacteria;p__Bacteroidota;c__Bacteroidia;o__AKYH767-A;f__OLB10;g__OLB10;s__OLB10	8	0.829587	MPF_G	mate-pair-formation	G_tfc5;T_virB1;G_tfc3;G_tfc2	Effluent	State A	Week 2
BIN0000	15737678	1	k101_200242	5106			8	0.512257	MPF_G	mate-pair-formation	G_tfc5;T_virB1;G_tfc3;G_tfc2	Effluent	State A	Week 2
BIN0002	6437698	1	k101_200242	5106		d__Bacteria;p__Myxococcota;c__Polyangia;o__Polyangiales;f__Ga0077539;g__;s__	8	1.25227	MPF_G	mate-pair-formation	G_tfc5;T_virB1;G_tfc3;G_tfc2	Effluent	State A	Week 2
BIN0014	9717762	1	k101_200242	5106		d__Bacteria;p__Bacteroidota;c__Bacteroidia;o__AKYH767-A;f__OLB10;g__OLB10;s__OLB10	8	0.829587	MPF_G	mate-pair-formation	G_tfc5;T_virB1;G_tfc3;G_tfc2	Effluent	State A	Week 2
BIN0000	15737678	4	k101_200242	5106			8	2.04903	MPF_G	mate-pair-formation	G_tfc5;T_virB1;G_tfc3;G_tfc2	Effluent	State A	Week 2
BIN0005	6067229	1	k101_694955	8941		d__Bacteria;p__Myxococcota;c__Polyangia;o__Palsa-1104;f__JAEUJZ01;g__JAGNNG01;s__	No Cluster Assigned	0.758809				Effluent	State A	Week 2
BIN0000	15737678	1	k101_773408	1194			6	2.19061	MPF_T	mate-pair-formation	T_virB8	Effluent	State A	Week 2
BIN0000	15737678	1	k101_805553	3971			No Cluster Assigned	0.658671				Effluent	State A	Week 2
BIN0000	15737678	1	k101_200324	2657			No Cluster Assigned	0.984412				Effluent	State A	Week 2
BIN0010	1037749	1	k101_200324	2657		d__Bacteria;p__Acidobacteriota;c__Acidobacteriae;o__Bryobacterales;f__Bryobacteraceae;g__TMP-7;s__TMP-7	No Cluster Assigned	14.9288				Effluent	State A	Week 2
BIN0001	9061211	1	k101_687162	3404		Unclassified	2	1.33455			F_trbC;F_traF	Effluent	State A	Week 2
BIN0000	15737678	1	k101_672671	2877	sul1		18	0.909136				Effluent	State A	Week 2
BIN0003	6898713	1	k101_634253	3472		d__Bacteria;p__Proteobacteria;c__Gammaproteobacteria;o__Burkholderiales;f__Rhodocyclaceae;g__Zoogloea;s__Zoogloea	No Cluster Assigned	1.71855				Effluent	State A	Week 2
BIN0000	15737678	1	k101_574493	4912			No Cluster Assigned	0.532488				Effluent	State A	Week 2
BIN0000	15737678	1	k101_200440	6524			No Cluster Assigned	0.400917				Effluent	State A	Week 2
BIN0000	15737678	1	k101_200440	6524			No Cluster Assigned	0.400917				Effluent	State A	Week 2
BIN0000	15737678	1	k101_200440	6524			No Cluster Assigned	0.400917				Effluent	State A	Week 2
BIN0008	3041131	3	k101_200440	6524		d__Bacteria;p__Proteobacteria;c__Gammaproteobacteria;o__Xanthomonadales;f__Rhodanobacteraceae;g__Tahibacter;s__	No Cluster Assigned	6.22417				Effluent	State A	Week 2
BIN0000	15737678	1	k101_200440	6524			No Cluster Assigned	0.400917				Effluent	State A	Week 2
BIN0000	15737678	9	k101_200440	6524			No Cluster Assigned	3.60825				Effluent	State A	Week 2
BIN0000	15737678	1	k101_200440	6524			No Cluster Assigned	0.400917				Effluent	State A	Week 2
BIN0000	15737678	1	k101_200440	6524			No Cluster Assigned	0.400917				Effluent	State A	Week 2
BIN0000	15737678	1	k101_200440	6524			No Cluster Assigned	0.400917				Effluent	State A	Week 2
BIN0020	806050	1	k101_200440	6524		d__Bacteria;p__Proteobacteria;c__Gammaproteobacteria;o__Xanthomonadales;f__Ahniellaceae;g__JADKHK01;s__	No Cluster Assigned	7.82768				Effluent	State A	Week 2
BIN0000	15737678	1	k101_200440	6524			No Cluster Assigned	0.400917				Effluent	State A	Week 2
BIN0005	6067229	1	k101_200440	6524		d__Bacteria;p__Myxococcota;c__Polyangia;o__Palsa-1104;f__JAEUJZ01;g__JAGNNG01;s__	No Cluster Assigned	1.03993				Effluent	State A	Week 2
BIN0000	15737678	1	k101_200440	6524			No Cluster Assigned	0.400917				Effluent	State A	Week 2
BIN0000	15737678	1	k101_200440	6524			No Cluster Assigned	0.400917				Effluent	State A	Week 2
BIN0000	15737678	1	k101_200440	6524			No Cluster Assigned	0.400917				Effluent	State A	Week 2
BIN0006	3375687	1	k101_200440	6524		d__Bacteria;p__Myxococcota;c__Myxococcia;o__Myxococcales;f__Anaeromyxobacteraceae;g__JADKCZ01;s__	No Cluster Assigned	1.8691				Effluent	State A	Week 2
BIN0014	9717762	1	k101_200440	6524		d__Bacteria;p__Bacteroidota;c__Bacteroidia;o__AKYH767-A;f__OLB10;g__OLB10;s__OLB10	No Cluster Assigned	0.649275				Effluent	State A	Week 2
BIN0029	1802834	1	k101_200440	6524		d__Bacteria;p__Bacteroidota;c__Bacteroidia;o__Chitinophagales;f__Saprospiraceae;g__OLB8;s__	No Cluster Assigned	3.49977				Effluent	State A	Week 2
BIN0000	15737678	1	k101_200440	6524			No Cluster Assigned	0.400917				Effluent	State A	Week 2
BIN0000	15737678	1	k101_200440	6524			No Cluster Assigned	0.400917				Effluent	State A	Week 2
BIN0000	15737678	1	k101_200440	6524			No Cluster Assigned	0.400917				Effluent	State A	Week 2
BIN0000	15737678	1	k101_200440	6524			No Cluster Assigned	0.400917				Effluent	State A	Week 2
BIN0000	15737678	1	k101_200440	6524			No Cluster Assigned	0.400917				Effluent	State A	Week 2
BIN0000	15737678	1	k101_200440	6524			No Cluster Assigned	0.400917				Effluent	State A	Week 2
BIN0000	15737678	4	k101_200440	6524			No Cluster Assigned	1.60367				Effluent	State A	Week 2
BIN0000	15737678	2	k101_200440	6524			No Cluster Assigned	0.801834				Effluent	State A	Week 2
BIN0000	15737678	2	k101_200440	6524			No Cluster Assigned	0.801834				Effluent	State A	Week 2
BIN0000	15737678	1	k101_200440	6524			No Cluster Assigned	0.400917				Effluent	State A	Week 2
BIN0001	9061211	1	k101_200440	6524		Unclassified	No Cluster Assigned	0.69632				Effluent	State A	Week 2
BIN0000	15737678	1	k101_200440	6524			No Cluster Assigned	0.400917				Effluent	State A	Week 2
BIN0016	935836	1	k101_200440	6524		d__Bacteria;p__Bacteroidota;c__Bacteroidia;o__Chitinophagales;f__Chitinophagaceae;g__Ferruginibacter;s__Ferruginibacter	No Cluster Assigned	6.7421				Effluent	State A	Week 2
BIN0017	2055164	1	k101_200440	6524		Unclassified	No Cluster Assigned	3.07007				Effluent	State A	Week 2
BIN0026	680319	1	k101_200440	6524		d__Bacteria;p__Proteobacteria;c__Gammaproteobacteria;o__Burkholderiales;f__Thiobacillaceae;g__;s__	No Cluster Assigned	9.27433				Effluent	State A	Week 2
BIN0007	1429100	1	k101_200440	6524		d__Bacteria;p__Nitrospirota;c__Nitrospiria;o__Nitrospirales;f__Nitrospiraceae;g__Nitrospira_A;s__Nitrospira_A	No Cluster Assigned	4.41502				Effluent	State A	Week 2
BIN0000	15737678	1	k101_200440	6524			No Cluster Assigned	0.400917				Effluent	State A	Week 2
BIN0000	15737678	11	k101_200440	6524			No Cluster Assigned	4.41009				Effluent	State A	Week 2
BIN0000	15737678	1	k101_215853	9453			No Cluster Assigned	0.276693				Effluent	State A	Week 2
BIN0000	15737678	1	k101_319617	5337			23	0.490085				Effluent	State A	Week 2
BIN0000	15737678	1	k101_611120	1179			1	2.21848			T_virB6	Effluent	State A	Week 2
BIN0000	15737678	1	k101_870050	3836			No Cluster Assigned	0.681852				Effluent	State A	Week 2
BIN0000	15737678	1	k101_405699	6037			No Cluster Assigned	0.433259				Effluent	State A	Week 2
BIN0000	15737678	1	k101_494623	5576			No Cluster Assigned	0.469079				Effluent	State A	Week 2
BIN0000	15737678	1	k101_671759	1554			12	1.68313				Effluent	State A	Week 2
BIN0000	15737678	1	k101_778650	2631			No Cluster Assigned	0.99414				Effluent	State A	Week 2
BIN0001	9061211	1	k101_772609	14169		Unclassified	9	0.320615				Effluent	State A	Week 2
BIN0000	15737678	1	k101_774629	15849			No Cluster Assigned	0.165031				Effluent	State A	Week 2
BIN0000	15737678	1	k101_840337	8240			No Cluster Assigned	0.317425				Effluent	State A	Week 2
BIN0000	15737678	1	k101_859955	8649			No Cluster Assigned	0.302414				Effluent	State A	Week 2
BIN0000	15737678	1	k101_263731	15447			No Cluster Assigned	0.169326			virb4	Effluent	State A	Week 2
BIN0000	15737678	1	k101_490829	7858			No Cluster Assigned	0.332856				Effluent	State A	Week 2
BIN0000	15737678	1	k101_876433	3720			No Cluster Assigned	0.703114				Effluent	State A	Week 2
BIN0000	15737678	1	k101_252059	8010			No Cluster Assigned	0.32654				Effluent	State A	Week 2
BIN0000	15737678	1	k101_859803	3606			No Cluster Assigned	0.725342				Effluent	State A	Week 2
BIN0000	15737678	1	k101_650429	1082			12	2.41736				Effluent	State A	Week 2
BIN0000	15737678	1	k101_889650	7800			5	0.335331	MPF_G	mate-pair-formation	G_tfc22;G_tfc23;G_tfc24;virb4;G_tfc15;G_tfc14	Effluent	State A	Week 2
BIN0000	15737678	1	k101_889650	7800			5	0.335331	MPF_T	mate-pair-formation	G_tfc22;G_tfc23;G_tfc24;virb4;G_tfc15;G_tfc14	Effluent	State A	Week 2
BIN0000	15737678	1	k101_889650	7800			5	0.335331	MPF_G	mate-pair-formation	G_tfc22;G_tfc23;G_tfc24;virb4;G_tfc15;G_tfc14	Effluent	State A	Week 2
BIN0000	15737678	1	k101_477418	2685			8	0.974146			G_tfc5;T_virB1;G_tfc3	Effluent	State A	Week 2
BIN0000	15737678	3	k101_859955	8649			No Cluster Assigned	0.907243				Effluent	State A	Week 2
BIN0000	15737678	1	k101_446227	1854			5	1.41078	MPF_G	mate-pair-formation	virb4;G_tfc15;G_tfc14	Effluent	State A	Week 2
BIN0000	15737678	1	k101_494623	5576			No Cluster Assigned	0.469079				Effluent	State A	Week 2
BIN0000	15737678	1	k101_748138	3781			No Cluster Assigned	0.69177				Effluent	State A	Week 2
BIN0000	15737678	1	k101_878855	1245			No Cluster Assigned	2.10087				Effluent	State A	Week 2
BIN0001	9061211	1	k101_632931	6411		Unclassified	No Cluster Assigned	0.708593				Effluent	State A	Week 2
BIN0009	2319185	1	k101_327505	2670		d__Bacteria;p__Proteobacteria;c__Gammaproteobacteria;o__Competibacterales;f__Competibacteraceae;g__RXIW01;s__RXIW01	No Cluster Assigned	6.64756				Effluent	State A	Week 2
BIN0044	361739	1	k101_658675	3310		Unclassified	No Cluster Assigned	34.3784				Effluent	State A	Week 2
BIN0044	361739	1	k101_710432	6230		Unclassified	No Cluster Assigned	18.2653				Effluent	State A	Week 2
BIN0044	361739	1	k101_800267	2745		Unclassified	No Cluster Assigned	41.4545				Effluent	State A	Week 2
BIN0004	4762767	1	k101_200970	1767		Unclassified	No Cluster Assigned	4.89118				Effluent	State A	Week 2
BIN0000	15737678	1	k101_200970	1767			No Cluster Assigned	1.48024				Effluent	State A	Week 2
BIN0000	15737678	1	k101_200970	1767			No Cluster Assigned	1.48024				Effluent	State A	Week 2
BIN0008	3041131	1	k101_200970	1767		d__Bacteria;p__Proteobacteria;c__Gammaproteobacteria;o__Xanthomonadales;f__Rhodanobacteraceae;g__Tahibacter;s__	No Cluster Assigned	7.66015				Effluent	State A	Week 2
BIN0001	9061211	1	k101_200970	1767		Unclassified	No Cluster Assigned	2.57091				Effluent	State A	Week 2
BIN0000	15737678	1	k101_200970	1767			No Cluster Assigned	1.48024				Effluent	State A	Week 2
BIN0011	2333080	1	k101_200970	1767		d__Bacteria;p__Proteobacteria;c__Gammaproteobacteria;o__Steroidobacterales;f__Steroidobacteraceae;g__RPQJ01;s__	No Cluster Assigned	9.98488				Effluent	State A	Week 2
BIN0010	1037749	1	k101_480321	2318		d__Bacteria;p__Acidobacteriota;c__Acidobacteriae;o__Bryobacterales;f__Bryobacteraceae;g__TMP-7;s__TMP-7	No Cluster Assigned	17.1121				Effluent	State A	Week 2
BIN0005	6067229	1	k101_201040	2912		d__Bacteria;p__Myxococcota;c__Polyangia;o__Palsa-1104;f__JAEUJZ01;g__JAGNNG01;s__	No Cluster Assigned	2.32985				Effluent	State A	Week 2
BIN0005	6067229	1	k101_201040	2912		d__Bacteria;p__Myxococcota;c__Polyangia;o__Palsa-1104;f__JAEUJZ01;g__JAGNNG01;s__	No Cluster Assigned	2.32985				Effluent	State A	Week 2
BIN0005	6067229	1	k101_201040	2912		d__Bacteria;p__Myxococcota;c__Polyangia;o__Palsa-1104;f__JAEUJZ01;g__JAGNNG01;s__	No Cluster Assigned	2.32985				Effluent	State A	Week 2
BIN0014	9717762	1	k101_201040	2912		d__Bacteria;p__Bacteroidota;c__Bacteroidia;o__AKYH767-A;f__OLB10;g__OLB10;s__OLB10	No Cluster Assigned	1.45463				Effluent	State A	Week 2
BIN0007	1429100	1	k101_201040	2912		d__Bacteria;p__Nitrospirota;c__Nitrospiria;o__Nitrospirales;f__Nitrospiraceae;g__Nitrospira_A;s__Nitrospira_A	No Cluster Assigned	9.89134				Effluent	State A	Week 2
BIN0004	4762767	4	k101_201040	2912		Unclassified	No Cluster Assigned	11.8719				Effluent	State A	Week 2
BIN0005	6067229	1	k101_201040	2912		d__Bacteria;p__Myxococcota;c__Polyangia;o__Palsa-1104;f__JAEUJZ01;g__JAGNNG01;s__	No Cluster Assigned	2.32985				Effluent	State A	Week 2
BIN0005	6067229	1	k101_201040	2912		d__Bacteria;p__Myxococcota;c__Polyangia;o__Palsa-1104;f__JAEUJZ01;g__JAGNNG01;s__	No Cluster Assigned	2.32985				Effluent	State A	Week 2
BIN0005	6067229	6	k101_201040	2912		d__Bacteria;p__Myxococcota;c__Polyangia;o__Palsa-1104;f__JAEUJZ01;g__JAGNNG01;s__	No Cluster Assigned	13.9791				Effluent	State A	Week 2
BIN0005	6067229	1	k101_201040	2912		d__Bacteria;p__Myxococcota;c__Polyangia;o__Palsa-1104;f__JAEUJZ01;g__JAGNNG01;s__	No Cluster Assigned	2.32985				Effluent	State A	Week 2
BIN0005	6067229	1	k101_201040	2912		d__Bacteria;p__Myxococcota;c__Polyangia;o__Palsa-1104;f__JAEUJZ01;g__JAGNNG01;s__	No Cluster Assigned	2.32985				Effluent	State A	Week 2
BIN0005	6067229	1	k101_201040	2912		d__Bacteria;p__Myxococcota;c__Polyangia;o__Palsa-1104;f__JAEUJZ01;g__JAGNNG01;s__	No Cluster Assigned	2.32985				Effluent	State A	Week 2
BIN0005	6067229	1	k101_201040	2912		d__Bacteria;p__Myxococcota;c__Polyangia;o__Palsa-1104;f__JAEUJZ01;g__JAGNNG01;s__	No Cluster Assigned	2.32985				Effluent	State A	Week 2
BIN0005	6067229	1	k101_201040	2912		d__Bacteria;p__Myxococcota;c__Polyangia;o__Palsa-1104;f__JAEUJZ01;g__JAGNNG01;s__	No Cluster Assigned	2.32985				Effluent	State A	Week 2
BIN0005	6067229	1	k101_201040	2912		d__Bacteria;p__Myxococcota;c__Polyangia;o__Palsa-1104;f__JAEUJZ01;g__JAGNNG01;s__	No Cluster Assigned	2.32985				Effluent	State A	Week 2
BIN0005	6067229	13	k101_201040	2912		d__Bacteria;p__Myxococcota;c__Polyangia;o__Palsa-1104;f__JAEUJZ01;g__JAGNNG01;s__	No Cluster Assigned	30.288				Effluent	State A	Week 2
BIN0005	6067229	1	k101_201040	2912		d__Bacteria;p__Myxococcota;c__Polyangia;o__Palsa-1104;f__JAEUJZ01;g__JAGNNG01;s__	No Cluster Assigned	2.32985				Effluent	State A	Week 2
BIN0000	15737678	1	k101_201040	2912			No Cluster Assigned	0.898208				Effluent	State A	Week 2
BIN0005	6067229	1	k101_201040	2912		d__Bacteria;p__Myxococcota;c__Polyangia;o__Palsa-1104;f__JAEUJZ01;g__JAGNNG01;s__	No Cluster Assigned	2.32985				Effluent	State A	Week 2
BIN0018	876094	1	k101_201040	2912		d__Bacteria;p__Gemmatimonadota;c__Gemmatimonadetes;o__Gemmatimonadales;f__Gemmatimonadaceae;g__SCN-70-22;s__	No Cluster Assigned	16.1349				Effluent	State A	Week 2
BIN0005	6067229	1	k101_201040	2912		d__Bacteria;p__Myxococcota;c__Polyangia;o__Palsa-1104;f__JAEUJZ01;g__JAGNNG01;s__	No Cluster Assigned	2.32985				Effluent	State A	Week 2
BIN0005	6067229	1	k101_201040	2912		d__Bacteria;p__Myxococcota;c__Polyangia;o__Palsa-1104;f__JAEUJZ01;g__JAGNNG01;s__	No Cluster Assigned	2.32985				Effluent	State A	Week 2
BIN0005	6067229	1	k101_201040	2912		d__Bacteria;p__Myxococcota;c__Polyangia;o__Palsa-1104;f__JAEUJZ01;g__JAGNNG01;s__	No Cluster Assigned	2.32985				Effluent	State A	Week 2
BIN0005	6067229	1	k101_201040	2912		d__Bacteria;p__Myxococcota;c__Polyangia;o__Palsa-1104;f__JAEUJZ01;g__JAGNNG01;s__	No Cluster Assigned	2.32985				Effluent	State A	Week 2
BIN0005	6067229	2	k101_201040	2912		d__Bacteria;p__Myxococcota;c__Polyangia;o__Palsa-1104;f__JAEUJZ01;g__JAGNNG01;s__	No Cluster Assigned	4.65969				Effluent	State A	Week 2
BIN0054	146585	1	k101_201040	2912		Unclassified	No Cluster Assigned	96.4336				Effluent	State A	Week 2
BIN0005	6067229	1	k101_201040	2912		d__Bacteria;p__Myxococcota;c__Polyangia;o__Palsa-1104;f__JAEUJZ01;g__JAGNNG01;s__	No Cluster Assigned	2.32985				Effluent	State A	Week 2
BIN0000	15737678	1	k101_201040	2912			No Cluster Assigned	0.898208				Effluent	State A	Week 2
BIN0005	6067229	3	k101_201040	2912		d__Bacteria;p__Myxococcota;c__Polyangia;o__Palsa-1104;f__JAEUJZ01;g__JAGNNG01;s__	No Cluster Assigned	6.98954				Effluent	State A	Week 2
BIN0005	6067229	1	k101_201040	2912		d__Bacteria;p__Myxococcota;c__Polyangia;o__Palsa-1104;f__JAEUJZ01;g__JAGNNG01;s__	No Cluster Assigned	2.32985				Effluent	State A	Week 2
BIN0005	6067229	1	k101_201040	2912		d__Bacteria;p__Myxococcota;c__Polyangia;o__Palsa-1104;f__JAEUJZ01;g__JAGNNG01;s__	No Cluster Assigned	2.32985				Effluent	State A	Week 2
BIN0059	133874	1	k101_201040	2912			No Cluster Assigned	105.59				Effluent	State A	Week 2
BIN0005	6067229	1	k101_201040	2912		d__Bacteria;p__Myxococcota;c__Polyangia;o__Palsa-1104;f__JAEUJZ01;g__JAGNNG01;s__	No Cluster Assigned	2.32985				Effluent	State A	Week 2
BIN0005	6067229	1	k101_201040	2912		d__Bacteria;p__Myxococcota;c__Polyangia;o__Palsa-1104;f__JAEUJZ01;g__JAGNNG01;s__	No Cluster Assigned	2.32985				Effluent	State A	Week 2
BIN0005	6067229	1	k101_201040	2912		d__Bacteria;p__Myxococcota;c__Polyangia;o__Palsa-1104;f__JAEUJZ01;g__JAGNNG01;s__	No Cluster Assigned	2.32985				Effluent	State A	Week 2
BIN0005	6067229	1	k101_201040	2912		d__Bacteria;p__Myxococcota;c__Polyangia;o__Palsa-1104;f__JAEUJZ01;g__JAGNNG01;s__	No Cluster Assigned	2.32985				Effluent	State A	Week 2
BIN0005	6067229	1	k101_201040	2912		d__Bacteria;p__Myxococcota;c__Polyangia;o__Palsa-1104;f__JAEUJZ01;g__JAGNNG01;s__	No Cluster Assigned	2.32985				Effluent	State A	Week 2
BIN0014	9717762	1	k101_201040	2912		d__Bacteria;p__Bacteroidota;c__Bacteroidia;o__AKYH767-A;f__OLB10;g__OLB10;s__OLB10	No Cluster Assigned	1.45463				Effluent	State A	Week 2
BIN0005	6067229	1	k101_201040	2912		d__Bacteria;p__Myxococcota;c__Polyangia;o__Palsa-1104;f__JAEUJZ01;g__JAGNNG01;s__	No Cluster Assigned	2.32985				Effluent	State A	Week 2
BIN0005	6067229	1	k101_201040	2912		d__Bacteria;p__Myxococcota;c__Polyangia;o__Palsa-1104;f__JAEUJZ01;g__JAGNNG01;s__	No Cluster Assigned	2.32985				Effluent	State A	Week 2
BIN0005	6067229	1	k101_201040	2912		d__Bacteria;p__Myxococcota;c__Polyangia;o__Palsa-1104;f__JAEUJZ01;g__JAGNNG01;s__	No Cluster Assigned	2.32985				Effluent	State A	Week 2
BIN0005	6067229	1	k101_201040	2912		d__Bacteria;p__Myxococcota;c__Polyangia;o__Palsa-1104;f__JAEUJZ01;g__JAGNNG01;s__	No Cluster Assigned	2.32985				Effluent	State A	Week 2
BIN0005	6067229	1	k101_201040	2912		d__Bacteria;p__Myxococcota;c__Polyangia;o__Palsa-1104;f__JAEUJZ01;g__JAGNNG01;s__	No Cluster Assigned	2.32985				Effluent	State A	Week 2
BIN0005	6067229	1	k101_201040	2912		d__Bacteria;p__Myxococcota;c__Polyangia;o__Palsa-1104;f__JAEUJZ01;g__JAGNNG01;s__	No Cluster Assigned	2.32985				Effluent	State A	Week 2
BIN0005	6067229	1	k101_201040	2912		d__Bacteria;p__Myxococcota;c__Polyangia;o__Palsa-1104;f__JAEUJZ01;g__JAGNNG01;s__	No Cluster Assigned	2.32985				Effluent	State A	Week 2
BIN0005	6067229	1	k101_201040	2912		d__Bacteria;p__Myxococcota;c__Polyangia;o__Palsa-1104;f__JAEUJZ01;g__JAGNNG01;s__	No Cluster Assigned	2.32985				Effluent	State A	Week 2
BIN0007	1429100	1	k101_201040	2912		d__Bacteria;p__Nitrospirota;c__Nitrospiria;o__Nitrospirales;f__Nitrospiraceae;g__Nitrospira_A;s__Nitrospira_A	No Cluster Assigned	9.89134				Effluent	State A	Week 2
BIN0005	6067229	1	k101_201040	2912		d__Bacteria;p__Myxococcota;c__Polyangia;o__Palsa-1104;f__JAEUJZ01;g__JAGNNG01;s__	No Cluster Assigned	2.32985				Effluent	State A	Week 2
BIN0005	6067229	1	k101_201040	2912		d__Bacteria;p__Myxococcota;c__Polyangia;o__Palsa-1104;f__JAEUJZ01;g__JAGNNG01;s__	No Cluster Assigned	2.32985				Effluent	State A	Week 2
BIN0005	6067229	1	k101_201040	2912		d__Bacteria;p__Myxococcota;c__Polyangia;o__Palsa-1104;f__JAEUJZ01;g__JAGNNG01;s__	No Cluster Assigned	2.32985				Effluent	State A	Week 2
BIN0005	6067229	1	k101_201040	2912		d__Bacteria;p__Myxococcota;c__Polyangia;o__Palsa-1104;f__JAEUJZ01;g__JAGNNG01;s__	No Cluster Assigned	2.32985				Effluent	State A	Week 2
BIN0005	6067229	1	k101_201040	2912		d__Bacteria;p__Myxococcota;c__Polyangia;o__Palsa-1104;f__JAEUJZ01;g__JAGNNG01;s__	No Cluster Assigned	2.32985				Effluent	State A	Week 2
BIN0005	6067229	1	k101_201040	2912		d__Bacteria;p__Myxococcota;c__Polyangia;o__Palsa-1104;f__JAEUJZ01;g__JAGNNG01;s__	No Cluster Assigned	2.32985				Effluent	State A	Week 2
BIN0000	15737678	7	k101_201040	2912			No Cluster Assigned	6.28746				Effluent	State A	Week 2
BIN0005	6067229	12	k101_201040	2912		d__Bacteria;p__Myxococcota;c__Polyangia;o__Palsa-1104;f__JAEUJZ01;g__JAGNNG01;s__	No Cluster Assigned	27.9582				Effluent	State A	Week 2
BIN0005	6067229	1	k101_201040	2912		d__Bacteria;p__Myxococcota;c__Polyangia;o__Palsa-1104;f__JAEUJZ01;g__JAGNNG01;s__	No Cluster Assigned	2.32985				Effluent	State A	Week 2
BIN0005	6067229	1	k101_201040	2912		d__Bacteria;p__Myxococcota;c__Polyangia;o__Palsa-1104;f__JAEUJZ01;g__JAGNNG01;s__	No Cluster Assigned	2.32985				Effluent	State A	Week 2
BIN0014	9717762	1	k101_201040	2912		d__Bacteria;p__Bacteroidota;c__Bacteroidia;o__AKYH767-A;f__OLB10;g__OLB10;s__OLB10	No Cluster Assigned	1.45463				Effluent	State A	Week 2
BIN0005	6067229	3	k101_201040	2912		d__Bacteria;p__Myxococcota;c__Polyangia;o__Palsa-1104;f__JAEUJZ01;g__JAGNNG01;s__	No Cluster Assigned	6.98954				Effluent	State A	Week 2
BIN0006	3375687	1	k101_201040	2912		d__Bacteria;p__Myxococcota;c__Myxococcia;o__Myxococcales;f__Anaeromyxobacteraceae;g__JADKCZ01;s__	No Cluster Assigned	4.18751				Effluent	State A	Week 2
BIN0005	6067229	1	k101_201040	2912		d__Bacteria;p__Myxococcota;c__Polyangia;o__Palsa-1104;f__JAEUJZ01;g__JAGNNG01;s__	No Cluster Assigned	2.32985				Effluent	State A	Week 2
BIN0005	6067229	1	k101_201040	2912		d__Bacteria;p__Myxococcota;c__Polyangia;o__Palsa-1104;f__JAEUJZ01;g__JAGNNG01;s__	No Cluster Assigned	2.32985				Effluent	State A	Week 2
BIN0005	6067229	13	k101_201040	2912		d__Bacteria;p__Myxococcota;c__Polyangia;o__Palsa-1104;f__JAEUJZ01;g__JAGNNG01;s__	No Cluster Assigned	30.288				Effluent	State A	Week 2
BIN0000	15737678	1	k101_774629	15849			No Cluster Assigned	0.165031				Effluent	State A	Week 2
BIN0004	4762767	2	k101_432787	1135		Unclassified	No Cluster Assigned	15.2294				Effluent	State A	Week 2
BIN0000	15737678	1	k101_774629	15849			No Cluster Assigned	0.165031				Effluent	State A	Week 2
BIN0029	1802834	1	k101_558124	5951		d__Bacteria;p__Bacteroidota;c__Bacteroidia;o__Chitinophagales;f__Saprospiraceae;g__OLB8;s__	No Cluster Assigned	3.83675				Effluent	State A	Week 2
BIN0005	6067229	7	k101_360566	3136		d__Bacteria;p__Myxococcota;c__Polyangia;o__Palsa-1104;f__JAEUJZ01;g__JAGNNG01;s__	53	15.144				Effluent	State A	Week 2
BIN0011	2333080	2	k101_835197	6019		d__Bacteria;p__Proteobacteria;c__Gammaproteobacteria;o__Steroidobacterales;f__Steroidobacteraceae;g__RPQJ01;s__	27	5.86253				Effluent	State A	Week 2
BIN0011	2333080	1	k101_914399	9108		d__Bacteria;p__Proteobacteria;c__Gammaproteobacteria;o__Steroidobacterales;f__Steroidobacteraceae;g__RPQJ01;s__	No Cluster Assigned	1.93712				Effluent	State A	Week 2
BIN0001	9061211	1	k101_319617	5337		Unclassified	23	0.851188				Effluent	State A	Week 2
BIN0001	9061211	1	k101_747844	3229		Unclassified	No Cluster Assigned	1.40687				Effluent	State A	Week 2
BIN0000	15737678	2	k101_316137	3229			No Cluster Assigned	1.62006				Effluent	State A	Week 2
BIN0000	15737678	1	k101_495083	4893			No Cluster Assigned	0.534556				Effluent	State A	Week 2
BIN0000	15737678	1	k101_496883	3221			No Cluster Assigned	0.812041				Effluent	State A	Week 2
BIN0003	6898713	1	k101_791302	1102		d__Bacteria;p__Proteobacteria;c__Gammaproteobacteria;o__Burkholderiales;f__Rhodocyclaceae;g__Zoogloea;s__Zoogloea	18	5.41451				Effluent	State A	Week 2
BIN0005	6067229	1	k101_694955	8941		d__Bacteria;p__Myxococcota;c__Polyangia;o__Palsa-1104;f__JAEUJZ01;g__JAGNNG01;s__	No Cluster Assigned	0.758809				Effluent	State A	Week 2
BIN0005	6067229	1	k101_816821	8912		d__Bacteria;p__Myxococcota;c__Polyangia;o__Palsa-1104;f__JAEUJZ01;g__JAGNNG01;s__	No Cluster Assigned	0.761279				Effluent	State A	Week 2
BIN0021	1151817	1	k101_432070	2550		d__Bacteria;p__Proteobacteria;c__Gammaproteobacteria;o__Burkholderiales;f__Usitatibacteraceae;g__FEB-7;s__	52	14.0148			MOBH	Effluent	State A	Week 2
BIN0003	6898713	1	k101_658675	3310		d__Bacteria;p__Proteobacteria;c__Gammaproteobacteria;o__Burkholderiales;f__Rhodocyclaceae;g__Zoogloea;s__Zoogloea	No Cluster Assigned	1.80266				Effluent	State A	Week 2
BIN0003	6898713	1	k101_772609	14169		d__Bacteria;p__Proteobacteria;c__Gammaproteobacteria;o__Burkholderiales;f__Rhodocyclaceae;g__Zoogloea;s__Zoogloea	9	0.421116				Effluent	State A	Week 2
BIN0005	6067229	3	k101_263640	5728		d__Bacteria;p__Myxococcota;c__Polyangia;o__Palsa-1104;f__JAEUJZ01;g__JAGNNG01;s__	No Cluster Assigned	3.55334				Effluent	State A	Week 2
BIN0005	6067229	1	k101_694955	8941		d__Bacteria;p__Myxococcota;c__Polyangia;o__Palsa-1104;f__JAEUJZ01;g__JAGNNG01;s__	No Cluster Assigned	0.758809				Effluent	State A	Week 2
BIN0005	6067229	1	k101_864262	5976		d__Bacteria;p__Myxococcota;c__Polyangia;o__Palsa-1104;f__JAEUJZ01;g__JAGNNG01;s__	No Cluster Assigned	1.13529				Effluent	State A	Week 2
BIN0000	15737678	1	k101_373977	2308			5	1.13327			G_tfc8;G_tfc9;G_tfc10	Effluent	State A	Week 2
BIN0000	15737678	1	k101_490829	7858			No Cluster Assigned	0.332856				Effluent	State A	Week 2
BIN0000	15737678	1	k101_761984	6920			No Cluster Assigned	0.377974				Effluent	State A	Week 2
BIN0004	4762767	1	k101_431782	3430		Unclassified	No Cluster Assigned	2.51974				Effluent	State A	Week 2
BIN0005	6067229	1	k101_799208	2090		d__Bacteria;p__Myxococcota;c__Polyangia;o__Palsa-1104;f__JAEUJZ01;g__JAGNNG01;s__	11	3.24618			F_traK;F_traB	Effluent	State A	Week 2
BIN0000	15737678	1	k101_263731	15447			No Cluster Assigned	0.169326			virb4	Effluent	State A	Week 2
BIN0000	15737678	1	k101_662070	3926			No Cluster Assigned	0.666221				Effluent	State A	Week 2
BIN0003	6898713	1	k101_610855	5413		d__Bacteria;p__Proteobacteria;c__Gammaproteobacteria;o__Burkholderiales;f__Rhodocyclaceae;g__Zoogloea;s__Zoogloea	No Cluster Assigned	1.10231				Effluent	State A	Week 2
BIN0004	4762767	1	k101_633046	3330		Unclassified	No Cluster Assigned	2.59541				Effluent	State A	Week 2
BIN0004	4762767	1	k101_639210	4837		Unclassified	No Cluster Assigned	1.78679				Effluent	State A	Week 2
BIN0004	4762767	1	k101_819330	6858		Unclassified	No Cluster Assigned	1.26024				Effluent	State A	Week 2
BIN0005	6067229	1	k101_263640	5728		d__Bacteria;p__Myxococcota;c__Polyangia;o__Palsa-1104;f__JAEUJZ01;g__JAGNNG01;s__	No Cluster Assigned	1.18445				Effluent	State A	Week 2
BIN0005	6067229	2	k101_360566	3136		d__Bacteria;p__Myxococcota;c__Polyangia;o__Palsa-1104;f__JAEUJZ01;g__JAGNNG01;s__	53	4.32686				Effluent	State A	Week 2
BIN0005	6067229	1	k101_390957	5820		d__Bacteria;p__Myxococcota;c__Polyangia;o__Palsa-1104;f__JAEUJZ01;g__JAGNNG01;s__	No Cluster Assigned	1.16572				Effluent	State A	Week 2
BIN0005	6067229	2	k101_482985	2544		d__Bacteria;p__Myxococcota;c__Polyangia;o__Palsa-1104;f__JAEUJZ01;g__JAGNNG01;s__	No Cluster Assigned	5.33374				Effluent	State A	Week 2
BIN0005	6067229	1	k101_632931	6411		d__Bacteria;p__Myxococcota;c__Polyangia;o__Palsa-1104;f__JAEUJZ01;g__JAGNNG01;s__	No Cluster Assigned	1.05826				Effluent	State A	Week 2
BIN0005	6067229	1	k101_672671	2877	sul1	d__Bacteria;p__Myxococcota;c__Polyangia;o__Palsa-1104;f__JAEUJZ01;g__JAGNNG01;s__	18	2.35819				Effluent	State A	Week 2
BIN0005	6067229	1	k101_841304	1924		d__Bacteria;p__Myxococcota;c__Polyangia;o__Palsa-1104;f__JAEUJZ01;g__JAGNNG01;s__	6	3.52625	MPF_T	mate-pair-formation	T_virB9;T_virB8	Effluent	State A	Week 2
BIN0005	6067229	1	k101_864262	5976		d__Bacteria;p__Myxococcota;c__Polyangia;o__Palsa-1104;f__JAEUJZ01;g__JAGNNG01;s__	No Cluster Assigned	1.13529				Effluent	State A	Week 2
BIN0005	6067229	1	k101_893762	9338		d__Bacteria;p__Myxococcota;c__Polyangia;o__Palsa-1104;f__JAEUJZ01;g__JAGNNG01;s__	40	0.726549				Effluent	State A	Week 2
BIN0000	15737678	1	k101_610855	5413			No Cluster Assigned	0.483204				Effluent	State A	Week 2
BIN0000	15737678	1	k101_840337	8240			No Cluster Assigned	0.317425				Effluent	State A	Week 2
BIN0005	6067229	1	k101_757696	7526		d__Bacteria;p__Myxococcota;c__Polyangia;o__Palsa-1104;f__JAEUJZ01;g__JAGNNG01;s__	No Cluster Assigned	0.901477				Effluent	State A	Week 2
BIN0005	6067229	1	k101_893762	9338		d__Bacteria;p__Myxococcota;c__Polyangia;o__Palsa-1104;f__JAEUJZ01;g__JAGNNG01;s__	40	0.726549				Effluent	State A	Week 2
BIN0008	3041131	1	k101_252059	8010		d__Bacteria;p__Proteobacteria;c__Gammaproteobacteria;o__Xanthomonadales;f__Rhodanobacteraceae;g__Tahibacter;s__	No Cluster Assigned	1.68982				Effluent	State A	Week 2
BIN0001	9061211	1	k101_202379	1491		Unclassified	No Cluster Assigned	3.04681			MOBP1	Effluent	State A	Week 2
BIN0000	15737678	1	k101_202379	1491			No Cluster Assigned	1.75425			MOBP1	Effluent	State A	Week 2
BIN0000	15737678	1	k101_202379	1491			No Cluster Assigned	1.75425			MOBP1	Effluent	State A	Week 2
BIN0001	9061211	4	k101_705124	3241		Unclassified	No Cluster Assigned	5.60666				Effluent	State A	Week 2
BIN0001	9061211	1	k101_223091	2527		Unclassified	No Cluster Assigned	1.7977				Effluent	State A	Week 2
BIN0025	1426212	1	k101_708876	13188		d__Bacteria;p__Proteobacteria;c__Gammaproteobacteria;o__Burkholderiales;f__Rhodocyclaceae;g__JAEUNX01;s__JAEUNX01	No Cluster Assigned	2.1885				Effluent	State A	Week 2
BIN0005	6067229	1	k101_496881	2525		d__Bacteria;p__Myxococcota;c__Polyangia;o__Palsa-1104;f__JAEUJZ01;g__JAGNNG01;s__	No Cluster Assigned	2.68694				Effluent	State A	Week 2
BIN0005	6067229	1	k101_536135	1694		d__Bacteria;p__Myxococcota;c__Polyangia;o__Palsa-1104;f__JAEUJZ01;g__JAGNNG01;s__	No Cluster Assigned	4.00503			F_traV;virb4	Effluent	State A	Week 2
BIN0005	6067229	1	k101_600845	4815		d__Bacteria;p__Myxococcota;c__Polyangia;o__Palsa-1104;f__JAEUJZ01;g__JAGNNG01;s__	No Cluster Assigned	1.40904				Effluent	State A	Week 2
BIN0000	15737678	9	k101_283712	4380			No Cluster Assigned	5.37449				Effluent	State A	Week 2
BIN0000	15737678	1	k101_496883	3221			No Cluster Assigned	0.812041				Effluent	State A	Week 2
BIN0000	15737678	1	k101_637797	7729			33	0.338412				Effluent	State A	Week 2
BIN0000	15737678	1	k101_858482	4610			No Cluster Assigned	0.567372				Effluent	State A	Week 2
BIN0003	6898713	1	k101_512570	4280		d__Bacteria;p__Proteobacteria;c__Gammaproteobacteria;o__Burkholderiales;f__Rhodocyclaceae;g__Zoogloea;s__Zoogloea	No Cluster Assigned	1.39411				Effluent	State A	Week 2
BIN0000	15737678	1	k101_548772	2714			No Cluster Assigned	0.963737				Effluent	State A	Week 2
BIN0005	6067229	1	k101_202670	3009		d__Bacteria;p__Myxococcota;c__Polyangia;o__Palsa-1104;f__JAEUJZ01;g__JAGNNG01;s__	No Cluster Assigned	2.25474				Effluent	State A	Week 2
BIN0005	6067229	1	k101_202670	3009		d__Bacteria;p__Myxococcota;c__Polyangia;o__Palsa-1104;f__JAEUJZ01;g__JAGNNG01;s__	No Cluster Assigned	2.25474				Effluent	State A	Week 2
BIN0000	15737678	1	k101_202670	3009			No Cluster Assigned	0.869253				Effluent	State A	Week 2
BIN0005	6067229	1	k101_202670	3009		d__Bacteria;p__Myxococcota;c__Polyangia;o__Palsa-1104;f__JAEUJZ01;g__JAGNNG01;s__	No Cluster Assigned	2.25474				Effluent	State A	Week 2
BIN0005	6067229	1	k101_202670	3009		d__Bacteria;p__Myxococcota;c__Polyangia;o__Palsa-1104;f__JAEUJZ01;g__JAGNNG01;s__	No Cluster Assigned	2.25474				Effluent	State A	Week 2
BIN0005	6067229	2	k101_202670	3009		d__Bacteria;p__Myxococcota;c__Polyangia;o__Palsa-1104;f__JAEUJZ01;g__JAGNNG01;s__	No Cluster Assigned	4.50948				Effluent	State A	Week 2
BIN0029	1802834	1	k101_202670	3009		d__Bacteria;p__Bacteroidota;c__Bacteroidia;o__Chitinophagales;f__Saprospiraceae;g__OLB8;s__	No Cluster Assigned	7.58807				Effluent	State A	Week 2
BIN0005	6067229	1	k101_202670	3009		d__Bacteria;p__Myxococcota;c__Polyangia;o__Palsa-1104;f__JAEUJZ01;g__JAGNNG01;s__	No Cluster Assigned	2.25474				Effluent	State A	Week 2
BIN0010	1037749	1	k101_202670	3009		d__Bacteria;p__Acidobacteriota;c__Acidobacteriae;o__Bryobacterales;f__Bryobacteraceae;g__TMP-7;s__TMP-7	No Cluster Assigned	13.1824				Effluent	State A	Week 2
BIN0005	6067229	1	k101_202670	3009		d__Bacteria;p__Myxococcota;c__Polyangia;o__Palsa-1104;f__JAEUJZ01;g__JAGNNG01;s__	No Cluster Assigned	2.25474				Effluent	State A	Week 2
BIN0005	6067229	1	k101_202670	3009		d__Bacteria;p__Myxococcota;c__Polyangia;o__Palsa-1104;f__JAEUJZ01;g__JAGNNG01;s__	No Cluster Assigned	2.25474				Effluent	State A	Week 2
BIN0005	6067229	1	k101_202670	3009		d__Bacteria;p__Myxococcota;c__Polyangia;o__Palsa-1104;f__JAEUJZ01;g__JAGNNG01;s__	No Cluster Assigned	2.25474				Effluent	State A	Week 2
BIN0005	6067229	1	k101_202670	3009		d__Bacteria;p__Myxococcota;c__Polyangia;o__Palsa-1104;f__JAEUJZ01;g__JAGNNG01;s__	No Cluster Assigned	2.25474				Effluent	State A	Week 2
BIN0005	6067229	1	k101_202670	3009		d__Bacteria;p__Myxococcota;c__Polyangia;o__Palsa-1104;f__JAEUJZ01;g__JAGNNG01;s__	No Cluster Assigned	2.25474				Effluent	State A	Week 2
BIN0005	6067229	1	k101_202670	3009		d__Bacteria;p__Myxococcota;c__Polyangia;o__Palsa-1104;f__JAEUJZ01;g__JAGNNG01;s__	No Cluster Assigned	2.25474				Effluent	State A	Week 2
BIN0005	6067229	2	k101_202670	3009		d__Bacteria;p__Myxococcota;c__Polyangia;o__Palsa-1104;f__JAEUJZ01;g__JAGNNG01;s__	No Cluster Assigned	4.50948				Effluent	State A	Week 2
BIN0005	6067229	1	k101_202670	3009		d__Bacteria;p__Myxococcota;c__Polyangia;o__Palsa-1104;f__JAEUJZ01;g__JAGNNG01;s__	No Cluster Assigned	2.25474				Effluent	State A	Week 2
BIN0005	6067229	1	k101_202670	3009		d__Bacteria;p__Myxococcota;c__Polyangia;o__Palsa-1104;f__JAEUJZ01;g__JAGNNG01;s__	No Cluster Assigned	2.25474				Effluent	State A	Week 2
BIN0022	631118	1	k101_202670	3009		d__Bacteria;p__Acidobacteriota;c__Holophagae;o__Holophagales;f__Holophagaceae;g__Geothrix;s__	No Cluster Assigned	21.6759				Effluent	State A	Week 2
BIN0005	6067229	1	k101_202670	3009		d__Bacteria;p__Myxococcota;c__Polyangia;o__Palsa-1104;f__JAEUJZ01;g__JAGNNG01;s__	No Cluster Assigned	2.25474				Effluent	State A	Week 2
BIN0005	6067229	1	k101_202670	3009		d__Bacteria;p__Myxococcota;c__Polyangia;o__Palsa-1104;f__JAEUJZ01;g__JAGNNG01;s__	No Cluster Assigned	2.25474				Effluent	State A	Week 2
BIN0005	6067229	1	k101_202670	3009		d__Bacteria;p__Myxococcota;c__Polyangia;o__Palsa-1104;f__JAEUJZ01;g__JAGNNG01;s__	No Cluster Assigned	2.25474				Effluent	State A	Week 2
BIN0006	3375687	1	k101_202670	3009		d__Bacteria;p__Myxococcota;c__Myxococcia;o__Myxococcales;f__Anaeromyxobacteraceae;g__JADKCZ01;s__	No Cluster Assigned	4.05252				Effluent	State A	Week 2
BIN0005	6067229	1	k101_202670	3009		d__Bacteria;p__Myxococcota;c__Polyangia;o__Palsa-1104;f__JAEUJZ01;g__JAGNNG01;s__	No Cluster Assigned	2.25474				Effluent	State A	Week 2
BIN0005	6067229	1	k101_202670	3009		d__Bacteria;p__Myxococcota;c__Polyangia;o__Palsa-1104;f__JAEUJZ01;g__JAGNNG01;s__	No Cluster Assigned	2.25474				Effluent	State A	Week 2
BIN0005	6067229	1	k101_202670	3009		d__Bacteria;p__Myxococcota;c__Polyangia;o__Palsa-1104;f__JAEUJZ01;g__JAGNNG01;s__	No Cluster Assigned	2.25474				Effluent	State A	Week 2
BIN0005	6067229	1	k101_202670	3009		d__Bacteria;p__Myxococcota;c__Polyangia;o__Palsa-1104;f__JAEUJZ01;g__JAGNNG01;s__	No Cluster Assigned	2.25474				Effluent	State A	Week 2
BIN0002	6437698	1	k101_535201	4426		d__Bacteria;p__Myxococcota;c__Polyangia;o__Polyangiales;f__Ga0077539;g__;s__	17	1.44466				Effluent	State A	Week 2
BIN0009	2319185	3	k101_632700	2923		d__Bacteria;p__Proteobacteria;c__Gammaproteobacteria;o__Competibacterales;f__Competibacteraceae;g__RXIW01;s__RXIW01	No Cluster Assigned	18.2166				Effluent	State A	Week 2
BIN0004	4762767	1	k101_274966	3738		Unclassified	5	2.31212	MPF_G	mate-pair-formation	G_tfc11;G_tfc12;G_tfc13;G_tfc14	Effluent	State A	Week 2
BIN0004	4762767	1	k101_560782	12272		Unclassified	No Cluster Assigned	0.704262				Effluent	State A	Week 2
BIN0004	4762767	1	k101_688801	1308		Unclassified	2	6.60757			F_traH	Effluent	State A	Week 2
BIN0000	15737678	1	k101_443042	1043			No Cluster Assigned	2.50775			virb4	Effluent	State A	Week 2
BIN0001	9061211	8	k101_723357	3148		Unclassified	No Cluster Assigned	11.5446				Effluent	State A	Week 2
BIN0004	4762767	1	k101_601661	4253		Unclassified	No Cluster Assigned	2.03214				Effluent	State A	Week 2
BIN0004	4762767	1	k101_857954	5955		Unclassified	No Cluster Assigned	1.45134				Effluent	State A	Week 2
BIN0004	4762767	1	k101_904695	6122		Unclassified	No Cluster Assigned	1.41175				Effluent	State A	Week 2
BIN0005	6067229	1	k101_632931	6411		d__Bacteria;p__Myxococcota;c__Polyangia;o__Palsa-1104;f__JAEUJZ01;g__JAGNNG01;s__	No Cluster Assigned	1.05826				Effluent	State A	Week 2
BIN0005	6067229	39	k101_893762	9338		d__Bacteria;p__Myxococcota;c__Polyangia;o__Palsa-1104;f__JAEUJZ01;g__JAGNNG01;s__	40	28.3354				Effluent	State A	Week 2
BIN0004	4762767	7	k101_208641	8263		Unclassified	No Cluster Assigned	7.32167				Effluent	State A	Week 2
BIN0029	1802834	1	k101_529520	3920		d__Bacteria;p__Bacteroidota;c__Bacteroidia;o__Chitinophagales;f__Saprospiraceae;g__OLB8;s__	No Cluster Assigned	5.82462				Effluent	State A	Week 2
BIN0000	15737678	1	k101_298269	2520			No Cluster Assigned	1.03793				Effluent	State A	Week 2
BIN0000	15737678	1	k101_389300	2720			No Cluster Assigned	0.961611				Effluent	State A	Week 2
BIN0000	15737678	2	k101_840337	8240			No Cluster Assigned	0.63485				Effluent	State A	Week 2
BIN0000	15737678	1	k101_283712	4380			No Cluster Assigned	0.597165				Effluent	State A	Week 2
BIN0001	9061211	1	k101_772609	14169		Unclassified	9	0.320615				Effluent	State A	Week 2
BIN0001	9061211	1	k101_812971	1044		Unclassified	No Cluster Assigned	4.35133			MOBH	Effluent	State A	Week 2
BIN0005	6067229	4	k101_263640	5728		d__Bacteria;p__Myxococcota;c__Polyangia;o__Palsa-1104;f__JAEUJZ01;g__JAGNNG01;s__	No Cluster Assigned	4.73779				Effluent	State A	Week 2
BIN0005	6067229	1	k101_360566	3136		d__Bacteria;p__Myxococcota;c__Polyangia;o__Palsa-1104;f__JAEUJZ01;g__JAGNNG01;s__	53	2.16343				Effluent	State A	Week 2
BIN0005	6067229	1	k101_552246	4154		d__Bacteria;p__Myxococcota;c__Polyangia;o__Palsa-1104;f__JAEUJZ01;g__JAGNNG01;s__	No Cluster Assigned	1.63325				Effluent	State A	Week 2
BIN0005	6067229	1	k101_642160	3411		d__Bacteria;p__Myxococcota;c__Polyangia;o__Palsa-1104;f__JAEUJZ01;g__JAGNNG01;s__	No Cluster Assigned	1.98901				Effluent	State A	Week 2
BIN0005	6067229	3	k101_694955	8941		d__Bacteria;p__Myxococcota;c__Polyangia;o__Palsa-1104;f__JAEUJZ01;g__JAGNNG01;s__	No Cluster Assigned	2.27643				Effluent	State A	Week 2
BIN0005	6067229	6	k101_864262	5976		d__Bacteria;p__Myxococcota;c__Polyangia;o__Palsa-1104;f__JAEUJZ01;g__JAGNNG01;s__	No Cluster Assigned	6.81176				Effluent	State A	Week 2
BIN0005	6067229	1	k101_893762	9338		d__Bacteria;p__Myxococcota;c__Polyangia;o__Palsa-1104;f__JAEUJZ01;g__JAGNNG01;s__	40	0.726549				Effluent	State A	Week 2
BIN0010	1037749	1	k101_407961	3445		d__Bacteria;p__Acidobacteriota;c__Acidobacteriae;o__Bryobacterales;f__Bryobacteraceae;g__TMP-7;s__TMP-7	No Cluster Assigned	11.514	MPF_F	mate-pair-formation	F_traF;F_traH	Effluent	State A	Week 2
BIN0000	15737678	1	k101_748138	3781			No Cluster Assigned	0.69177				Effluent	State A	Week 2
BIN0000	15737678	1	k101_222738	11586			No Cluster Assigned	0.225754				Effluent	State A	Week 2
BIN0000	15737678	1	k101_459438	6039			No Cluster Assigned	0.433115				Effluent	State A	Week 2
BIN0000	15737678	1	k101_559001	3049			17	0.857849			MOBH	Effluent	State A	Week 2
BIN0000	15737678	1	k101_868484	5732			No Cluster Assigned	0.456312				Effluent	State A	Week 2
BIN0005	6067229	1	k101_263640	5728		d__Bacteria;p__Myxococcota;c__Polyangia;o__Palsa-1104;f__JAEUJZ01;g__JAGNNG01;s__	No Cluster Assigned	1.18445				Effluent	State A	Week 2
BIN0005	6067229	4	k101_360566	3136		d__Bacteria;p__Myxococcota;c__Polyangia;o__Palsa-1104;f__JAEUJZ01;g__JAGNNG01;s__	53	8.65372				Effluent	State A	Week 2
BIN0005	6067229	1	k101_402060	3868		d__Bacteria;p__Myxococcota;c__Polyangia;o__Palsa-1104;f__JAEUJZ01;g__JAGNNG01;s__	No Cluster Assigned	1.75401				Effluent	State A	Week 2
BIN0005	6067229	1	k101_552246	4154		d__Bacteria;p__Myxococcota;c__Polyangia;o__Palsa-1104;f__JAEUJZ01;g__JAGNNG01;s__	No Cluster Assigned	1.63325				Effluent	State A	Week 2
BIN0005	6067229	2	k101_632931	6411		d__Bacteria;p__Myxococcota;c__Polyangia;o__Palsa-1104;f__JAEUJZ01;g__JAGNNG01;s__	No Cluster Assigned	2.11652				Effluent	State A	Week 2
BIN0000	15737678	1	k101_203819	5286			No Cluster Assigned	0.494813				Effluent	State A	Week 2
BIN0004	4762767	5	k101_203819	5286		Unclassified	No Cluster Assigned	8.17509				Effluent	State A	Week 2
BIN0004	4762767	12	k101_203819	5286		Unclassified	No Cluster Assigned	19.6202				Effluent	State A	Week 2
BIN0004	4762767	1	k101_203819	5286		Unclassified	No Cluster Assigned	1.63502				Effluent	State A	Week 2
BIN0000	15737678	1	k101_203819	5286			No Cluster Assigned	0.494813				Effluent	State A	Week 2
BIN0009	2319185	1	k101_203857	3471		d__Bacteria;p__Proteobacteria;c__Gammaproteobacteria;o__Competibacterales;f__Competibacteraceae;g__RXIW01;s__RXIW01	No Cluster Assigned	5.11351				Effluent	State A	Week 2
BIN0013	1817703	1	k101_203857	3471		d__Bacteria;p__Bacteroidota;c__Bacteroidia;o__Chitinophagales;f__Chitinophagaceae;g__JJ008;s__	No Cluster Assigned	6.52427				Effluent	State A	Week 2
BIN0000	15737678	1	k101_203857	3471			No Cluster Assigned	0.753553				Effluent	State A	Week 2
BIN0029	1802834	1	k101_425507	3183		d__Bacteria;p__Bacteroidota;c__Bacteroidia;o__Chitinophagales;f__Saprospiraceae;g__OLB8;s__	No Cluster Assigned	7.17326				Effluent	State A	Week 2
BIN0005	6067229	1	k101_333665	4192		d__Bacteria;p__Myxococcota;c__Polyangia;o__Palsa-1104;f__JAEUJZ01;g__JAGNNG01;s__	No Cluster Assigned	1.61844				Effluent	State A	Week 2
BIN0005	6067229	1	k101_414338	1388		d__Bacteria;p__Myxococcota;c__Polyangia;o__Palsa-1104;f__JAEUJZ01;g__JAGNNG01;s__	20	4.88798			t4cp1;G_tfc7	Effluent	State A	Week 2
BIN0005	6067229	1	k101_893762	9338		d__Bacteria;p__Myxococcota;c__Polyangia;o__Palsa-1104;f__JAEUJZ01;g__JAGNNG01;s__	40	0.726549				Effluent	State A	Week 2
BIN0005	6067229	1	k101_496881	2525		d__Bacteria;p__Myxococcota;c__Polyangia;o__Palsa-1104;f__JAEUJZ01;g__JAGNNG01;s__	No Cluster Assigned	2.68694				Effluent	State A	Week 2
BIN0005	6067229	1	k101_552246	4154		d__Bacteria;p__Myxococcota;c__Polyangia;o__Palsa-1104;f__JAEUJZ01;g__JAGNNG01;s__	No Cluster Assigned	1.63325				Effluent	State A	Week 2
BIN0005	6067229	1	k101_642160	3411		d__Bacteria;p__Myxococcota;c__Polyangia;o__Palsa-1104;f__JAEUJZ01;g__JAGNNG01;s__	No Cluster Assigned	1.98901				Effluent	State A	Week 2
BIN0005	6067229	2	k101_893762	9338		d__Bacteria;p__Myxococcota;c__Polyangia;o__Palsa-1104;f__JAEUJZ01;g__JAGNNG01;s__	40	1.4531				Effluent	State A	Week 2
BIN0000	15737678	1	k101_415877	1937			5	1.35033			G_tfc15;G_tfc15;virb4	Effluent	State A	Week 2
BIN0000	15737678	9	k101_663837	3804			No Cluster Assigned	6.18829				Effluent	State A	Week 2
BIN0015	920518	1	k101_204153	1644		d__Bacteria;p__Bacteroidota;c__Bacteroidia;o__Chitinophagales;f__Saprospiraceae;g__JADKBO01;s__	No Cluster Assigned	27.2004			F_trbC;F_traU	Effluent	State A	Week 2
BIN0005	6067229	2	k101_287252	3666		d__Bacteria;p__Myxococcota;c__Polyangia;o__Palsa-1104;f__JAEUJZ01;g__JAGNNG01;s__	No Cluster Assigned	3.70132				Effluent	State A	Week 2
BIN0005	6067229	1	k101_864262	5976		d__Bacteria;p__Myxococcota;c__Polyangia;o__Palsa-1104;f__JAEUJZ01;g__JAGNNG01;s__	No Cluster Assigned	1.13529				Effluent	State A	Week 2
BIN0005	6067229	1	k101_900983	4950		d__Bacteria;p__Myxococcota;c__Polyangia;o__Palsa-1104;f__JAEUJZ01;g__JAGNNG01;s__	No Cluster Assigned	1.37061				Effluent	State A	Week 2
BIN0008	3041131	1	k101_889650	7800		d__Bacteria;p__Proteobacteria;c__Gammaproteobacteria;o__Xanthomonadales;f__Rhodanobacteraceae;g__Tahibacter;s__	5	1.73532	MPF_G	mate-pair-formation	G_tfc22;G_tfc23;G_tfc24;virb4;G_tfc15;G_tfc14	Effluent	State A	Week 2
BIN0008	3041131	1	k101_889650	7800		d__Bacteria;p__Proteobacteria;c__Gammaproteobacteria;o__Xanthomonadales;f__Rhodanobacteraceae;g__Tahibacter;s__	5	1.73532	MPF_T	mate-pair-formation	G_tfc22;G_tfc23;G_tfc24;virb4;G_tfc15;G_tfc14	Effluent	State A	Week 2
BIN0008	3041131	1	k101_889650	7800		d__Bacteria;p__Proteobacteria;c__Gammaproteobacteria;o__Xanthomonadales;f__Rhodanobacteraceae;g__Tahibacter;s__	5	1.73532	MPF_G	mate-pair-formation	G_tfc22;G_tfc23;G_tfc24;virb4;G_tfc15;G_tfc14	Effluent	State A	Week 2
BIN0005	6067229	1	k101_263640	5728		d__Bacteria;p__Myxococcota;c__Polyangia;o__Palsa-1104;f__JAEUJZ01;g__JAGNNG01;s__	No Cluster Assigned	1.18445				Effluent	State A	Week 2
BIN0005	6067229	1	k101_287252	3666		d__Bacteria;p__Myxococcota;c__Polyangia;o__Palsa-1104;f__JAEUJZ01;g__JAGNNG01;s__	No Cluster Assigned	1.85066				Effluent	State A	Week 2
BIN0005	6067229	1	k101_558124	5951		d__Bacteria;p__Myxococcota;c__Polyangia;o__Palsa-1104;f__JAEUJZ01;g__JAGNNG01;s__	No Cluster Assigned	1.14006				Effluent	State A	Week 2
BIN0005	6067229	1	k101_816821	8912		d__Bacteria;p__Myxococcota;c__Polyangia;o__Palsa-1104;f__JAEUJZ01;g__JAGNNG01;s__	No Cluster Assigned	0.761279				Effluent	State A	Week 2
BIN0005	6067229	1	k101_893762	9338		d__Bacteria;p__Myxococcota;c__Polyangia;o__Palsa-1104;f__JAEUJZ01;g__JAGNNG01;s__	40	0.726549				Effluent	State A	Week 2
BIN0011	2333080	1	k101_207821	1636		d__Bacteria;p__Proteobacteria;c__Gammaproteobacteria;o__Steroidobacterales;f__Steroidobacteraceae;g__RPQJ01;s__	No Cluster Assigned	10.7844				Effluent	State A	Week 2
BIN0000	15737678	1	k101_586198	3623			No Cluster Assigned	0.721938				Effluent	State A	Week 2
BIN0004	4762767	2	k101_349797	3832		Unclassified	No Cluster Assigned	4.51081	MOBF	relaxase		Effluent	State A	Week 2
BIN0004	4762767	1	k101_536135	1694		Unclassified	No Cluster Assigned	5.10195			F_traV;virb4	Effluent	State A	Week 2
BIN0003	6898713	1	k101_404390	4955		d__Bacteria;p__Proteobacteria;c__Gammaproteobacteria;o__Burkholderiales;f__Rhodocyclaceae;g__Zoogloea;s__Zoogloea	No Cluster Assigned	1.2042				Effluent	State A	Week 2
BIN0004	4762767	1	k101_526273	3858		Unclassified	No Cluster Assigned	2.2402				Effluent	State A	Week 2
BIN0014	9717762	1	k101_293922	4197		d__Bacteria;p__Bacteroidota;c__Bacteroidia;o__AKYH767-A;f__OLB10;g__OLB10;s__OLB10	No Cluster Assigned	1.00926				Effluent	State A	Week 2
BIN0014	9717762	1	k101_306640	6372		d__Bacteria;p__Bacteroidota;c__Bacteroidia;o__AKYH767-A;f__OLB10;g__OLB10;s__OLB10	No Cluster Assigned	0.664763				Effluent	State A	Week 2
BIN0014	9717762	2	k101_317199	13359		d__Bacteria;p__Bacteroidota;c__Bacteroidia;o__AKYH767-A;f__OLB10;g__OLB10;s__OLB10	No Cluster Assigned	0.63416				Effluent	State A	Week 2
BIN0014	9717762	1	k101_464554	1596		d__Bacteria;p__Bacteroidota;c__Bacteroidia;o__AKYH767-A;f__OLB10;g__OLB10;s__OLB10	10	2.65406	MPF_G	mate-pair-formation	G_tfc11;G_tfc12;G_tfc13	Effluent	State A	Week 2
BIN0014	9717762	1	k101_484465	7224		d__Bacteria;p__Bacteroidota;c__Bacteroidia;o__AKYH767-A;f__OLB10;g__OLB10;s__OLB10	No Cluster Assigned	0.586361				Effluent	State A	Week 2
BIN0014	9717762	1	k101_594316	2213		d__Bacteria;p__Bacteroidota;c__Bacteroidia;o__AKYH767-A;f__OLB10;g__OLB10;s__OLB10	No Cluster Assigned	1.91409			T_virB8;T_virB9	Effluent	State A	Week 2
BIN0014	9717762	1	k101_799208	2090		d__Bacteria;p__Bacteroidota;c__Bacteroidia;o__AKYH767-A;f__OLB10;g__OLB10;s__OLB10	11	2.02673			F_traK;F_traB	Effluent	State A	Week 2
BIN0014	9717762	1	k101_811036	6241		d__Bacteria;p__Bacteroidota;c__Bacteroidia;o__AKYH767-A;f__OLB10;g__OLB10;s__OLB10	27	0.678717				Effluent	State A	Week 2
BIN0014	9717762	1	k101_858446	2583		d__Bacteria;p__Bacteroidota;c__Bacteroidia;o__AKYH767-A;f__OLB10;g__OLB10;s__OLB10	No Cluster Assigned	1.6399				Effluent	State A	Week 2
BIN0014	9717762	1	k101_878855	1245		d__Bacteria;p__Bacteroidota;c__Bacteroidia;o__AKYH767-A;f__OLB10;g__OLB10;s__OLB10	No Cluster Assigned	3.40231				Effluent	State A	Week 2
BIN0014	9717762	1	k101_903927	1078		d__Bacteria;p__Bacteroidota;c__Bacteroidia;o__AKYH767-A;f__OLB10;g__OLB10;s__OLB10	No Cluster Assigned	3.92938			F_traG	Effluent	State A	Week 2
BIN0000	15737678	1	k101_252059	8010			No Cluster Assigned	0.32654				Effluent	State A	Week 2
BIN0000	15737678	34	k101_575336	2501			No Cluster Assigned	35.5577				Effluent	State A	Week 2
BIN0000	15737678	1	k101_747574	3387			No Cluster Assigned	0.772242				Effluent	State A	Week 2
BIN0000	15737678	1	k101_332411	1090			No Cluster Assigned	2.39962			G_tfc24	Effluent	State A	Week 2
BIN0000	15737678	1	k101_592609	6954			No Cluster Assigned	0.376126				Effluent	State A	Week 2
BIN0000	15737678	1	k101_505958	3250			No Cluster Assigned	0.804795				Effluent	State A	Week 2
BIN0000	15737678	1	k101_678168	3328			No Cluster Assigned	0.785932				Effluent	State A	Week 2
BIN0001	9061211	1	k101_485427	8348		Unclassified	No Cluster Assigned	0.544177				Effluent	State A	Week 2
BIN0011	2333080	1	k101_319345	6527		d__Bacteria;p__Proteobacteria;c__Gammaproteobacteria;o__Steroidobacterales;f__Steroidobacteraceae;g__RPQJ01;s__	No Cluster Assigned	2.70312				Effluent	State A	Week 2
BIN0011	2333080	1	k101_511343	9560		d__Bacteria;p__Proteobacteria;c__Gammaproteobacteria;o__Steroidobacterales;f__Steroidobacteraceae;g__RPQJ01;s__	No Cluster Assigned	1.84553				Effluent	State A	Week 2
BIN0002	6437698	1	k101_446779	1785		d__Bacteria;p__Myxococcota;c__Polyangia;o__Polyangiales;f__Ga0077539;g__;s__	No Cluster Assigned	3.58212			T_virB9;T_virB10	Effluent	State A	Week 2
BIN0001	9061211	1	k101_578424	4289		Unclassified	38	1.05917			F_traG	Effluent	State A	Week 2
BIN0001	9061211	1	k101_800267	2745		Unclassified	No Cluster Assigned	1.65493				Effluent	State A	Week 2
BIN0014	9717762	1	k101_319345	6527		d__Bacteria;p__Bacteroidota;c__Bacteroidia;o__AKYH767-A;f__OLB10;g__OLB10;s__OLB10	No Cluster Assigned	0.648977				Effluent	State A	Week 2
BIN0014	9717762	1	k101_251692	3229		d__Bacteria;p__Bacteroidota;c__Bacteroidia;o__AKYH767-A;f__OLB10;g__OLB10;s__OLB10	No Cluster Assigned	1.31182				Effluent	State A	Week 2
BIN0014	9717762	1	k101_263640	5728		d__Bacteria;p__Bacteroidota;c__Bacteroidia;o__AKYH767-A;f__OLB10;g__OLB10;s__OLB10	No Cluster Assigned	0.739503				Effluent	State A	Week 2
BIN0014	9717762	2	k101_317199	13359		d__Bacteria;p__Bacteroidota;c__Bacteroidia;o__AKYH767-A;f__OLB10;g__OLB10;s__OLB10	No Cluster Assigned	0.63416				Effluent	State A	Week 2
BIN0014	9717762	1	k101_404390	4955		d__Bacteria;p__Bacteroidota;c__Bacteroidia;o__AKYH767-A;f__OLB10;g__OLB10;s__OLB10	No Cluster Assigned	0.854868				Effluent	State A	Week 2
BIN0014	9717762	2	k101_490829	7858		d__Bacteria;p__Bacteroidota;c__Bacteroidia;o__AKYH767-A;f__OLB10;g__OLB10;s__OLB10	No Cluster Assigned	1.0781				Effluent	State A	Week 2
BIN0014	9717762	1	k101_778650	2631		d__Bacteria;p__Bacteroidota;c__Bacteroidia;o__AKYH767-A;f__OLB10;g__OLB10;s__OLB10	No Cluster Assigned	1.60999				Effluent	State A	Week 2
BIN0014	9717762	1	k101_840669	3886		d__Bacteria;p__Bacteroidota;c__Bacteroidia;o__AKYH767-A;f__OLB10;g__OLB10;s__OLB10	13	1.09003				Effluent	State A	Week 2
BIN0014	9717762	2	k101_889650	7800		d__Bacteria;p__Bacteroidota;c__Bacteroidia;o__AKYH767-A;f__OLB10;g__OLB10;s__OLB10	5	1.08612	MPF_G	mate-pair-formation	G_tfc22;G_tfc23;G_tfc24;virb4;G_tfc15;G_tfc14	Effluent	State A	Week 2
BIN0014	9717762	2	k101_889650	7800		d__Bacteria;p__Bacteroidota;c__Bacteroidia;o__AKYH767-A;f__OLB10;g__OLB10;s__OLB10	5	1.08612	MPF_T	mate-pair-formation	G_tfc22;G_tfc23;G_tfc24;virb4;G_tfc15;G_tfc14	Effluent	State A	Week 2
BIN0014	9717762	2	k101_889650	7800		d__Bacteria;p__Bacteroidota;c__Bacteroidia;o__AKYH767-A;f__OLB10;g__OLB10;s__OLB10	5	1.08612	MPF_G	mate-pair-formation	G_tfc22;G_tfc23;G_tfc24;virb4;G_tfc15;G_tfc14	Effluent	State A	Week 2
BIN0005	6067229	6	k101_521594	4426		d__Bacteria;p__Myxococcota;c__Polyangia;o__Palsa-1104;f__JAEUJZ01;g__JAGNNG01;s__	40	9.19726				Effluent	State A	Week 2
BIN0005	6067229	2	k101_672671	2877	sul1	d__Bacteria;p__Myxococcota;c__Polyangia;o__Palsa-1104;f__JAEUJZ01;g__JAGNNG01;s__	18	4.71638				Effluent	State A	Week 2
BIN0000	15737678	1	k101_263731	15447			No Cluster Assigned	0.169326			virb4	Effluent	State A	Week 2
BIN0000	15737678	2	k101_639210	4837			No Cluster Assigned	1.08149				Effluent	State A	Week 2
BIN0000	15737678	8	k101_639210	4837			No Cluster Assigned	4.32596				Effluent	State A	Week 2
BIN0000	15737678	1	k101_747574	3387			No Cluster Assigned	0.772242				Effluent	State A	Week 2
BIN0000	15737678	1	k101_774385	3634			57	0.719753				Effluent	State A	Week 2
BIN0000	15737678	1	k101_828546	2888			45	0.905673				Effluent	State A	Week 2
BIN0000	15737678	1	k101_263731	15447			No Cluster Assigned	0.169326			virb4	Effluent	State A	Week 2
BIN0000	15737678	1	k101_605555	3386			No Cluster Assigned	0.77247				Effluent	State A	Week 2
BIN0023	888875	1	k101_899802	2999		d__Bacteria;p__Bacteroidota;c__Bacteroidia;o__Chitinophagales;f__Chitinophagaceae;g__Ferruginibacter;s__	No Cluster Assigned	15.4416				Effluent	State A	Week 2
BIN0004	4762767	4	k101_205300	3752		Unclassified	No Cluster Assigned	9.21397				Effluent	State A	Week 2
BIN0003	6898713	1	k101_205300	3752		d__Bacteria;p__Proteobacteria;c__Gammaproteobacteria;o__Burkholderiales;f__Rhodocyclaceae;g__Zoogloea;s__Zoogloea	No Cluster Assigned	1.5903				Effluent	State A	Week 2
BIN0004	4762767	1	k101_205300	3752		Unclassified	No Cluster Assigned	2.30349				Effluent	State A	Week 2
BIN0001	9061211	1	k101_864262	5976		Unclassified	No Cluster Assigned	0.760173				Effluent	State A	Week 2
BIN0001	9061211	1	k101_205461	1253		Unclassified	9	3.62553				Effluent	State A	Week 2
BIN0000	15737678	1	k101_205461	1253			9	2.08746				Effluent	State A	Week 2
BIN0016	935836	1	k101_205461	1253		d__Bacteria;p__Bacteroidota;c__Bacteroidia;o__Chitinophagales;f__Chitinophagaceae;g__Ferruginibacter;s__Ferruginibacter	9	35.1041				Effluent	State A	Week 2
BIN0000	15737678	5	k101_205461	1253			9	10.4373				Effluent	State A	Week 2
BIN0063	111990	8	k101_205461	1253		Unclassified	9	2346.76				Effluent	State A	Week 2
BIN0000	15737678	1	k101_205461	1253			9	2.08746				Effluent	State A	Week 2
BIN0005	6067229	1	k101_205461	1253		d__Bacteria;p__Myxococcota;c__Polyangia;o__Palsa-1104;f__JAEUJZ01;g__JAGNNG01;s__	9	5.41462				Effluent	State A	Week 2
BIN0000	15737678	1	k101_205461	1253			9	2.08746				Effluent	State A	Week 2
BIN0000	15737678	4	k101_205461	1253			9	8.34983				Effluent	State A	Week 2
BIN0016	935836	1	k101_205461	1253		d__Bacteria;p__Bacteroidota;c__Bacteroidia;o__Chitinophagales;f__Chitinophagaceae;g__Ferruginibacter;s__Ferruginibacter	9	35.1041				Effluent	State A	Week 2
BIN0002	6437698	1	k101_205461	1253		d__Bacteria;p__Myxococcota;c__Polyangia;o__Polyangiales;f__Ga0077539;g__;s__	9	5.10302				Effluent	State A	Week 2
BIN0000	15737678	9	k101_205461	1253			9	18.7871				Effluent	State A	Week 2
BIN0013	1817703	1	k101_859248	3495		d__Bacteria;p__Bacteroidota;c__Bacteroidia;o__Chitinophagales;f__Chitinophagaceae;g__JJ008;s__	13	6.47946				Effluent	State A	Week 2
BIN0016	935836	1	k101_263640	5728		d__Bacteria;p__Bacteroidota;c__Bacteroidia;o__Chitinophagales;f__Chitinophagaceae;g__Ferruginibacter;s__Ferruginibacter	No Cluster Assigned	7.67903				Effluent	State A	Week 2
BIN0001	9061211	1	k101_331578	3766		Unclassified	No Cluster Assigned	1.20626				Effluent	State A	Week 2
BIN0000	15737678	1	k101_264627	5942			No Cluster Assigned	0.440186				Effluent	State A	Week 2
BIN0000	15737678	1	k101_461676	5611			No Cluster Assigned	0.466153				Effluent	State A	Week 2
BIN0000	15737678	1	k101_505958	3250			No Cluster Assigned	0.804795				Effluent	State A	Week 2
BIN0021	1151817	1	k101_694955	8941		d__Bacteria;p__Proteobacteria;c__Gammaproteobacteria;o__Burkholderiales;f__Usitatibacteraceae;g__FEB-7;s__	No Cluster Assigned	3.99705				Effluent	State A	Week 2
BIN0007	1429100	1	k101_914399	9108		d__Bacteria;p__Nitrospirota;c__Nitrospiria;o__Nitrospirales;f__Nitrospiraceae;g__Nitrospira_A;s__Nitrospira_A	No Cluster Assigned	3.16245				Effluent	State A	Week 2
BIN0054	146585	1	k101_772609	14169		Unclassified	9	19.8189				Effluent	State A	Week 2
BIN0003	6898713	1	k101_260787	4902		d__Bacteria;p__Proteobacteria;c__Gammaproteobacteria;o__Burkholderiales;f__Rhodocyclaceae;g__Zoogloea;s__Zoogloea	No Cluster Assigned	1.21722				Effluent	State A	Week 2
BIN0001	9061211	1	k101_407823	3630		Unclassified	No Cluster Assigned	1.25146				Effluent	State A	Week 2
BIN0001	9061211	1	k101_506006	6356		Unclassified	No Cluster Assigned	0.714725				Effluent	State A	Week 2
BIN0001	9061211	1	k101_687162	3404		Unclassified	2	1.33455			F_trbC;F_traF	Effluent	State A	Week 2
BIN0005	6067229	1	k101_287252	3666		d__Bacteria;p__Myxococcota;c__Polyangia;o__Palsa-1104;f__JAEUJZ01;g__JAGNNG01;s__	No Cluster Assigned	1.85066				Effluent	State A	Week 2
BIN0005	6067229	1	k101_402060	3868		d__Bacteria;p__Myxococcota;c__Polyangia;o__Palsa-1104;f__JAEUJZ01;g__JAGNNG01;s__	No Cluster Assigned	1.75401				Effluent	State A	Week 2
BIN0005	6067229	1	k101_436142	4744		d__Bacteria;p__Myxococcota;c__Polyangia;o__Palsa-1104;f__JAEUJZ01;g__JAGNNG01;s__	No Cluster Assigned	1.43013				Effluent	State A	Week 2
BIN0005	6067229	1	k101_672671	2877	sul1	d__Bacteria;p__Myxococcota;c__Polyangia;o__Palsa-1104;f__JAEUJZ01;g__JAGNNG01;s__	18	2.35819				Effluent	State A	Week 2
BIN0005	6067229	2	k101_745235	3134		d__Bacteria;p__Myxococcota;c__Polyangia;o__Palsa-1104;f__JAEUJZ01;g__JAGNNG01;s__	No Cluster Assigned	4.32962				Effluent	State A	Week 2
BIN0005	6067229	1	k101_816490	4248		d__Bacteria;p__Myxococcota;c__Polyangia;o__Palsa-1104;f__JAEUJZ01;g__JAGNNG01;s__	53	1.59711				Effluent	State A	Week 2
BIN0011	2333080	1	k101_319345	6527		d__Bacteria;p__Proteobacteria;c__Gammaproteobacteria;o__Steroidobacterales;f__Steroidobacteraceae;g__RPQJ01;s__	No Cluster Assigned	2.70312				Effluent	State A	Week 2
BIN0000	15737678	1	k101_283712	4380			No Cluster Assigned	0.597165				Effluent	State A	Week 2
BIN0005	6067229	4	k101_263640	5728		d__Bacteria;p__Myxococcota;c__Polyangia;o__Palsa-1104;f__JAEUJZ01;g__JAGNNG01;s__	No Cluster Assigned	4.73779				Effluent	State A	Week 2
BIN0005	6067229	1	k101_360566	3136		d__Bacteria;p__Myxococcota;c__Polyangia;o__Palsa-1104;f__JAEUJZ01;g__JAGNNG01;s__	53	2.16343				Effluent	State A	Week 2
BIN0005	6067229	1	k101_414338	1388		d__Bacteria;p__Myxococcota;c__Polyangia;o__Palsa-1104;f__JAEUJZ01;g__JAGNNG01;s__	20	4.88798			t4cp1;G_tfc7	Effluent	State A	Week 2
BIN0005	6067229	1	k101_864262	5976		d__Bacteria;p__Myxococcota;c__Polyangia;o__Palsa-1104;f__JAEUJZ01;g__JAGNNG01;s__	No Cluster Assigned	1.13529				Effluent	State A	Week 2
BIN0007	1429100	1	k101_494818	4276		d__Bacteria;p__Nitrospirota;c__Nitrospiria;o__Nitrospirales;f__Nitrospiraceae;g__Nitrospira_A;s__Nitrospira_A	14	6.7361			virb4;F_traV;F_traB	Effluent	State A	Week 2
BIN0000	15737678	1	k101_251808	2766			20	0.945619			t4cp1;MOBH	Effluent	State A	Week 2
BIN0000	15737678	1	k101_263731	15447			No Cluster Assigned	0.169326			virb4	Effluent	State A	Week 2
BIN0000	15737678	1	k101_575336	2501			No Cluster Assigned	1.04581				Effluent	State A	Week 2
BIN0047	481465	1	k101_740210	5271		Unclassified	7	16.22				Effluent	State A	Week 2
BIN0001	9061211	1	k101_745235	3134		Unclassified	No Cluster Assigned	1.44952				Effluent	State A	Week 2
BIN0004	4762767	1	k101_338910	8492		Unclassified	21	1.01775				Effluent	State A	Week 2
BIN0000	15737678	1	k101_816490	4248			53	0.615721				Effluent	State A	Week 2
BIN0014	9717762	1	k101_567502	7223		d__Bacteria;p__Bacteroidota;c__Bacteroidia;o__AKYH767-A;f__OLB10;g__OLB10;s__OLB10	No Cluster Assigned	0.586442				Effluent	State A	Week 2
BIN0005	6067229	1	k101_552246	4154		d__Bacteria;p__Myxococcota;c__Polyangia;o__Palsa-1104;f__JAEUJZ01;g__JAGNNG01;s__	No Cluster Assigned	1.63325				Effluent	State A	Week 2
BIN0009	2319185	2	k101_658675	3310		d__Bacteria;p__Proteobacteria;c__Gammaproteobacteria;o__Competibacterales;f__Competibacteraceae;g__RXIW01;s__RXIW01	No Cluster Assigned	10.7245				Effluent	State A	Week 2
BIN0000	15737678	1	k101_263731	15447			No Cluster Assigned	0.169326			virb4	Effluent	State A	Week 2
BIN0004	4762767	1	k101_347453	4281	blaOXA-9	Unclassified	No Cluster Assigned	2.01885				Effluent	State A	Week 2
BIN0004	4762767	51	k101_672671	2877	sul1	Unclassified	18	153.208				Effluent	State A	Week 2
BIN0004	4762767	1	k101_816821	8912		Unclassified	No Cluster Assigned	0.969783				Effluent	State A	Week 2
BIN0000	15737678	16	k101_215206	3862			47	10.8362				Effluent	State A	Week 2
BIN0000	15737678	1	k101_517428	2334			5	1.12064	MPF_G	mate-pair-formation	G_tfc24;G_tfc23	Effluent	State A	Week 2
BIN0001	9061211	1	k101_215206	3862		Unclassified	47	1.17628				Effluent	State A	Week 2
BIN0001	9061211	1	k101_741700	7343		Unclassified	No Cluster Assigned	0.618656				Effluent	State A	Week 2
BIN0041	315785	1	k101_692253	2787		Unclassified	No Cluster Assigned	46.7714				Effluent	State A	Week 2
BIN0004	4762767	1	k101_349797	3832		Unclassified	No Cluster Assigned	2.2554	MOBF	relaxase		Effluent	State A	Week 2
BIN0004	4762767	1	k101_835280	2540		Unclassified	12	3.40264			F_traW	Effluent	State A	Week 2
BIN0005	6067229	1	k101_263640	5728		d__Bacteria;p__Myxococcota;c__Polyangia;o__Palsa-1104;f__JAEUJZ01;g__JAGNNG01;s__	No Cluster Assigned	1.18445				Effluent	State A	Week 2
BIN0005	6067229	1	k101_263731	15447		d__Bacteria;p__Myxococcota;c__Polyangia;o__Palsa-1104;f__JAEUJZ01;g__JAGNNG01;s__	No Cluster Assigned	0.439212			virb4	Effluent	State A	Week 2
BIN0005	6067229	1	k101_360566	3136		d__Bacteria;p__Myxococcota;c__Polyangia;o__Palsa-1104;f__JAEUJZ01;g__JAGNNG01;s__	53	2.16343				Effluent	State A	Week 2
BIN0005	6067229	1	k101_893762	9338		d__Bacteria;p__Myxococcota;c__Polyangia;o__Palsa-1104;f__JAEUJZ01;g__JAGNNG01;s__	40	0.726549				Effluent	State A	Week 2
BIN0034	274512	1	k101_273833	3416		d__Bacteria;p__Bacteroidota;c__Bacteroidia;o__Chitinophagales;f__Chitinophagaceae;g__Ferruginibacter;s__	No Cluster Assigned	43.8965				Effluent	State A	Week 2
BIN0000	15737678	1	k101_215853	9453			No Cluster Assigned	0.276693				Effluent	State A	Week 2
BIN0014	9717762	1	k101_210680	4617		d__Bacteria;p__Bacteroidota;c__Bacteroidia;o__AKYH767-A;f__OLB10;g__OLB10;s__OLB10	No Cluster Assigned	0.917451				Effluent	State A	Week 2
BIN0014	9717762	1	k101_250794	11260		d__Bacteria;p__Bacteroidota;c__Bacteroidia;o__AKYH767-A;f__OLB10;g__OLB10;s__OLB10	No Cluster Assigned	0.376188				Effluent	State A	Week 2
BIN0018	876094	1	k101_263731	15447		d__Bacteria;p__Gemmatimonadota;c__Gemmatimonadetes;o__Gemmatimonadales;f__Gemmatimonadaceae;g__SCN-70-22;s__	No Cluster Assigned	3.04169			virb4	Effluent	State A	Week 2
BIN0025	1426212	1	k101_816490	4248		d__Bacteria;p__Proteobacteria;c__Gammaproteobacteria;o__Burkholderiales;f__Rhodocyclaceae;g__JAEUNX01;s__JAEUNX01	53	6.79423				Effluent	State A	Week 2
BIN0025	1426212	2	k101_908224	4111		d__Bacteria;p__Proteobacteria;c__Gammaproteobacteria;o__Burkholderiales;f__Rhodocyclaceae;g__JAEUNX01;s__JAEUNX01	No Cluster Assigned	14.0413				Effluent	State A	Week 2
BIN0005	6067229	1	k101_864262	5976		d__Bacteria;p__Myxococcota;c__Polyangia;o__Palsa-1104;f__JAEUJZ01;g__JAGNNG01;s__	No Cluster Assigned	1.13529				Effluent	State A	Week 2
BIN0000	15737678	1	k101_900983	4950			No Cluster Assigned	0.528401				Effluent	State A	Week 2
BIN0005	6067229	3	k101_207814	2603		d__Bacteria;p__Myxococcota;c__Polyangia;o__Palsa-1104;f__JAEUJZ01;g__JAGNNG01;s__	No Cluster Assigned	7.81926				Effluent	State A	Week 2
BIN0005	6067229	1	k101_207814	2603		d__Bacteria;p__Myxococcota;c__Polyangia;o__Palsa-1104;f__JAEUJZ01;g__JAGNNG01;s__	No Cluster Assigned	2.60642				Effluent	State A	Week 2
BIN0007	1429100	1	k101_207814	2603		d__Bacteria;p__Nitrospirota;c__Nitrospiria;o__Nitrospirales;f__Nitrospiraceae;g__Nitrospira_A;s__Nitrospira_A	No Cluster Assigned	11.0655				Effluent	State A	Week 2
BIN0005	6067229	2	k101_207814	2603		d__Bacteria;p__Myxococcota;c__Polyangia;o__Palsa-1104;f__JAEUJZ01;g__JAGNNG01;s__	No Cluster Assigned	5.21284				Effluent	State A	Week 2
BIN0005	6067229	1	k101_207814	2603		d__Bacteria;p__Myxococcota;c__Polyangia;o__Palsa-1104;f__JAEUJZ01;g__JAGNNG01;s__	No Cluster Assigned	2.60642				Effluent	State A	Week 2
BIN0005	6067229	1	k101_207814	2603		d__Bacteria;p__Myxococcota;c__Polyangia;o__Palsa-1104;f__JAEUJZ01;g__JAGNNG01;s__	No Cluster Assigned	2.60642				Effluent	State A	Week 2
BIN0005	6067229	1	k101_207814	2603		d__Bacteria;p__Myxococcota;c__Polyangia;o__Palsa-1104;f__JAEUJZ01;g__JAGNNG01;s__	No Cluster Assigned	2.60642				Effluent	State A	Week 2
BIN0005	6067229	1	k101_207814	2603		d__Bacteria;p__Myxococcota;c__Polyangia;o__Palsa-1104;f__JAEUJZ01;g__JAGNNG01;s__	No Cluster Assigned	2.60642				Effluent	State A	Week 2
BIN0005	6067229	1	k101_207814	2603		d__Bacteria;p__Myxococcota;c__Polyangia;o__Palsa-1104;f__JAEUJZ01;g__JAGNNG01;s__	No Cluster Assigned	2.60642				Effluent	State A	Week 2
BIN0005	6067229	3	k101_207814	2603		d__Bacteria;p__Myxococcota;c__Polyangia;o__Palsa-1104;f__JAEUJZ01;g__JAGNNG01;s__	No Cluster Assigned	7.81926				Effluent	State A	Week 2
BIN0005	6067229	1	k101_207814	2603		d__Bacteria;p__Myxococcota;c__Polyangia;o__Palsa-1104;f__JAEUJZ01;g__JAGNNG01;s__	No Cluster Assigned	2.60642				Effluent	State A	Week 2
BIN0005	6067229	1	k101_207814	2603		d__Bacteria;p__Myxococcota;c__Polyangia;o__Palsa-1104;f__JAEUJZ01;g__JAGNNG01;s__	No Cluster Assigned	2.60642				Effluent	State A	Week 2
BIN0005	6067229	1	k101_207814	2603		d__Bacteria;p__Myxococcota;c__Polyangia;o__Palsa-1104;f__JAEUJZ01;g__JAGNNG01;s__	No Cluster Assigned	2.60642				Effluent	State A	Week 2
BIN0031	362329	1	k101_207814	2603		d__Bacteria;p__Nitrospirota;c__Nitrospiria;o__Nitrospirales;f__Nitrospiraceae;g__Nitrospira_F;s__	No Cluster Assigned	43.6447				Effluent	State A	Week 2
BIN0011	2333080	1	k101_207814	2603		d__Bacteria;p__Proteobacteria;c__Gammaproteobacteria;o__Steroidobacterales;f__Steroidobacteraceae;g__RPQJ01;s__	No Cluster Assigned	6.77806				Effluent	State A	Week 2
BIN0005	6067229	1	k101_207814	2603		d__Bacteria;p__Myxococcota;c__Polyangia;o__Palsa-1104;f__JAEUJZ01;g__JAGNNG01;s__	No Cluster Assigned	2.60642				Effluent	State A	Week 2
BIN0005	6067229	14	k101_207814	2603		d__Bacteria;p__Myxococcota;c__Polyangia;o__Palsa-1104;f__JAEUJZ01;g__JAGNNG01;s__	No Cluster Assigned	36.4899				Effluent	State A	Week 2
BIN0005	6067229	1	k101_207814	2603		d__Bacteria;p__Myxococcota;c__Polyangia;o__Palsa-1104;f__JAEUJZ01;g__JAGNNG01;s__	No Cluster Assigned	2.60642				Effluent	State A	Week 2
BIN0005	6067229	1	k101_207814	2603		d__Bacteria;p__Myxococcota;c__Polyangia;o__Palsa-1104;f__JAEUJZ01;g__JAGNNG01;s__	No Cluster Assigned	2.60642				Effluent	State A	Week 2
BIN0005	6067229	1	k101_207814	2603		d__Bacteria;p__Myxococcota;c__Polyangia;o__Palsa-1104;f__JAEUJZ01;g__JAGNNG01;s__	No Cluster Assigned	2.60642				Effluent	State A	Week 2
BIN0005	6067229	1	k101_207814	2603		d__Bacteria;p__Myxococcota;c__Polyangia;o__Palsa-1104;f__JAEUJZ01;g__JAGNNG01;s__	No Cluster Assigned	2.60642				Effluent	State A	Week 2
BIN0005	6067229	1	k101_207814	2603		d__Bacteria;p__Myxococcota;c__Polyangia;o__Palsa-1104;f__JAEUJZ01;g__JAGNNG01;s__	No Cluster Assigned	2.60642				Effluent	State A	Week 2
BIN0005	6067229	1	k101_207814	2603		d__Bacteria;p__Myxococcota;c__Polyangia;o__Palsa-1104;f__JAEUJZ01;g__JAGNNG01;s__	No Cluster Assigned	2.60642				Effluent	State A	Week 2
BIN0005	6067229	2	k101_207814	2603		d__Bacteria;p__Myxococcota;c__Polyangia;o__Palsa-1104;f__JAEUJZ01;g__JAGNNG01;s__	No Cluster Assigned	5.21284				Effluent	State A	Week 2
BIN0005	6067229	1	k101_207814	2603		d__Bacteria;p__Myxococcota;c__Polyangia;o__Palsa-1104;f__JAEUJZ01;g__JAGNNG01;s__	No Cluster Assigned	2.60642				Effluent	State A	Week 2
BIN0005	6067229	1	k101_207814	2603		d__Bacteria;p__Myxococcota;c__Polyangia;o__Palsa-1104;f__JAEUJZ01;g__JAGNNG01;s__	No Cluster Assigned	2.60642				Effluent	State A	Week 2
BIN0014	9717762	1	k101_207814	2603		d__Bacteria;p__Bacteroidota;c__Bacteroidia;o__AKYH767-A;f__OLB10;g__OLB10;s__OLB10	No Cluster Assigned	1.6273				Effluent	State A	Week 2
BIN0033	718549	1	k101_207814	2603		d__Bacteria;p__Proteobacteria;c__Alphaproteobacteria;o__Caulobacterales;f__Caulobacteraceae;g__Phenylobacterium;s__	No Cluster Assigned	22.0079				Effluent	State A	Week 2
BIN0005	6067229	1	k101_207814	2603		d__Bacteria;p__Myxococcota;c__Polyangia;o__Palsa-1104;f__JAEUJZ01;g__JAGNNG01;s__	No Cluster Assigned	2.60642				Effluent	State A	Week 2
BIN0005	6067229	1	k101_207814	2603		d__Bacteria;p__Myxococcota;c__Polyangia;o__Palsa-1104;f__JAEUJZ01;g__JAGNNG01;s__	No Cluster Assigned	2.60642				Effluent	State A	Week 2
BIN0005	6067229	1	k101_207814	2603		d__Bacteria;p__Myxococcota;c__Polyangia;o__Palsa-1104;f__JAEUJZ01;g__JAGNNG01;s__	No Cluster Assigned	2.60642				Effluent	State A	Week 2
BIN0001	9061211	1	k101_207814	2603		Unclassified	No Cluster Assigned	1.74521				Effluent	State A	Week 2
BIN0005	6067229	1	k101_207814	2603		d__Bacteria;p__Myxococcota;c__Polyangia;o__Palsa-1104;f__JAEUJZ01;g__JAGNNG01;s__	No Cluster Assigned	2.60642				Effluent	State A	Week 2
BIN0005	6067229	1	k101_207814	2603		d__Bacteria;p__Myxococcota;c__Polyangia;o__Palsa-1104;f__JAEUJZ01;g__JAGNNG01;s__	No Cluster Assigned	2.60642				Effluent	State A	Week 2
BIN0005	6067229	2	k101_207814	2603		d__Bacteria;p__Myxococcota;c__Polyangia;o__Palsa-1104;f__JAEUJZ01;g__JAGNNG01;s__	No Cluster Assigned	5.21284				Effluent	State A	Week 2
BIN0005	6067229	1	k101_207814	2603		d__Bacteria;p__Myxococcota;c__Polyangia;o__Palsa-1104;f__JAEUJZ01;g__JAGNNG01;s__	No Cluster Assigned	2.60642				Effluent	State A	Week 2
BIN0047	481465	1	k101_207814	2603		Unclassified	No Cluster Assigned	32.8451				Effluent	State A	Week 2
BIN0005	6067229	1	k101_207814	2603		d__Bacteria;p__Myxococcota;c__Polyangia;o__Palsa-1104;f__JAEUJZ01;g__JAGNNG01;s__	No Cluster Assigned	2.60642				Effluent	State A	Week 2
BIN0005	6067229	1	k101_207814	2603		d__Bacteria;p__Myxococcota;c__Polyangia;o__Palsa-1104;f__JAEUJZ01;g__JAGNNG01;s__	No Cluster Assigned	2.60642				Effluent	State A	Week 2
BIN0007	1429100	1	k101_207814	2603		d__Bacteria;p__Nitrospirota;c__Nitrospiria;o__Nitrospirales;f__Nitrospiraceae;g__Nitrospira_A;s__Nitrospira_A	No Cluster Assigned	11.0655				Effluent	State A	Week 2
BIN0005	6067229	1	k101_207814	2603		d__Bacteria;p__Myxococcota;c__Polyangia;o__Palsa-1104;f__JAEUJZ01;g__JAGNNG01;s__	No Cluster Assigned	2.60642				Effluent	State A	Week 2
BIN0005	6067229	1	k101_207814	2603		d__Bacteria;p__Myxococcota;c__Polyangia;o__Palsa-1104;f__JAEUJZ01;g__JAGNNG01;s__	No Cluster Assigned	2.60642				Effluent	State A	Week 2
BIN0005	6067229	1	k101_207814	2603		d__Bacteria;p__Myxococcota;c__Polyangia;o__Palsa-1104;f__JAEUJZ01;g__JAGNNG01;s__	No Cluster Assigned	2.60642				Effluent	State A	Week 2
BIN0005	6067229	1	k101_207814	2603		d__Bacteria;p__Myxococcota;c__Polyangia;o__Palsa-1104;f__JAEUJZ01;g__JAGNNG01;s__	No Cluster Assigned	2.60642				Effluent	State A	Week 2
BIN0005	6067229	2	k101_207814	2603		d__Bacteria;p__Myxococcota;c__Polyangia;o__Palsa-1104;f__JAEUJZ01;g__JAGNNG01;s__	No Cluster Assigned	5.21284				Effluent	State A	Week 2
BIN0014	9717762	1	k101_207814	2603		d__Bacteria;p__Bacteroidota;c__Bacteroidia;o__AKYH767-A;f__OLB10;g__OLB10;s__OLB10	No Cluster Assigned	1.6273				Effluent	State A	Week 2
BIN0005	6067229	1	k101_207814	2603		d__Bacteria;p__Myxococcota;c__Polyangia;o__Palsa-1104;f__JAEUJZ01;g__JAGNNG01;s__	No Cluster Assigned	2.60642				Effluent	State A	Week 2
BIN0005	6067229	1	k101_207814	2603		d__Bacteria;p__Myxococcota;c__Polyangia;o__Palsa-1104;f__JAEUJZ01;g__JAGNNG01;s__	No Cluster Assigned	2.60642				Effluent	State A	Week 2
BIN0005	6067229	1	k101_207814	2603		d__Bacteria;p__Myxococcota;c__Polyangia;o__Palsa-1104;f__JAEUJZ01;g__JAGNNG01;s__	No Cluster Assigned	2.60642				Effluent	State A	Week 2
BIN0005	6067229	1	k101_207814	2603		d__Bacteria;p__Myxococcota;c__Polyangia;o__Palsa-1104;f__JAEUJZ01;g__JAGNNG01;s__	No Cluster Assigned	2.60642				Effluent	State A	Week 2
BIN0005	6067229	1	k101_207814	2603		d__Bacteria;p__Myxococcota;c__Polyangia;o__Palsa-1104;f__JAEUJZ01;g__JAGNNG01;s__	No Cluster Assigned	2.60642				Effluent	State A	Week 2
BIN0005	6067229	1	k101_207814	2603		d__Bacteria;p__Myxococcota;c__Polyangia;o__Palsa-1104;f__JAEUJZ01;g__JAGNNG01;s__	No Cluster Assigned	2.60642				Effluent	State A	Week 2
BIN0005	6067229	3	k101_207814	2603		d__Bacteria;p__Myxococcota;c__Polyangia;o__Palsa-1104;f__JAEUJZ01;g__JAGNNG01;s__	No Cluster Assigned	7.81926				Effluent	State A	Week 2
BIN0014	9717762	1	k101_207814	2603		d__Bacteria;p__Bacteroidota;c__Bacteroidia;o__AKYH767-A;f__OLB10;g__OLB10;s__OLB10	No Cluster Assigned	1.6273				Effluent	State A	Week 2
BIN0005	6067229	1	k101_207814	2603		d__Bacteria;p__Myxococcota;c__Polyangia;o__Palsa-1104;f__JAEUJZ01;g__JAGNNG01;s__	No Cluster Assigned	2.60642				Effluent	State A	Week 2
BIN0001	9061211	1	k101_207814	2603		Unclassified	No Cluster Assigned	1.74521				Effluent	State A	Week 2
BIN0005	6067229	2	k101_207814	2603		d__Bacteria;p__Myxococcota;c__Polyangia;o__Palsa-1104;f__JAEUJZ01;g__JAGNNG01;s__	No Cluster Assigned	5.21284				Effluent	State A	Week 2
BIN0005	6067229	1	k101_207814	2603		d__Bacteria;p__Myxococcota;c__Polyangia;o__Palsa-1104;f__JAEUJZ01;g__JAGNNG01;s__	No Cluster Assigned	2.60642				Effluent	State A	Week 2
BIN0023	888875	1	k101_207814	2603		d__Bacteria;p__Bacteroidota;c__Bacteroidia;o__Chitinophagales;f__Chitinophagaceae;g__Ferruginibacter;s__	No Cluster Assigned	17.7908				Effluent	State A	Week 2
BIN0005	6067229	1	k101_207814	2603		d__Bacteria;p__Myxococcota;c__Polyangia;o__Palsa-1104;f__JAEUJZ01;g__JAGNNG01;s__	No Cluster Assigned	2.60642				Effluent	State A	Week 2
BIN0005	6067229	1	k101_207814	2603		d__Bacteria;p__Myxococcota;c__Polyangia;o__Palsa-1104;f__JAEUJZ01;g__JAGNNG01;s__	No Cluster Assigned	2.60642				Effluent	State A	Week 2
BIN0001	9061211	1	k101_207814	2603		Unclassified	No Cluster Assigned	1.74521				Effluent	State A	Week 2
BIN0005	6067229	26	k101_207814	2603		d__Bacteria;p__Myxococcota;c__Polyangia;o__Palsa-1104;f__JAEUJZ01;g__JAGNNG01;s__	No Cluster Assigned	67.7669				Effluent	State A	Week 2
BIN0005	6067229	1	k101_207814	2603		d__Bacteria;p__Myxococcota;c__Polyangia;o__Palsa-1104;f__JAEUJZ01;g__JAGNNG01;s__	No Cluster Assigned	2.60642				Effluent	State A	Week 2
BIN0005	6067229	1	k101_207814	2603		d__Bacteria;p__Myxococcota;c__Polyangia;o__Palsa-1104;f__JAEUJZ01;g__JAGNNG01;s__	No Cluster Assigned	2.60642				Effluent	State A	Week 2
BIN0005	6067229	1	k101_207814	2603		d__Bacteria;p__Myxococcota;c__Polyangia;o__Palsa-1104;f__JAEUJZ01;g__JAGNNG01;s__	No Cluster Assigned	2.60642				Effluent	State A	Week 2
BIN0005	6067229	1	k101_207814	2603		d__Bacteria;p__Myxococcota;c__Polyangia;o__Palsa-1104;f__JAEUJZ01;g__JAGNNG01;s__	No Cluster Assigned	2.60642				Effluent	State A	Week 2
BIN0005	6067229	1	k101_207814	2603		d__Bacteria;p__Myxococcota;c__Polyangia;o__Palsa-1104;f__JAEUJZ01;g__JAGNNG01;s__	No Cluster Assigned	2.60642				Effluent	State A	Week 2
BIN0014	9717762	3	k101_207814	2603		d__Bacteria;p__Bacteroidota;c__Bacteroidia;o__AKYH767-A;f__OLB10;g__OLB10;s__OLB10	No Cluster Assigned	4.88191				Effluent	State A	Week 2
BIN0005	6067229	1	k101_207814	2603		d__Bacteria;p__Myxococcota;c__Polyangia;o__Palsa-1104;f__JAEUJZ01;g__JAGNNG01;s__	No Cluster Assigned	2.60642				Effluent	State A	Week 2
BIN0001	9061211	1	k101_207814	2603		Unclassified	No Cluster Assigned	1.74521				Effluent	State A	Week 2
BIN0000	15737678	1	k101_207814	2603			No Cluster Assigned	1.00483				Effluent	State A	Week 2
BIN0005	6067229	2	k101_207814	2603		d__Bacteria;p__Myxococcota;c__Polyangia;o__Palsa-1104;f__JAEUJZ01;g__JAGNNG01;s__	No Cluster Assigned	5.21284				Effluent	State A	Week 2
BIN0001	9061211	1	k101_207814	2603		Unclassified	No Cluster Assigned	1.74521				Effluent	State A	Week 2
BIN0005	6067229	1	k101_207814	2603		d__Bacteria;p__Myxococcota;c__Polyangia;o__Palsa-1104;f__JAEUJZ01;g__JAGNNG01;s__	No Cluster Assigned	2.60642				Effluent	State A	Week 2
BIN0011	2333080	1	k101_207814	2603		d__Bacteria;p__Proteobacteria;c__Gammaproteobacteria;o__Steroidobacterales;f__Steroidobacteraceae;g__RPQJ01;s__	No Cluster Assigned	6.77806				Effluent	State A	Week 2
BIN0005	6067229	1	k101_207814	2603		d__Bacteria;p__Myxococcota;c__Polyangia;o__Palsa-1104;f__JAEUJZ01;g__JAGNNG01;s__	No Cluster Assigned	2.60642				Effluent	State A	Week 2
BIN0005	6067229	1	k101_207814	2603		d__Bacteria;p__Myxococcota;c__Polyangia;o__Palsa-1104;f__JAEUJZ01;g__JAGNNG01;s__	No Cluster Assigned	2.60642				Effluent	State A	Week 2
BIN0005	6067229	1	k101_207814	2603		d__Bacteria;p__Myxococcota;c__Polyangia;o__Palsa-1104;f__JAEUJZ01;g__JAGNNG01;s__	No Cluster Assigned	2.60642				Effluent	State A	Week 2
BIN0005	6067229	4	k101_207814	2603		d__Bacteria;p__Myxococcota;c__Polyangia;o__Palsa-1104;f__JAEUJZ01;g__JAGNNG01;s__	No Cluster Assigned	10.4257				Effluent	State A	Week 2
BIN0005	6067229	1	k101_207814	2603		d__Bacteria;p__Myxococcota;c__Polyangia;o__Palsa-1104;f__JAEUJZ01;g__JAGNNG01;s__	No Cluster Assigned	2.60642				Effluent	State A	Week 2
BIN0005	6067229	1	k101_207814	2603		d__Bacteria;p__Myxococcota;c__Polyangia;o__Palsa-1104;f__JAEUJZ01;g__JAGNNG01;s__	No Cluster Assigned	2.60642				Effluent	State A	Week 2
BIN0005	6067229	1	k101_207814	2603		d__Bacteria;p__Myxococcota;c__Polyangia;o__Palsa-1104;f__JAEUJZ01;g__JAGNNG01;s__	No Cluster Assigned	2.60642				Effluent	State A	Week 2
BIN0014	9717762	1	k101_207814	2603		d__Bacteria;p__Bacteroidota;c__Bacteroidia;o__AKYH767-A;f__OLB10;g__OLB10;s__OLB10	No Cluster Assigned	1.6273				Effluent	State A	Week 2
BIN0041	315785	1	k101_207814	2603		Unclassified	No Cluster Assigned	50.0776				Effluent	State A	Week 2
BIN0030	357803	1	k101_207814	2603		d__Bacteria;p__Proteobacteria;c__Gammaproteobacteria;o__Burkholderiales;f__Nitrosomonadaceae;g__Nitrosomonas;s__Nitrosomonas	No Cluster Assigned	44.1968				Effluent	State A	Week 2
BIN0005	6067229	1	k101_207814	2603		d__Bacteria;p__Myxococcota;c__Polyangia;o__Palsa-1104;f__JAEUJZ01;g__JAGNNG01;s__	No Cluster Assigned	2.60642				Effluent	State A	Week 2
BIN0005	6067229	1	k101_207814	2603		d__Bacteria;p__Myxococcota;c__Polyangia;o__Palsa-1104;f__JAEUJZ01;g__JAGNNG01;s__	No Cluster Assigned	2.60642				Effluent	State A	Week 2
BIN0005	6067229	29	k101_207814	2603		d__Bacteria;p__Myxococcota;c__Polyangia;o__Palsa-1104;f__JAEUJZ01;g__JAGNNG01;s__	No Cluster Assigned	75.5862				Effluent	State A	Week 2
BIN0000	15737678	5	k101_207814	2603			No Cluster Assigned	5.02417				Effluent	State A	Week 2
BIN0005	6067229	1	k101_207814	2603		d__Bacteria;p__Myxococcota;c__Polyangia;o__Palsa-1104;f__JAEUJZ01;g__JAGNNG01;s__	No Cluster Assigned	2.60642				Effluent	State A	Week 2
BIN0005	6067229	1	k101_207814	2603		d__Bacteria;p__Myxococcota;c__Polyangia;o__Palsa-1104;f__JAEUJZ01;g__JAGNNG01;s__	No Cluster Assigned	2.60642				Effluent	State A	Week 2
BIN0005	6067229	4	k101_207814	2603		d__Bacteria;p__Myxococcota;c__Polyangia;o__Palsa-1104;f__JAEUJZ01;g__JAGNNG01;s__	No Cluster Assigned	10.4257				Effluent	State A	Week 2
BIN0005	6067229	1	k101_207814	2603		d__Bacteria;p__Myxococcota;c__Polyangia;o__Palsa-1104;f__JAEUJZ01;g__JAGNNG01;s__	No Cluster Assigned	2.60642				Effluent	State A	Week 2
BIN0005	6067229	1	k101_207814	2603		d__Bacteria;p__Myxococcota;c__Polyangia;o__Palsa-1104;f__JAEUJZ01;g__JAGNNG01;s__	No Cluster Assigned	2.60642				Effluent	State A	Week 2
BIN0014	9717762	1	k101_207814	2603		d__Bacteria;p__Bacteroidota;c__Bacteroidia;o__AKYH767-A;f__OLB10;g__OLB10;s__OLB10	No Cluster Assigned	1.6273				Effluent	State A	Week 2
BIN0040	218802	1	k101_207814	2603		d__Bacteria;p__Bacteroidota;c__Ignavibacteria;o__Ignavibacteriales;f__Ignavibacteriaceae;g__IGN3;s__	No Cluster Assigned	72.2743				Effluent	State A	Week 2
BIN0000	15737678	1	k101_207821	1636			No Cluster Assigned	1.59877				Effluent	State A	Week 2
BIN0011	2333080	1	k101_207821	1636		d__Bacteria;p__Proteobacteria;c__Gammaproteobacteria;o__Steroidobacterales;f__Steroidobacteraceae;g__RPQJ01;s__	No Cluster Assigned	10.7844				Effluent	State A	Week 2
BIN0011	2333080	8	k101_207821	1636		d__Bacteria;p__Proteobacteria;c__Gammaproteobacteria;o__Steroidobacterales;f__Steroidobacteraceae;g__RPQJ01;s__	No Cluster Assigned	86.2752				Effluent	State A	Week 2
BIN0008	3041131	1	k101_207821	1636		d__Bacteria;p__Proteobacteria;c__Gammaproteobacteria;o__Xanthomonadales;f__Rhodanobacteraceae;g__Tahibacter;s__	No Cluster Assigned	8.27353				Effluent	State A	Week 2
BIN0011	2333080	1	k101_207821	1636		d__Bacteria;p__Proteobacteria;c__Gammaproteobacteria;o__Steroidobacterales;f__Steroidobacteraceae;g__RPQJ01;s__	No Cluster Assigned	10.7844				Effluent	State A	Week 2
BIN0011	2333080	1	k101_207821	1636		d__Bacteria;p__Proteobacteria;c__Gammaproteobacteria;o__Steroidobacterales;f__Steroidobacteraceae;g__RPQJ01;s__	No Cluster Assigned	10.7844				Effluent	State A	Week 2
BIN0005	6067229	1	k101_207821	1636		d__Bacteria;p__Myxococcota;c__Polyangia;o__Palsa-1104;f__JAEUJZ01;g__JAGNNG01;s__	No Cluster Assigned	4.14701				Effluent	State A	Week 2
BIN0011	2333080	1	k101_207821	1636		d__Bacteria;p__Proteobacteria;c__Gammaproteobacteria;o__Steroidobacterales;f__Steroidobacteraceae;g__RPQJ01;s__	No Cluster Assigned	10.7844				Effluent	State A	Week 2
BIN0011	2333080	1	k101_207821	1636		d__Bacteria;p__Proteobacteria;c__Gammaproteobacteria;o__Steroidobacterales;f__Steroidobacteraceae;g__RPQJ01;s__	No Cluster Assigned	10.7844				Effluent	State A	Week 2
BIN0011	2333080	1	k101_207821	1636		d__Bacteria;p__Proteobacteria;c__Gammaproteobacteria;o__Steroidobacterales;f__Steroidobacteraceae;g__RPQJ01;s__	No Cluster Assigned	10.7844				Effluent	State A	Week 2
BIN0011	2333080	1	k101_207821	1636		d__Bacteria;p__Proteobacteria;c__Gammaproteobacteria;o__Steroidobacterales;f__Steroidobacteraceae;g__RPQJ01;s__	No Cluster Assigned	10.7844				Effluent	State A	Week 2
BIN0011	2333080	1	k101_207821	1636		d__Bacteria;p__Proteobacteria;c__Gammaproteobacteria;o__Steroidobacterales;f__Steroidobacteraceae;g__RPQJ01;s__	No Cluster Assigned	10.7844				Effluent	State A	Week 2
BIN0020	806050	1	k101_207895	1731		d__Bacteria;p__Proteobacteria;c__Gammaproteobacteria;o__Xanthomonadales;f__Ahniellaceae;g__JADKHK01;s__	No Cluster Assigned	29.5019			t4cp1	Effluent	State A	Week 2
BIN0020	806050	1	k101_207895	1731		d__Bacteria;p__Proteobacteria;c__Gammaproteobacteria;o__Xanthomonadales;f__Ahniellaceae;g__JADKHK01;s__	No Cluster Assigned	29.5019			t4cp1	Effluent	State A	Week 2
BIN0003	6898713	1	k101_207895	1731		d__Bacteria;p__Proteobacteria;c__Gammaproteobacteria;o__Burkholderiales;f__Rhodocyclaceae;g__Zoogloea;s__Zoogloea	No Cluster Assigned	3.44702			t4cp1	Effluent	State A	Week 2
BIN0020	806050	1	k101_207895	1731		d__Bacteria;p__Proteobacteria;c__Gammaproteobacteria;o__Xanthomonadales;f__Ahniellaceae;g__JADKHK01;s__	No Cluster Assigned	29.5019			t4cp1	Effluent	State A	Week 2
BIN0014	9717762	1	k101_207895	1731		d__Bacteria;p__Bacteroidota;c__Bacteroidia;o__AKYH767-A;f__OLB10;g__OLB10;s__OLB10	No Cluster Assigned	2.44707			t4cp1	Effluent	State A	Week 2
BIN0008	3041131	1	k101_567502	7223		d__Bacteria;p__Proteobacteria;c__Gammaproteobacteria;o__Xanthomonadales;f__Rhodanobacteraceae;g__Tahibacter;s__	No Cluster Assigned	1.87394				Effluent	State A	Week 2
BIN0008	3041131	1	k101_744939	2816		d__Bacteria;p__Proteobacteria;c__Gammaproteobacteria;o__Xanthomonadales;f__Rhodanobacteraceae;g__Tahibacter;s__	No Cluster Assigned	4.80664				Effluent	State A	Week 2
BIN0009	2319185	1	k101_494623	5576		d__Bacteria;p__Proteobacteria;c__Gammaproteobacteria;o__Competibacterales;f__Competibacteraceae;g__RXIW01;s__RXIW01	No Cluster Assigned	3.18311				Effluent	State A	Week 2
BIN0003	6898713	1	k101_208062	3010		d__Bacteria;p__Proteobacteria;c__Gammaproteobacteria;o__Burkholderiales;f__Rhodocyclaceae;g__Zoogloea;s__Zoogloea	No Cluster Assigned	1.98232				Effluent	State A	Week 2
BIN0033	718549	8	k101_208062	3010		d__Bacteria;p__Proteobacteria;c__Alphaproteobacteria;o__Caulobacterales;f__Caulobacteraceae;g__Phenylobacterium;s__	No Cluster Assigned	152.257				Effluent	State A	Week 2
BIN0006	3375687	1	k101_208062	3010		d__Bacteria;p__Myxococcota;c__Myxococcia;o__Myxococcales;f__Anaeromyxobacteraceae;g__JADKCZ01;s__	No Cluster Assigned	4.05117				Effluent	State A	Week 2
BIN0000	15737678	1	k101_208062	3010			No Cluster Assigned	0.868964				Effluent	State A	Week 2
BIN0010	1037749	2	k101_208062	3010		d__Bacteria;p__Acidobacteriota;c__Acidobacteriae;o__Bryobacterales;f__Bryobacteraceae;g__TMP-7;s__TMP-7	No Cluster Assigned	26.356				Effluent	State A	Week 2
BIN0001	9061211	4	k101_774629	15849		Unclassified	No Cluster Assigned	1.14652				Effluent	State A	Week 2
BIN0033	718549	1	k101_208184	3244		d__Bacteria;p__Proteobacteria;c__Alphaproteobacteria;o__Caulobacterales;f__Caulobacteraceae;g__Phenylobacterium;s__	No Cluster Assigned	17.6592	MOBQ	relaxase	MOBQ	Effluent	State A	Week 2
BIN0001	9061211	1	k101_208184	3244		Unclassified	No Cluster Assigned	1.40037	MOBQ	relaxase	MOBQ	Effluent	State A	Week 2
BIN0004	4762767	1	k101_208184	3244		Unclassified	No Cluster Assigned	2.66421	MOBQ	relaxase	MOBQ	Effluent	State A	Week 2
BIN0005	6067229	1	k101_208184	3244		d__Bacteria;p__Myxococcota;c__Polyangia;o__Palsa-1104;f__JAEUJZ01;g__JAGNNG01;s__	No Cluster Assigned	2.0914	MOBQ	relaxase	MOBQ	Effluent	State A	Week 2
BIN0000	15737678	1	k101_208184	3244			No Cluster Assigned	0.806283	MOBQ	relaxase	MOBQ	Effluent	State A	Week 2
BIN0031	362329	1	k101_208184	3244		d__Bacteria;p__Nitrospirota;c__Nitrospiria;o__Nitrospirales;f__Nitrospiraceae;g__Nitrospira_F;s__	No Cluster Assigned	35.0207	MOBQ	relaxase	MOBQ	Effluent	State A	Week 2
BIN0008	3041131	1	k101_208184	3244		d__Bacteria;p__Proteobacteria;c__Gammaproteobacteria;o__Xanthomonadales;f__Rhodanobacteraceae;g__Tahibacter;s__	No Cluster Assigned	4.17247	MOBQ	relaxase	MOBQ	Effluent	State A	Week 2
BIN0023	888875	1	k101_208184	3244		d__Bacteria;p__Bacteroidota;c__Bacteroidia;o__Chitinophagales;f__Chitinophagaceae;g__Ferruginibacter;s__	No Cluster Assigned	14.2754	MOBQ	relaxase	MOBQ	Effluent	State A	Week 2
BIN0064	82925	1	k101_208184	3244		Unclassified	No Cluster Assigned	153.018	MOBQ	relaxase	MOBQ	Effluent	State A	Week 2
BIN0014	9717762	1	k101_208184	3244		d__Bacteria;p__Bacteroidota;c__Bacteroidia;o__AKYH767-A;f__OLB10;g__OLB10;s__OLB10	No Cluster Assigned	1.30576	MOBQ	relaxase	MOBQ	Effluent	State A	Week 2
BIN0005	6067229	1	k101_208184	3244		d__Bacteria;p__Myxococcota;c__Polyangia;o__Palsa-1104;f__JAEUJZ01;g__JAGNNG01;s__	No Cluster Assigned	2.0914	MOBQ	relaxase	MOBQ	Effluent	State A	Week 2
BIN0019	1209488	1	k101_208184	3244		d__Bacteria;p__Bacteroidota;c__Bacteroidia;o__Chitinophagales;f__Chitinophagaceae;g__JJ008;s__	No Cluster Assigned	10.4912	MOBQ	relaxase	MOBQ	Effluent	State A	Week 2
BIN0005	6067229	1	k101_208184	3244		d__Bacteria;p__Myxococcota;c__Polyangia;o__Palsa-1104;f__JAEUJZ01;g__JAGNNG01;s__	No Cluster Assigned	2.0914	MOBQ	relaxase	MOBQ	Effluent	State A	Week 2
BIN0006	3375687	1	k101_208184	3244		d__Bacteria;p__Myxococcota;c__Myxococcia;o__Myxococcales;f__Anaeromyxobacteraceae;g__JADKCZ01;s__	No Cluster Assigned	3.75895	MOBQ	relaxase	MOBQ	Effluent	State A	Week 2
BIN0003	6898713	1	k101_208184	3244		d__Bacteria;p__Proteobacteria;c__Gammaproteobacteria;o__Burkholderiales;f__Rhodocyclaceae;g__Zoogloea;s__Zoogloea	No Cluster Assigned	1.83933	MOBQ	relaxase	MOBQ	Effluent	State A	Week 2
BIN0000	15737678	5	k101_208184	3244			No Cluster Assigned	4.03142	MOBQ	relaxase	MOBQ	Effluent	State A	Week 2
BIN0005	6067229	1	k101_208184	3244		d__Bacteria;p__Myxococcota;c__Polyangia;o__Palsa-1104;f__JAEUJZ01;g__JAGNNG01;s__	No Cluster Assigned	2.0914	MOBQ	relaxase	MOBQ	Effluent	State A	Week 2
BIN0029	1802834	1	k101_208184	3244		d__Bacteria;p__Bacteroidota;c__Bacteroidia;o__Chitinophagales;f__Saprospiraceae;g__OLB8;s__	No Cluster Assigned	7.03838	MOBQ	relaxase	MOBQ	Effluent	State A	Week 2
BIN0005	6067229	1	k101_208184	3244		d__Bacteria;p__Myxococcota;c__Polyangia;o__Palsa-1104;f__JAEUJZ01;g__JAGNNG01;s__	No Cluster Assigned	2.0914	MOBQ	relaxase	MOBQ	Effluent	State A	Week 2
BIN0000	15737678	1	k101_461981	1645			6	1.59002			T_virB9;T_virB10	Effluent	State A	Week 2
BIN0008	3041131	1	k101_620816	3066		d__Bacteria;p__Proteobacteria;c__Gammaproteobacteria;o__Xanthomonadales;f__Rhodanobacteraceae;g__Tahibacter;s__	No Cluster Assigned	4.41471				Effluent	State A	Week 2
BIN0048	317558	1	k101_823402	1549		Unclassified	No Cluster Assigned	83.6825				Effluent	State A	Week 2
BIN0009	2319185	8	k101_869787	2747		d__Bacteria;p__Proteobacteria;c__Gammaproteobacteria;o__Competibacterales;f__Competibacteraceae;g__RXIW01;s__RXIW01	No Cluster Assigned	51.6898				Effluent	State A	Week 2
BIN0037	736157	1	k101_550090	5576		d__Bacteria;p__Bacteroidota;c__Bacteroidia;o__Chitinophagales;f__Saprospiraceae;g__JAEUUM01;s__	No Cluster Assigned	10.028				Effluent	State A	Week 2
BIN0017	2055164	1	k101_537413	1750		Unclassified	3	11.4452			T_virB8;T_virB9	Effluent	State A	Week 2
BIN0004	4762767	1	k101_208641	8263		Unclassified	No Cluster Assigned	1.04595				Effluent	State A	Week 2
BIN0043	466043	1	k101_208641	8263		d__Bacteria;p__Proteobacteria;c__Gammaproteobacteria;o__Competibacterales;f__Competibacteraceae;g__RXIX01;s__	No Cluster Assigned	10.6892				Effluent	State A	Week 2
BIN0027	497209	25	k101_208641	8263		d__Bacteria;p__Bacteroidota;c__Bacteroidia;o__Chitinophagales;f__JADIYW01;g__JADJSS01;s__	No Cluster Assigned	250.48				Effluent	State A	Week 2
BIN0000	15737678	1	k101_208641	8263			No Cluster Assigned	0.316542				Effluent	State A	Week 2
BIN0016	935836	1	k101_208641	8263		d__Bacteria;p__Bacteroidota;c__Bacteroidia;o__Chitinophagales;f__Chitinophagaceae;g__Ferruginibacter;s__Ferruginibacter	No Cluster Assigned	5.32319				Effluent	State A	Week 2
BIN0032	1309349	4	k101_208641	8263		d__Bacteria;p__Proteobacteria;c__Gammaproteobacteria;o__Pseudomonadales;f__UBA5862;g__;s__	No Cluster Assigned	15.2186				Effluent	State A	Week 2
BIN0004	4762767	20	k101_208641	8263		Unclassified	No Cluster Assigned	20.9191				Effluent	State A	Week 2
BIN0004	4762767	2	k101_208641	8263		Unclassified	No Cluster Assigned	2.09191				Effluent	State A	Week 2
BIN0004	4762767	1	k101_208641	8263		Unclassified	No Cluster Assigned	1.04595				Effluent	State A	Week 2
BIN0014	9717762	2	k101_208641	8263		d__Bacteria;p__Bacteroidota;c__Bacteroidia;o__AKYH767-A;f__OLB10;g__OLB10;s__OLB10	No Cluster Assigned	1.02526				Effluent	State A	Week 2
BIN0008	3041131	6	k101_208641	8263		d__Bacteria;p__Proteobacteria;c__Gammaproteobacteria;o__Xanthomonadales;f__Rhodanobacteraceae;g__Tahibacter;s__	No Cluster Assigned	9.82851				Effluent	State A	Week 2
BIN0004	4762767	1	k101_208641	8263		Unclassified	No Cluster Assigned	1.04595				Effluent	State A	Week 2
BIN0000	15737678	3	k101_208641	8263			No Cluster Assigned	0.949625				Effluent	State A	Week 2
BIN0004	4762767	3	k101_208641	8263		Unclassified	No Cluster Assigned	3.13786				Effluent	State A	Week 2
BIN0004	4762767	30	k101_208641	8263		Unclassified	No Cluster Assigned	31.3786				Effluent	State A	Week 2
BIN0001	9061211	1	k101_208641	8263		Unclassified	No Cluster Assigned	0.549775				Effluent	State A	Week 2
BIN0014	9717762	1	k101_208641	8263		d__Bacteria;p__Bacteroidota;c__Bacteroidia;o__AKYH767-A;f__OLB10;g__OLB10;s__OLB10	No Cluster Assigned	0.512631				Effluent	State A	Week 2
BIN0001	9061211	1	k101_774629	15849		Unclassified	No Cluster Assigned	0.28663				Effluent	State A	Week 2
BIN0001	9061211	1	k101_672704	4781		Unclassified	19	0.950176				Effluent	State A	Week 2
BIN0048	317558	1	k101_389300	2720		Unclassified	No Cluster Assigned	47.656				Effluent	State A	Week 2
BIN0001	9061211	11	k101_528425	1345		Unclassified	No Cluster Assigned	37.1529				Effluent	State A	Week 2
BIN0014	9717762	1	k101_610855	5413		d__Bacteria;p__Bacteroidota;c__Bacteroidia;o__AKYH767-A;f__OLB10;g__OLB10;s__OLB10	No Cluster Assigned	0.782537				Effluent	State A	Week 2
BIN0002	6437698	1	k101_774629	15849		d__Bacteria;p__Myxococcota;c__Polyangia;o__Polyangiales;f__Ga0077539;g__;s__	No Cluster Assigned	0.403438				Effluent	State A	Week 2
BIN0005	6067229	2	k101_287252	3666		d__Bacteria;p__Myxococcota;c__Polyangia;o__Palsa-1104;f__JAEUJZ01;g__JAGNNG01;s__	No Cluster Assigned	3.70132				Effluent	State A	Week 2
BIN0005	6067229	1	k101_694955	8941		d__Bacteria;p__Myxococcota;c__Polyangia;o__Palsa-1104;f__JAEUJZ01;g__JAGNNG01;s__	No Cluster Assigned	0.758809				Effluent	State A	Week 2
BIN0005	6067229	1	k101_893762	9338		d__Bacteria;p__Myxococcota;c__Polyangia;o__Palsa-1104;f__JAEUJZ01;g__JAGNNG01;s__	40	0.726549				Effluent	State A	Week 2
BIN0016	935836	1	k101_694955	8941		d__Bacteria;p__Bacteroidota;c__Bacteroidia;o__Chitinophagales;f__Chitinophagaceae;g__Ferruginibacter;s__Ferruginibacter	No Cluster Assigned	4.91953				Effluent	State A	Week 2
BIN0004	4762767	1	k101_484465	7224		Unclassified	No Cluster Assigned	1.19639				Effluent	State A	Week 2
BIN0004	4762767	1	k101_628414	11929		Unclassified	No Cluster Assigned	0.724512			T_virB3;virb4;T_virB6;T_virB9;T_virB11	Effluent	State A	Week 2
BIN0024	420769	1	k101_837089	2116		d__Bacteria;p__Bacteroidota;c__Bacteroidia;o__AKYH767-A;f__2013-40CM-41-45;g__CAINVI01;s__	No Cluster Assigned	46.2328				Effluent	State A	Week 2
BIN0001	9061211	1	k101_430888	2899		Unclassified	No Cluster Assigned	1.56702				Effluent	State A	Week 2
BIN0008	3041131	1	k101_499775	4187		d__Bacteria;p__Proteobacteria;c__Gammaproteobacteria;o__Xanthomonadales;f__Rhodanobacteraceae;g__Tahibacter;s__	No Cluster Assigned	3.23274			MOBP1	Effluent	State A	Week 2
BIN0023	888875	1	k101_864262	5976		d__Bacteria;p__Bacteroidota;c__Bacteroidia;o__Chitinophagales;f__Chitinophagaceae;g__Ferruginibacter;s__	No Cluster Assigned	7.74922				Effluent	State A	Week 2
BIN0032	1309349	1	k101_610855	5413		d__Bacteria;p__Proteobacteria;c__Gammaproteobacteria;o__Pseudomonadales;f__UBA5862;g__;s__	No Cluster Assigned	5.80785				Effluent	State A	Week 2
BIN0000	15737678	3	k101_505958	3250			No Cluster Assigned	2.41438				Effluent	State A	Week 2
BIN0000	15737678	1	k101_574493	4912			No Cluster Assigned	0.532488				Effluent	State A	Week 2
BIN0000	15737678	1	k101_805553	3971			No Cluster Assigned	0.658671				Effluent	State A	Week 2
BIN0004	4762767	1	k101_484465	7224		Unclassified	No Cluster Assigned	1.19639				Effluent	State A	Week 2
BIN0004	4762767	1	k101_569748	4759		Unclassified	No Cluster Assigned	1.81608				Effluent	State A	Week 2
BIN0004	4762767	1	k101_630215	2926		Unclassified	No Cluster Assigned	2.95376				Effluent	State A	Week 2
BIN0004	4762767	1	k101_384259	5023		Unclassified	No Cluster Assigned	1.72063				Effluent	State A	Week 2
BIN0004	4762767	1	k101_699814	1385		Unclassified	No Cluster Assigned	6.24022				Effluent	State A	Week 2
BIN0004	4762767	1	k101_726935	3703		Unclassified	No Cluster Assigned	2.33397			F_traE;F_traL	Effluent	State A	Week 2
BIN0001	9061211	1	k101_864794	2624		Unclassified	37	1.73125			F_trbC	Effluent	State A	Week 2
BIN0009	2319185	1	k101_237947	2331		d__Bacteria;p__Proteobacteria;c__Gammaproteobacteria;o__Competibacterales;f__Competibacteraceae;g__RXIW01;s__RXIW01	No Cluster Assigned	7.61433			t4cp1;I_trbA	Effluent	State A	Week 2
BIN0025	1426212	1	k101_756368	2515		d__Bacteria;p__Proteobacteria;c__Gammaproteobacteria;o__Burkholderiales;f__Rhodocyclaceae;g__JAEUNX01;s__JAEUNX01	No Cluster Assigned	11.4759				Effluent	State A	Week 2
BIN0004	4762767	1	k101_394498	7951		Unclassified	No Cluster Assigned	1.087				Effluent	State A	Week 2
BIN0004	4762767	1	k101_560782	12272		Unclassified	No Cluster Assigned	0.704262				Effluent	State A	Week 2
BIN0004	4762767	1	k101_560782	12272		Unclassified	No Cluster Assigned	0.704262				Effluent	State A	Week 2
BIN0014	9717762	1	k101_280708	1193		d__Bacteria;p__Bacteroidota;c__Bacteroidia;o__AKYH767-A;f__OLB10;g__OLB10;s__OLB10	28	3.55061	MPF_F	mate-pair-formation	F_traL;F_traE	Effluent	State A	Week 2
BIN0014	9717762	1	k101_316137	3229		d__Bacteria;p__Bacteroidota;c__Bacteroidia;o__AKYH767-A;f__OLB10;g__OLB10;s__OLB10	No Cluster Assigned	1.31182				Effluent	State A	Week 2
BIN0014	9717762	1	k101_317199	13359		d__Bacteria;p__Bacteroidota;c__Bacteroidia;o__AKYH767-A;f__OLB10;g__OLB10;s__OLB10	No Cluster Assigned	0.31708				Effluent	State A	Week 2
BIN0014	9717762	1	k101_372304	8745		d__Bacteria;p__Bacteroidota;c__Bacteroidia;o__AKYH767-A;f__OLB10;g__OLB10;s__OLB10	No Cluster Assigned	0.484376				Effluent	State A	Week 2
BIN0014	9717762	1	k101_460086	7962		d__Bacteria;p__Bacteroidota;c__Bacteroidia;o__AKYH767-A;f__OLB10;g__OLB10;s__OLB10	No Cluster Assigned	0.532011				Effluent	State A	Week 2
BIN0014	9717762	1	k101_511889	6706		d__Bacteria;p__Bacteroidota;c__Bacteroidia;o__AKYH767-A;f__OLB10;g__OLB10;s__OLB10	1	0.631654			T_virB5	Effluent	State A	Week 2
BIN0014	9717762	1	k101_542063	12112		d__Bacteria;p__Bacteroidota;c__Bacteroidia;o__AKYH767-A;f__OLB10;g__OLB10;s__OLB10	No Cluster Assigned	0.349725				Effluent	State A	Week 2
BIN0014	9717762	1	k101_741700	7343		d__Bacteria;p__Bacteroidota;c__Bacteroidia;o__AKYH767-A;f__OLB10;g__OLB10;s__OLB10	No Cluster Assigned	0.576859				Effluent	State A	Week 2
BIN0014	9717762	1	k101_823402	1549		d__Bacteria;p__Bacteroidota;c__Bacteroidia;o__AKYH767-A;f__OLB10;g__OLB10;s__OLB10	No Cluster Assigned	2.73459				Effluent	State A	Week 2
BIN0014	9717762	1	k101_829008	3391		d__Bacteria;p__Bacteroidota;c__Bacteroidia;o__AKYH767-A;f__OLB10;g__OLB10;s__OLB10	No Cluster Assigned	1.24915				Effluent	State A	Week 2
BIN0000	15737678	1	k101_263731	15447			No Cluster Assigned	0.169326			virb4	Effluent	State A	Week 2
BIN0000	15737678	1	k101_283712	4380			No Cluster Assigned	0.597165				Effluent	State A	Week 2
BIN0000	15737678	2	k101_556375	9661			25	0.541472				Effluent	State A	Week 2
BIN0002	6437698	1	k101_658782	2134		d__Bacteria;p__Myxococcota;c__Polyangia;o__Polyangiales;f__Ga0077539;g__;s__	38	2.99629			F_traG	Effluent	State A	Week 2
BIN0007	1429100	1	k101_579631	3589		d__Bacteria;p__Nitrospirota;c__Nitrospiria;o__Nitrospirales;f__Nitrospiraceae;g__Nitrospira_A;s__Nitrospira_A	No Cluster Assigned	8.02552				Effluent	State A	Week 2
BIN0003	6898713	1	k101_893762	9338		d__Bacteria;p__Proteobacteria;c__Gammaproteobacteria;o__Burkholderiales;f__Rhodocyclaceae;g__Zoogloea;s__Zoogloea	40	0.63898				Effluent	State A	Week 2
BIN0000	15737678	1	k101_289441	6665			No Cluster Assigned	0.392436				Effluent	State A	Week 2
BIN0016	935836	1	k101_848539	4782		d__Bacteria;p__Bacteroidota;c__Bacteroidia;o__Chitinophagales;f__Chitinophagaceae;g__Ferruginibacter;s__Ferruginibacter	No Cluster Assigned	9.19814				Effluent	State A	Week 2
BIN0004	4762767	1	k101_363593	3726		Unclassified	54	2.31957				Effluent	State A	Week 2
BIN0036	483821	1	k101_263640	5728		Unclassified	No Cluster Assigned	14.8532				Effluent	State A	Week 2
BIN0021	1151817	1	k101_273833	3416		d__Bacteria;p__Proteobacteria;c__Gammaproteobacteria;o__Burkholderiales;f__Usitatibacteraceae;g__FEB-7;s__	No Cluster Assigned	10.4618				Effluent	State A	Week 2
BIN0000	15737678	1	k101_210680	4617			No Cluster Assigned	0.566511				Effluent	State A	Week 2
BIN0026	680319	1	k101_210680	4617		d__Bacteria;p__Proteobacteria;c__Gammaproteobacteria;o__Burkholderiales;f__Thiobacillaceae;g__;s__	No Cluster Assigned	13.105				Effluent	State A	Week 2
BIN0010	1037749	1	k101_210680	4617		d__Bacteria;p__Acidobacteriota;c__Acidobacteriae;o__Bryobacterales;f__Bryobacteraceae;g__TMP-7;s__TMP-7	No Cluster Assigned	8.59126				Effluent	State A	Week 2
BIN0030	357803	1	k101_210680	4617		d__Bacteria;p__Proteobacteria;c__Gammaproteobacteria;o__Burkholderiales;f__Nitrosomonadaceae;g__Nitrosomonas;s__Nitrosomonas	No Cluster Assigned	24.9175				Effluent	State A	Week 2
BIN0004	4762767	1	k101_210680	4617		Unclassified	No Cluster Assigned	1.87193				Effluent	State A	Week 2
BIN0014	9717762	1	k101_210680	4617		d__Bacteria;p__Bacteroidota;c__Bacteroidia;o__AKYH767-A;f__OLB10;g__OLB10;s__OLB10	No Cluster Assigned	0.917451				Effluent	State A	Week 2
BIN0016	935836	1	k101_210680	4617		d__Bacteria;p__Bacteroidota;c__Bacteroidia;o__Chitinophagales;f__Chitinophagaceae;g__Ferruginibacter;s__Ferruginibacter	No Cluster Assigned	9.52685				Effluent	State A	Week 2
BIN0030	357803	1	k101_210680	4617		d__Bacteria;p__Proteobacteria;c__Gammaproteobacteria;o__Burkholderiales;f__Nitrosomonadaceae;g__Nitrosomonas;s__Nitrosomonas	No Cluster Assigned	24.9175				Effluent	State A	Week 2
BIN0003	6898713	1	k101_210680	4617		d__Bacteria;p__Proteobacteria;c__Gammaproteobacteria;o__Burkholderiales;f__Rhodocyclaceae;g__Zoogloea;s__Zoogloea	No Cluster Assigned	1.29235				Effluent	State A	Week 2
BIN0003	6898713	1	k101_210680	4617		d__Bacteria;p__Proteobacteria;c__Gammaproteobacteria;o__Burkholderiales;f__Rhodocyclaceae;g__Zoogloea;s__Zoogloea	No Cluster Assigned	1.29235				Effluent	State A	Week 2
BIN0014	9717762	1	k101_210680	4617		d__Bacteria;p__Bacteroidota;c__Bacteroidia;o__AKYH767-A;f__OLB10;g__OLB10;s__OLB10	No Cluster Assigned	0.917451				Effluent	State A	Week 2
BIN0000	15737678	1	k101_210680	4617			No Cluster Assigned	0.566511				Effluent	State A	Week 2
BIN0020	806050	1	k101_210680	4617		d__Bacteria;p__Proteobacteria;c__Gammaproteobacteria;o__Xanthomonadales;f__Ahniellaceae;g__JADKHK01;s__	No Cluster Assigned	11.0608				Effluent	State A	Week 2
BIN0001	9061211	2	k101_210680	4617		Unclassified	No Cluster Assigned	1.96785				Effluent	State A	Week 2
BIN0000	15737678	3	k101_210680	4617			No Cluster Assigned	1.69953				Effluent	State A	Week 2
BIN0037	736157	1	k101_210680	4617		d__Bacteria;p__Bacteroidota;c__Bacteroidia;o__Chitinophagales;f__Saprospiraceae;g__JAEUUM01;s__	No Cluster Assigned	12.111				Effluent	State A	Week 2
BIN0003	6898713	1	k101_210680	4617		d__Bacteria;p__Proteobacteria;c__Gammaproteobacteria;o__Burkholderiales;f__Rhodocyclaceae;g__Zoogloea;s__Zoogloea	No Cluster Assigned	1.29235				Effluent	State A	Week 2
BIN0010	1037749	7	k101_210680	4617		d__Bacteria;p__Acidobacteriota;c__Acidobacteriae;o__Bryobacterales;f__Bryobacteraceae;g__TMP-7;s__TMP-7	No Cluster Assigned	60.1388				Effluent	State A	Week 2
BIN0000	15737678	1	k101_252059	8010			No Cluster Assigned	0.32654				Effluent	State A	Week 2
BIN0000	15737678	1	k101_488353	5593			8	0.467653	MPF_F	mate-pair-formation	G_tfc5;t4cp1;G_tfc7	Effluent	State A	Week 2
BIN0000	15737678	17	k101_596945	1253			No Cluster Assigned	35.4868			MOBH	Effluent	State A	Week 2
BIN0000	15737678	1	k101_602854	4418			No Cluster Assigned	0.592029				Effluent	State A	Week 2
BIN0000	15737678	1	k101_811036	6241			27	0.419097				Effluent	State A	Week 2
BIN0064	82925	1	k101_772609	14169		Unclassified	9	35.0336				Effluent	State A	Week 2
BIN0000	15737678	1	k101_765178	1937			6	1.35033			T_virB8;T_virB6	Effluent	State A	Week 2
BIN0036	483821	1	k101_460086	7962		Unclassified	No Cluster Assigned	10.6857				Effluent	State A	Week 2
BIN0013	1817703	1	k101_550090	5576		d__Bacteria;p__Bacteroidota;c__Bacteroidia;o__Chitinophagales;f__Chitinophagaceae;g__JJ008;s__	No Cluster Assigned	4.06128				Effluent	State A	Week 2
BIN0010	1037749	1	k101_499775	4187		d__Bacteria;p__Acidobacteriota;c__Acidobacteriae;o__Bryobacterales;f__Bryobacteraceae;g__TMP-7;s__TMP-7	No Cluster Assigned	9.47357			MOBP1	Effluent	State A	Week 2
BIN0005	6067229	1	k101_402060	3868		d__Bacteria;p__Myxococcota;c__Polyangia;o__Palsa-1104;f__JAEUJZ01;g__JAGNNG01;s__	No Cluster Assigned	1.75401				Effluent	State A	Week 2
BIN0005	6067229	1	k101_496881	2525		d__Bacteria;p__Myxococcota;c__Polyangia;o__Palsa-1104;f__JAEUJZ01;g__JAGNNG01;s__	No Cluster Assigned	2.68694				Effluent	State A	Week 2
BIN0005	6067229	1	k101_498957	2782		d__Bacteria;p__Myxococcota;c__Polyangia;o__Palsa-1104;f__JAEUJZ01;g__JAGNNG01;s__	No Cluster Assigned	2.43872				Effluent	State A	Week 2
BIN0005	6067229	1	k101_694955	8941		d__Bacteria;p__Myxococcota;c__Polyangia;o__Palsa-1104;f__JAEUJZ01;g__JAGNNG01;s__	No Cluster Assigned	0.758809				Effluent	State A	Week 2
BIN0005	6067229	2	k101_893762	9338		d__Bacteria;p__Myxococcota;c__Polyangia;o__Palsa-1104;f__JAEUJZ01;g__JAGNNG01;s__	40	1.4531				Effluent	State A	Week 2
BIN0003	6898713	1	k101_293922	4197		d__Bacteria;p__Proteobacteria;c__Gammaproteobacteria;o__Burkholderiales;f__Rhodocyclaceae;g__Zoogloea;s__Zoogloea	No Cluster Assigned	1.42168				Effluent	State A	Week 2
BIN0011	2333080	1	k101_319345	6527		d__Bacteria;p__Proteobacteria;c__Gammaproteobacteria;o__Steroidobacterales;f__Steroidobacteraceae;g__RPQJ01;s__	No Cluster Assigned	2.70312				Effluent	State A	Week 2
BIN0005	6067229	54	k101_498957	2782		d__Bacteria;p__Myxococcota;c__Polyangia;o__Palsa-1104;f__JAEUJZ01;g__JAGNNG01;s__	No Cluster Assigned	131.691				Effluent	State A	Week 2
BIN0005	6067229	1	k101_632931	6411		d__Bacteria;p__Myxococcota;c__Polyangia;o__Palsa-1104;f__JAEUJZ01;g__JAGNNG01;s__	No Cluster Assigned	1.05826				Effluent	State A	Week 2
BIN0000	15737678	28	k101_896296	1983			No Cluster Assigned	36.9321				Effluent	State A	Week 2
BIN0023	888875	3	k101_317199	13359		d__Bacteria;p__Bacteroidota;c__Bacteroidia;o__Chitinophagales;f__Chitinophagaceae;g__Ferruginibacter;s__	No Cluster Assigned	10.3996				Effluent	State A	Week 2
BIN0003	6898713	1	k101_859955	8649		d__Bacteria;p__Proteobacteria;c__Gammaproteobacteria;o__Burkholderiales;f__Rhodocyclaceae;g__Zoogloea;s__Zoogloea	No Cluster Assigned	0.689883				Effluent	State A	Week 2
BIN0000	15737678	1	k101_308988	4101			24	0.637791				Effluent	State A	Week 2
BIN0002	6437698	1	k101_672671	2877	sul1	d__Bacteria;p__Myxococcota;c__Polyangia;o__Polyangiales;f__Ga0077539;g__;s__	18	2.22248				Effluent	State A	Week 2
BIN0000	15737678	1	k101_263731	15447			No Cluster Assigned	0.169326			virb4	Effluent	State A	Week 2
BIN0000	15737678	1	k101_505100	2468			8	1.0598	MPF_G	mate-pair-formation	G_tfc2;G_tfc3	Effluent	State A	Week 2
BIN0000	15737678	1	k101_840337	8240			No Cluster Assigned	0.317425				Effluent	State A	Week 2
BIN0006	3375687	1	k101_229353	1025		d__Bacteria;p__Myxococcota;c__Myxococcia;o__Myxococcales;f__Anaeromyxobacteraceae;g__JADKCZ01;s__	No Cluster Assigned	11.8966			F_traH	Effluent	State A	Week 2
BIN0000	15737678	1	k101_289167	1341			9	1.95047				Effluent	State A	Week 2
BIN0000	15737678	1	k101_321309	5151			No Cluster Assigned	0.507782			MOBP1;I_traY	Effluent	State A	Week 2
BIN0000	15737678	1	k101_610855	5413			No Cluster Assigned	0.483204				Effluent	State A	Week 2
BIN0000	15737678	1	k101_678168	3328			No Cluster Assigned	0.785932				Effluent	State A	Week 2
BIN0000	15737678	1	k101_693080	5026			No Cluster Assigned	0.52041				Effluent	State A	Week 2
BIN0005	6067229	1	k101_287252	3666		d__Bacteria;p__Myxococcota;c__Polyangia;o__Palsa-1104;f__JAEUJZ01;g__JAGNNG01;s__	No Cluster Assigned	1.85066				Effluent	State A	Week 2
BIN0005	6067229	1	k101_402060	3868		d__Bacteria;p__Myxococcota;c__Polyangia;o__Palsa-1104;f__JAEUJZ01;g__JAGNNG01;s__	No Cluster Assigned	1.75401				Effluent	State A	Week 2
BIN0000	15737678	1	k101_252059	8010			No Cluster Assigned	0.32654				Effluent	State A	Week 2
BIN0000	15737678	1	k101_835197	6019			27	0.434554				Effluent	State A	Week 2
BIN0000	15737678	1	k101_859803	3606			No Cluster Assigned	0.725342				Effluent	State A	Week 2
BIN0007	1429100	1	k101_556375	9661		d__Bacteria;p__Nitrospirota;c__Nitrospiria;o__Nitrospirales;f__Nitrospiraceae;g__Nitrospira_A;s__Nitrospira_A	25	2.98143				Effluent	State A	Week 2
BIN0005	6067229	1	k101_498957	2782		d__Bacteria;p__Myxococcota;c__Polyangia;o__Palsa-1104;f__JAEUJZ01;g__JAGNNG01;s__	No Cluster Assigned	2.43872				Effluent	State A	Week 2
BIN0000	15737678	1	k101_298269	2520			No Cluster Assigned	1.03793				Effluent	State A	Week 2
BIN0025	1426212	1	k101_807347	1059		d__Bacteria;p__Proteobacteria;c__Gammaproteobacteria;o__Burkholderiales;f__Rhodocyclaceae;g__JAEUNX01;s__JAEUNX01	No Cluster Assigned	27.2539			F_traG	Effluent	State A	Week 2
BIN0001	9061211	1	k101_611867	1257		Unclassified	7	3.614				Effluent	State A	Week 2
BIN0000	15737678	1	k101_556375	9661			25	0.270736				Effluent	State A	Week 2
BIN0000	15737678	1	k101_876433	3720			No Cluster Assigned	0.703114				Effluent	State A	Week 2
BIN0000	15737678	1	k101_212537	1417			No Cluster Assigned	1.84586			T_virB9	Effluent	State A	Week 2
BIN0007	1429100	1	k101_530331	1546		d__Bacteria;p__Nitrospirota;c__Nitrospiria;o__Nitrospirales;f__Nitrospiraceae;g__Nitrospira_A;s__Nitrospira_A	No Cluster Assigned	18.631			F_traG	Effluent	State A	Week 2
BIN0001	9061211	1	k101_688801	1308		Unclassified	2	3.47308			F_traH	Effluent	State A	Week 2
BIN0000	15737678	1	k101_535201	4426			17	0.590959				Effluent	State A	Week 2
BIN0004	4762767	1	k101_560782	12272		Unclassified	No Cluster Assigned	0.704262				Effluent	State A	Week 2
BIN0030	357803	1	k101_590582	4356		d__Bacteria;p__Proteobacteria;c__Gammaproteobacteria;o__Burkholderiales;f__Nitrosomonadaceae;g__Nitrosomonas;s__Nitrosomonas	No Cluster Assigned	26.4105				Effluent	State A	Week 2
BIN0001	9061211	1	k101_584171	4190		Unclassified	31	1.0842				Effluent	State A	Week 2
BIN0001	9061211	1	k101_835280	2540		Unclassified	12	1.7885			F_traW	Effluent	State A	Week 2
BIN0017	2055164	1	k101_354751	6012		Unclassified	No Cluster Assigned	3.33153				Effluent	State A	Week 2
BIN0008	3041131	1	k101_799208	2090		d__Bacteria;p__Proteobacteria;c__Gammaproteobacteria;o__Xanthomonadales;f__Rhodanobacteraceae;g__Tahibacter;s__	11	6.47631			F_traK;F_traB	Effluent	State A	Week 2
BIN0000	15737678	1	k101_422200	1394			11	1.87631			F_traK;F_traB	Effluent	State A	Week 2
BIN0000	15737678	1	k101_586198	3623			No Cluster Assigned	0.721938				Effluent	State A	Week 2
BIN0000	15737678	1	k101_777668	3982			No Cluster Assigned	0.656852				Effluent	State A	Week 2
BIN0000	15737678	1	k101_801527	4997			No Cluster Assigned	0.523431				Effluent	State A	Week 2
BIN0000	15737678	1	k101_536470	4865			No Cluster Assigned	0.537633				Effluent	State A	Week 2
BIN0000	15737678	1	k101_556375	9661			25	0.270736				Effluent	State A	Week 2
BIN0000	15737678	1	k101_688630	3115			No Cluster Assigned	0.839673				Effluent	State A	Week 2
BIN0000	15737678	1	k101_734005	5015			No Cluster Assigned	0.521552				Effluent	State A	Week 2
BIN0011	2333080	1	k101_263731	15447		d__Bacteria;p__Proteobacteria;c__Gammaproteobacteria;o__Steroidobacterales;f__Steroidobacteraceae;g__RPQJ01;s__	No Cluster Assigned	1.14218			virb4	Effluent	State A	Week 2
BIN0000	15737678	1	k101_349496	2871			23	0.911035				Effluent	State A	Week 2
BIN0000	15737678	1	k101_694955	8941			No Cluster Assigned	0.292538				Effluent	State A	Week 2
BIN0000	15737678	1	k101_263731	15447			No Cluster Assigned	0.169326			virb4	Effluent	State A	Week 2
BIN0000	15737678	32	k101_610855	5413			No Cluster Assigned	15.4625				Effluent	State A	Week 2
BIN0000	15737678	1	k101_542063	12112			No Cluster Assigned	0.21595				Effluent	State A	Week 2
BIN0000	15737678	1	k101_393634	2930			No Cluster Assigned	0.89269				Effluent	State A	Week 2
BIN0000	15737678	1	k101_496881	2525			No Cluster Assigned	1.03587				Effluent	State A	Week 2
BIN0002	6437698	1	k101_764918	3859		d__Bacteria;p__Myxococcota;c__Polyangia;o__Polyangiales;f__Ga0077539;g__;s__	No Cluster Assigned	1.65693				Effluent	State A	Week 2
BIN0059	133874	1	k101_335885	3504			No Cluster Assigned	87.7503	MOBP	relaxase	MOBP1	Effluent	State A	Week 2
BIN0000	15737678	1	k101_552341	4616			No Cluster Assigned	0.566634				Effluent	State A	Week 2
BIN0000	15737678	1	k101_678168	3328			No Cluster Assigned	0.785932				Effluent	State A	Week 2
BIN0000	15737678	1	k101_252059	8010			No Cluster Assigned	0.32654				Effluent	State A	Week 2
BIN0000	15737678	19	k101_417666	3877			No Cluster Assigned	12.8182				Effluent	State A	Week 2
BIN0000	15737678	1	k101_637797	7729			33	0.338412				Effluent	State A	Week 2
BIN0004	4762767	1	k101_363593	3726		Unclassified	54	2.31957				Effluent	State A	Week 2
BIN0004	4762767	1	k101_639210	4837		Unclassified	No Cluster Assigned	1.78679				Effluent	State A	Week 2
BIN0057	183482	8	k101_763601	4161			No Cluster Assigned	431.328			virb4	Effluent	State A	Week 2
BIN0000	15737678	1	k101_414338	1388			20	1.88443			t4cp1;G_tfc7	Effluent	State A	Week 2
BIN0000	15737678	1	k101_868484	5732			No Cluster Assigned	0.456312				Effluent	State A	Week 2
BIN0005	6067229	1	k101_558124	5951		d__Bacteria;p__Myxococcota;c__Polyangia;o__Palsa-1104;f__JAEUJZ01;g__JAGNNG01;s__	No Cluster Assigned	1.14006				Effluent	State A	Week 2
BIN0005	6067229	1	k101_632931	6411		d__Bacteria;p__Myxococcota;c__Polyangia;o__Palsa-1104;f__JAEUJZ01;g__JAGNNG01;s__	No Cluster Assigned	1.05826				Effluent	State A	Week 2
BIN0005	6067229	1	k101_741816	5078		d__Bacteria;p__Myxococcota;c__Polyangia;o__Palsa-1104;f__JAEUJZ01;g__JAGNNG01;s__	No Cluster Assigned	1.33606				Effluent	State A	Week 2
BIN0000	15737678	1	k101_417666	3877			No Cluster Assigned	0.674641				Effluent	State A	Week 2
BIN0000	15737678	1	k101_693080	5026			No Cluster Assigned	0.52041				Effluent	State A	Week 2
BIN0000	15737678	1	k101_868484	5732			No Cluster Assigned	0.456312				Effluent	State A	Week 2
BIN0011	2333080	1	k101_319345	6527		d__Bacteria;p__Proteobacteria;c__Gammaproteobacteria;o__Steroidobacterales;f__Steroidobacteraceae;g__RPQJ01;s__	No Cluster Assigned	2.70312				Effluent	State A	Week 2
BIN0011	2333080	1	k101_463969	4000		d__Bacteria;p__Proteobacteria;c__Gammaproteobacteria;o__Steroidobacterales;f__Steroidobacteraceae;g__RPQJ01;s__	No Cluster Assigned	4.41082				Effluent	State A	Week 2
BIN0008	3041131	2	k101_401410	9426		d__Bacteria;p__Proteobacteria;c__Gammaproteobacteria;o__Xanthomonadales;f__Rhodanobacteraceae;g__Tahibacter;s__	No Cluster Assigned	2.87195				Effluent	State A	Week 2
BIN0025	1426212	1	k101_214503	1244		d__Bacteria;p__Proteobacteria;c__Gammaproteobacteria;o__Burkholderiales;f__Rhodocyclaceae;g__JAEUNX01;s__JAEUNX01	4	23.2009			T_virB3	Effluent	State A	Week 2
BIN0004	4762767	1	k101_214503	1244		Unclassified	4	6.94751			T_virB3	Effluent	State A	Week 2
BIN0002	6437698	1	k101_214503	1244		d__Bacteria;p__Myxococcota;c__Polyangia;o__Polyangiales;f__Ga0077539;g__;s__	4	5.13994			T_virB3	Effluent	State A	Week 2
BIN0014	9717762	1	k101_214503	1244		d__Bacteria;p__Bacteroidota;c__Bacteroidia;o__AKYH767-A;f__OLB10;g__OLB10;s__OLB10	4	3.40504			T_virB3	Effluent	State A	Week 2
BIN0014	9717762	1	k101_214503	1244		d__Bacteria;p__Bacteroidota;c__Bacteroidia;o__AKYH767-A;f__OLB10;g__OLB10;s__OLB10	4	3.40504			T_virB3	Effluent	State A	Week 2
BIN0000	15737678	44	k101_214503	1244			4	92.5126			T_virB3	Effluent	State A	Week 2
BIN0000	15737678	1	k101_214503	1244			4	2.10256			T_virB3	Effluent	State A	Week 2
BIN0017	2055164	1	k101_214503	1244		Unclassified	4	16.1006			T_virB3	Effluent	State A	Week 2
BIN0032	1309349	1	k101_214503	1244		d__Bacteria;p__Proteobacteria;c__Gammaproteobacteria;o__Pseudomonadales;f__UBA5862;g__;s__	4	25.2716			T_virB3	Effluent	State A	Week 2
BIN0000	15737678	2	k101_214503	1244			4	4.20512			T_virB3	Effluent	State A	Week 2
BIN0000	15737678	1	k101_214503	1244			4	2.10256			T_virB3	Effluent	State A	Week 2
BIN0000	15737678	1	k101_214503	1244			4	2.10256			T_virB3	Effluent	State A	Week 2
BIN0006	3375687	1	k101_214503	1244		d__Bacteria;p__Myxococcota;c__Myxococcia;o__Myxococcales;f__Anaeromyxobacteraceae;g__JADKCZ01;s__	4	9.80227			T_virB3	Effluent	State A	Week 2
BIN0001	9061211	1	k101_214535	1298		Unclassified	11	3.49984			F_traE;F_traL	Effluent	State A	Week 2
BIN0001	9061211	1	k101_214535	1298		Unclassified	11	3.49984			F_traE;F_traL	Effluent	State A	Week 2
BIN0001	9061211	1	k101_214535	1298		Unclassified	11	3.49984			F_traE;F_traL	Effluent	State A	Week 2
BIN0001	9061211	1	k101_214535	1298		Unclassified	11	3.49984			F_traE;F_traL	Effluent	State A	Week 2
BIN0041	315785	1	k101_214535	1298		Unclassified	11	100.425			F_traE;F_traL	Effluent	State A	Week 2
BIN0001	9061211	39	k101_214535	1298		Unclassified	11	136.494			F_traE;F_traL	Effluent	State A	Week 2
BIN0014	9717762	1	k101_214535	1298		d__Bacteria;p__Bacteroidota;c__Bacteroidia;o__AKYH767-A;f__OLB10;g__OLB10;s__OLB10	11	3.26338			F_traE;F_traL	Effluent	State A	Week 2
BIN0003	6898713	1	k101_214535	1298		d__Bacteria;p__Proteobacteria;c__Gammaproteobacteria;o__Burkholderiales;f__Rhodocyclaceae;g__Zoogloea;s__Zoogloea	11	4.59691			F_traE;F_traL	Effluent	State A	Week 2
BIN0001	9061211	1	k101_214535	1298		Unclassified	11	3.49984			F_traE;F_traL	Effluent	State A	Week 2
BIN0005	6067229	1	k101_214535	1298		d__Bacteria;p__Myxococcota;c__Polyangia;o__Palsa-1104;f__JAEUJZ01;g__JAGNNG01;s__	11	5.2269			F_traE;F_traL	Effluent	State A	Week 2
BIN0014	9717762	1	k101_214535	1298		d__Bacteria;p__Bacteroidota;c__Bacteroidia;o__AKYH767-A;f__OLB10;g__OLB10;s__OLB10	11	3.26338			F_traE;F_traL	Effluent	State A	Week 2
BIN0005	6067229	1	k101_214535	1298		d__Bacteria;p__Myxococcota;c__Polyangia;o__Palsa-1104;f__JAEUJZ01;g__JAGNNG01;s__	11	5.2269			F_traE;F_traL	Effluent	State A	Week 2
BIN0003	6898713	1	k101_214535	1298		d__Bacteria;p__Proteobacteria;c__Gammaproteobacteria;o__Burkholderiales;f__Rhodocyclaceae;g__Zoogloea;s__Zoogloea	11	4.59691			F_traE;F_traL	Effluent	State A	Week 2
BIN0039	182020	1	k101_214535	1298		d__Bacteria;p__Bacteroidota;c__Bacteroidia;o__Chitinophagales;f__Chitinophagaceae;g__Ferruginibacter;s__Ferruginibacter	11	174.227			F_traE;F_traL	Effluent	State A	Week 2
BIN0001	9061211	1	k101_214535	1298		Unclassified	11	3.49984			F_traE;F_traL	Effluent	State A	Week 2
BIN0006	3375687	1	k101_214535	1298		d__Bacteria;p__Myxococcota;c__Myxococcia;o__Myxococcales;f__Anaeromyxobacteraceae;g__JADKCZ01;s__	11	9.39447			F_traE;F_traL	Effluent	State A	Week 2
BIN0001	9061211	1	k101_214535	1298		Unclassified	11	3.49984			F_traE;F_traL	Effluent	State A	Week 2
BIN0001	9061211	1	k101_214535	1298		Unclassified	11	3.49984			F_traE;F_traL	Effluent	State A	Week 2
BIN0014	9717762	1	k101_214535	1298		d__Bacteria;p__Bacteroidota;c__Bacteroidia;o__AKYH767-A;f__OLB10;g__OLB10;s__OLB10	11	3.26338			F_traE;F_traL	Effluent	State A	Week 2
BIN0000	15737678	1	k101_811036	6241			27	0.419097				Effluent	State A	Week 2
BIN0061	153757	7	k101_272441	1612		Unclassified	2	1162.54			F_traG	Effluent	State A	Week 2
BIN0061	153757	1	k101_518971	2017		Unclassified	2	132.73			F_traH;F_traG	Effluent	State A	Week 2
BIN0061	153757	1	k101_557113	1145		Unclassified	2	233.813			F_traH	Effluent	State A	Week 2
BIN0061	153757	10	k101_688801	1308		Unclassified	2	2046.76			F_traH	Effluent	State A	Week 2
BIN0011	2333080	1	k101_463969	4000		d__Bacteria;p__Proteobacteria;c__Gammaproteobacteria;o__Steroidobacterales;f__Steroidobacteraceae;g__RPQJ01;s__	No Cluster Assigned	4.41082				Effluent	State A	Week 2
BIN0001	9061211	1	k101_694955	8941		Unclassified	No Cluster Assigned	0.508085				Effluent	State A	Week 2
BIN0006	3375687	1	k101_490829	7858		d__Bacteria;p__Myxococcota;c__Myxococcia;o__Myxococcales;f__Anaeromyxobacteraceae;g__JADKCZ01;s__	No Cluster Assigned	1.5518				Effluent	State A	Week 2
BIN0000	15737678	8	k101_293922	4197			No Cluster Assigned	4.98562				Effluent	State A	Week 2
BIN0000	15737678	1	k101_263731	15447			No Cluster Assigned	0.169326			virb4	Effluent	State A	Week 2
BIN0061	153757	1	k101_238716	2320		Unclassified	9	115.395				Effluent	State A	Week 2
BIN0000	15737678	8	k101_215206	3862			47	5.41809				Effluent	State A	Week 2
BIN0000	15737678	1	k101_238132	2725			44	0.959847				Effluent	State A	Week 2
BIN0000	15737678	1	k101_263731	15447			No Cluster Assigned	0.169326			virb4	Effluent	State A	Week 2
BIN0000	15737678	1	k101_567502	7223			No Cluster Assigned	0.362119				Effluent	State A	Week 2
BIN0000	15737678	1	k101_215206	3862			47	0.677261				Effluent	State A	Week 2
BIN0000	15737678	1	k101_215206	3862			47	0.677261				Effluent	State A	Week 2
BIN0000	15737678	1	k101_215206	3862			47	0.677261				Effluent	State A	Week 2
BIN0000	15737678	1	k101_215206	3862			47	0.677261				Effluent	State A	Week 2
BIN0000	15737678	1	k101_215206	3862			47	0.677261				Effluent	State A	Week 2
BIN0000	15737678	1	k101_215206	3862			47	0.677261				Effluent	State A	Week 2
BIN0000	15737678	1	k101_215206	3862			47	0.677261				Effluent	State A	Week 2
BIN0000	15737678	1	k101_215206	3862			47	0.677261				Effluent	State A	Week 2
BIN0000	15737678	8	k101_215206	3862			47	5.41809				Effluent	State A	Week 2
BIN0000	15737678	1	k101_215206	3862			47	0.677261				Effluent	State A	Week 2
BIN0000	15737678	1	k101_215206	3862			47	0.677261				Effluent	State A	Week 2
BIN0006	3375687	1	k101_215206	3862		d__Bacteria;p__Myxococcota;c__Myxococcia;o__Myxococcales;f__Anaeromyxobacteraceae;g__JADKCZ01;s__	47	3.15744				Effluent	State A	Week 2
BIN0057	183482	1	k101_215206	3862			47	58.0903				Effluent	State A	Week 2
BIN0000	15737678	1	k101_215206	3862			47	0.677261				Effluent	State A	Week 2
BIN0000	15737678	1	k101_215206	3862			47	0.677261				Effluent	State A	Week 2
BIN0000	15737678	1	k101_215206	3862			47	0.677261				Effluent	State A	Week 2
BIN0046	454459	1	k101_215206	3862		d__Bacteria;p__Proteobacteria;c__Gammaproteobacteria;o__Competibacterales;f__Competibacteraceae;g__RXIX01;s__RXIX01	47	23.4532				Effluent	State A	Week 2
BIN0004	4762767	1	k101_215206	3862		Unclassified	47	2.23788				Effluent	State A	Week 2
BIN0019	1209488	1	k101_215206	3862		d__Bacteria;p__Bacteroidota;c__Bacteroidia;o__Chitinophagales;f__Chitinophagaceae;g__JJ008;s__	47	8.81242				Effluent	State A	Week 2
BIN0000	15737678	1	k101_215206	3862			47	0.677261				Effluent	State A	Week 2
BIN0000	15737678	1	k101_215206	3862			47	0.677261				Effluent	State A	Week 2
BIN0000	15737678	1	k101_215206	3862			47	0.677261				Effluent	State A	Week 2
BIN0000	15737678	1	k101_215206	3862			47	0.677261				Effluent	State A	Week 2
BIN0014	9717762	1	k101_215206	3862		d__Bacteria;p__Bacteroidota;c__Bacteroidia;o__AKYH767-A;f__OLB10;g__OLB10;s__OLB10	47	1.09681				Effluent	State A	Week 2
BIN0003	6898713	1	k101_215206	3862		d__Bacteria;p__Proteobacteria;c__Gammaproteobacteria;o__Burkholderiales;f__Rhodocyclaceae;g__Zoogloea;s__Zoogloea	47	1.545				Effluent	State A	Week 2
BIN0002	6437698	1	k101_215206	3862		d__Bacteria;p__Myxococcota;c__Polyangia;o__Polyangiales;f__Ga0077539;g__;s__	47	1.65564				Effluent	State A	Week 2
BIN0023	888875	1	k101_215206	3862		d__Bacteria;p__Bacteroidota;c__Bacteroidia;o__Chitinophagales;f__Chitinophagaceae;g__Ferruginibacter;s__	47	11.991				Effluent	State A	Week 2
BIN0011	2333080	1	k101_215206	3862		d__Bacteria;p__Proteobacteria;c__Gammaproteobacteria;o__Steroidobacterales;f__Steroidobacteraceae;g__RPQJ01;s__	47	4.56843				Effluent	State A	Week 2
BIN0000	15737678	1	k101_215206	3862			47	0.677261				Effluent	State A	Week 2
BIN0000	15737678	1	k101_215206	3862			47	0.677261				Effluent	State A	Week 2
BIN0000	15737678	1	k101_215206	3862			47	0.677261				Effluent	State A	Week 2
BIN0022	631118	1	k101_215206	3862		d__Bacteria;p__Acidobacteriota;c__Holophagae;o__Holophagales;f__Holophagaceae;g__Geothrix;s__	47	16.8883				Effluent	State A	Week 2
BIN0000	15737678	1	k101_215206	3862			47	0.677261				Effluent	State A	Week 2
BIN0000	15737678	1	k101_215206	3862			47	0.677261				Effluent	State A	Week 2
BIN0014	9717762	1	k101_215206	3862		d__Bacteria;p__Bacteroidota;c__Bacteroidia;o__AKYH767-A;f__OLB10;g__OLB10;s__OLB10	47	1.09681				Effluent	State A	Week 2
BIN0003	6898713	1	k101_215206	3862		d__Bacteria;p__Proteobacteria;c__Gammaproteobacteria;o__Burkholderiales;f__Rhodocyclaceae;g__Zoogloea;s__Zoogloea	47	1.545				Effluent	State A	Week 2
BIN0000	15737678	1	k101_215206	3862			47	0.677261				Effluent	State A	Week 2
BIN0000	15737678	1	k101_215206	3862			47	0.677261				Effluent	State A	Week 2
BIN0033	718549	6	k101_215206	3862		d__Bacteria;p__Proteobacteria;c__Alphaproteobacteria;o__Caulobacterales;f__Caulobacteraceae;g__Phenylobacterium;s__	47	89.0004				Effluent	State A	Week 2
BIN0000	15737678	1	k101_215206	3862			47	0.677261				Effluent	State A	Week 2
BIN0000	15737678	1	k101_215206	3862			47	0.677261				Effluent	State A	Week 2
BIN0000	15737678	1	k101_215206	3862			47	0.677261				Effluent	State A	Week 2
BIN0003	6898713	1	k101_215206	3862		d__Bacteria;p__Proteobacteria;c__Gammaproteobacteria;o__Burkholderiales;f__Rhodocyclaceae;g__Zoogloea;s__Zoogloea	47	1.545				Effluent	State A	Week 2
BIN0005	6067229	1	k101_215206	3862		d__Bacteria;p__Myxococcota;c__Polyangia;o__Palsa-1104;f__JAEUJZ01;g__JAGNNG01;s__	47	1.75674				Effluent	State A	Week 2
BIN0001	9061211	1	k101_215206	3862		Unclassified	47	1.17628				Effluent	State A	Week 2
BIN0001	9061211	1	k101_215206	3862		Unclassified	47	1.17628				Effluent	State A	Week 2
BIN0000	15737678	6	k101_215206	3862			47	4.06357				Effluent	State A	Week 2
BIN0000	15737678	1	k101_215206	3862			47	0.677261				Effluent	State A	Week 2
BIN0000	15737678	5	k101_215206	3862			47	3.38631				Effluent	State A	Week 2
BIN0000	15737678	30	k101_215206	3862			47	20.3178				Effluent	State A	Week 2
BIN0000	15737678	1	k101_215206	3862			47	0.677261				Effluent	State A	Week 2
BIN0000	15737678	1	k101_215206	3862			47	0.677261				Effluent	State A	Week 2
BIN0000	15737678	1	k101_215206	3862			47	0.677261				Effluent	State A	Week 2
BIN0003	6898713	1	k101_215206	3862		d__Bacteria;p__Proteobacteria;c__Gammaproteobacteria;o__Burkholderiales;f__Rhodocyclaceae;g__Zoogloea;s__Zoogloea	47	1.545				Effluent	State A	Week 2
BIN0000	15737678	1	k101_215206	3862			47	0.677261				Effluent	State A	Week 2
BIN0014	9717762	1	k101_215206	3862		d__Bacteria;p__Bacteroidota;c__Bacteroidia;o__AKYH767-A;f__OLB10;g__OLB10;s__OLB10	47	1.09681				Effluent	State A	Week 2
BIN0000	15737678	1	k101_215206	3862			47	0.677261				Effluent	State A	Week 2
BIN0033	718549	1	k101_215206	3862		d__Bacteria;p__Proteobacteria;c__Alphaproteobacteria;o__Caulobacterales;f__Caulobacteraceae;g__Phenylobacterium;s__	47	14.8334				Effluent	State A	Week 2
BIN0000	15737678	1	k101_215206	3862			47	0.677261				Effluent	State A	Week 2
BIN0005	6067229	1	k101_642160	3411		d__Bacteria;p__Myxococcota;c__Polyangia;o__Palsa-1104;f__JAEUJZ01;g__JAGNNG01;s__	No Cluster Assigned	1.98901				Effluent	State A	Week 2
BIN0005	6067229	1	k101_694955	8941		d__Bacteria;p__Myxococcota;c__Polyangia;o__Palsa-1104;f__JAEUJZ01;g__JAGNNG01;s__	No Cluster Assigned	0.758809				Effluent	State A	Week 2
BIN0000	15737678	1	k101_505958	3250			No Cluster Assigned	0.804795				Effluent	State A	Week 2
BIN0000	15737678	1	k101_747574	3387			No Cluster Assigned	0.772242				Effluent	State A	Week 2
BIN0004	4762767	1	k101_878356	3656		Unclassified	No Cluster Assigned	2.36398				Effluent	State A	Week 2
BIN0025	1426212	1	k101_316137	3229		d__Bacteria;p__Proteobacteria;c__Gammaproteobacteria;o__Burkholderiales;f__Rhodocyclaceae;g__JAEUNX01;s__JAEUNX01	No Cluster Assigned	8.93834				Effluent	State A	Week 2
BIN0014	9717762	1	k101_215493	2665		d__Bacteria;p__Bacteroidota;c__Bacteroidia;o__AKYH767-A;f__OLB10;g__OLB10;s__OLB10	No Cluster Assigned	1.58945				Effluent	State A	Week 2
BIN0000	15737678	1	k101_215493	2665			No Cluster Assigned	0.981457				Effluent	State A	Week 2
BIN0021	1151817	32	k101_215493	2665		d__Bacteria;p__Proteobacteria;c__Gammaproteobacteria;o__Burkholderiales;f__Usitatibacteraceae;g__FEB-7;s__	No Cluster Assigned	429.12				Effluent	State A	Week 2
BIN0021	1151817	5	k101_215493	2665		d__Bacteria;p__Proteobacteria;c__Gammaproteobacteria;o__Burkholderiales;f__Usitatibacteraceae;g__FEB-7;s__	No Cluster Assigned	67.0499				Effluent	State A	Week 2
BIN0000	15737678	1	k101_215493	2665			No Cluster Assigned	0.981457				Effluent	State A	Week 2
BIN0000	15737678	1	k101_215493	2665			No Cluster Assigned	0.981457				Effluent	State A	Week 2
BIN0000	15737678	1	k101_215493	2665			No Cluster Assigned	0.981457				Effluent	State A	Week 2
BIN0000	15737678	1	k101_215493	2665			No Cluster Assigned	0.981457				Effluent	State A	Week 2
BIN0014	9717762	1	k101_215493	2665		d__Bacteria;p__Bacteroidota;c__Bacteroidia;o__AKYH767-A;f__OLB10;g__OLB10;s__OLB10	No Cluster Assigned	1.58945				Effluent	State A	Week 2
BIN0001	9061211	1	k101_860266	4304		Unclassified	No Cluster Assigned	1.05548				Effluent	State A	Week 2
BIN0009	2319185	4	k101_804255	6949		d__Bacteria;p__Proteobacteria;c__Gammaproteobacteria;o__Competibacterales;f__Competibacteraceae;g__RXIW01;s__RXIW01	No Cluster Assigned	10.2167				Effluent	State A	Week 2
BIN0011	2333080	1	k101_535201	4426		d__Bacteria;p__Proteobacteria;c__Gammaproteobacteria;o__Steroidobacterales;f__Steroidobacteraceae;g__RPQJ01;s__	17	3.98628				Effluent	State A	Week 2
BIN0007	1429100	1	k101_215661	2187		d__Bacteria;p__Nitrospirota;c__Nitrospiria;o__Nitrospirales;f__Nitrospiraceae;g__Nitrospira_A;s__Nitrospira_A	50	13.1704			F_traU;F_traF	Effluent	State A	Week 2
BIN0007	1429100	1	k101_215661	2187		d__Bacteria;p__Nitrospirota;c__Nitrospiria;o__Nitrospirales;f__Nitrospiraceae;g__Nitrospira_A;s__Nitrospira_A	50	13.1704			F_traU;F_traF	Effluent	State A	Week 2
BIN0007	1429100	1	k101_215661	2187		d__Bacteria;p__Nitrospirota;c__Nitrospiria;o__Nitrospirales;f__Nitrospiraceae;g__Nitrospira_A;s__Nitrospira_A	50	13.1704			F_traU;F_traF	Effluent	State A	Week 2
BIN0007	1429100	1	k101_215661	2187		d__Bacteria;p__Nitrospirota;c__Nitrospiria;o__Nitrospirales;f__Nitrospiraceae;g__Nitrospira_A;s__Nitrospira_A	50	13.1704			F_traU;F_traF	Effluent	State A	Week 2
BIN0001	9061211	1	k101_215661	2187		Unclassified	50	2.07718			F_traU;F_traF	Effluent	State A	Week 2
BIN0025	1426212	1	k101_215661	2187		d__Bacteria;p__Proteobacteria;c__Gammaproteobacteria;o__Burkholderiales;f__Rhodocyclaceae;g__JAEUNX01;s__JAEUNX01	50	13.197			F_traU;F_traF	Effluent	State A	Week 2
BIN0007	1429100	1	k101_215661	2187		d__Bacteria;p__Nitrospirota;c__Nitrospiria;o__Nitrospirales;f__Nitrospiraceae;g__Nitrospira_A;s__Nitrospira_A	50	13.1704			F_traU;F_traF	Effluent	State A	Week 2
BIN0007	1429100	1	k101_215661	2187		d__Bacteria;p__Nitrospirota;c__Nitrospiria;o__Nitrospirales;f__Nitrospiraceae;g__Nitrospira_A;s__Nitrospira_A	50	13.1704			F_traU;F_traF	Effluent	State A	Week 2
BIN0007	1429100	1	k101_215661	2187		d__Bacteria;p__Nitrospirota;c__Nitrospiria;o__Nitrospirales;f__Nitrospiraceae;g__Nitrospira_A;s__Nitrospira_A	50	13.1704			F_traU;F_traF	Effluent	State A	Week 2
BIN0005	6067229	1	k101_215661	2187		d__Bacteria;p__Myxococcota;c__Polyangia;o__Palsa-1104;f__JAEUJZ01;g__JAGNNG01;s__	50	3.1022			F_traU;F_traF	Effluent	State A	Week 2
BIN0006	3375687	1	k101_215661	2187		d__Bacteria;p__Myxococcota;c__Myxococcia;o__Myxococcales;f__Anaeromyxobacteraceae;g__JADKCZ01;s__	50	5.57568			F_traU;F_traF	Effluent	State A	Week 2
BIN0007	1429100	1	k101_215661	2187		d__Bacteria;p__Nitrospirota;c__Nitrospiria;o__Nitrospirales;f__Nitrospiraceae;g__Nitrospira_A;s__Nitrospira_A	50	13.1704			F_traU;F_traF	Effluent	State A	Week 2
BIN0006	3375687	1	k101_215661	2187		d__Bacteria;p__Myxococcota;c__Myxococcia;o__Myxococcales;f__Anaeromyxobacteraceae;g__JADKCZ01;s__	50	5.57568			F_traU;F_traF	Effluent	State A	Week 2
BIN0007	1429100	1	k101_215661	2187		d__Bacteria;p__Nitrospirota;c__Nitrospiria;o__Nitrospirales;f__Nitrospiraceae;g__Nitrospira_A;s__Nitrospira_A	50	13.1704			F_traU;F_traF	Effluent	State A	Week 2
BIN0007	1429100	1	k101_215661	2187		d__Bacteria;p__Nitrospirota;c__Nitrospiria;o__Nitrospirales;f__Nitrospiraceae;g__Nitrospira_A;s__Nitrospira_A	50	13.1704			F_traU;F_traF	Effluent	State A	Week 2
BIN0007	1429100	1	k101_215661	2187		d__Bacteria;p__Nitrospirota;c__Nitrospiria;o__Nitrospirales;f__Nitrospiraceae;g__Nitrospira_A;s__Nitrospira_A	50	13.1704			F_traU;F_traF	Effluent	State A	Week 2
BIN0007	1429100	1	k101_215661	2187		d__Bacteria;p__Nitrospirota;c__Nitrospiria;o__Nitrospirales;f__Nitrospiraceae;g__Nitrospira_A;s__Nitrospira_A	50	13.1704			F_traU;F_traF	Effluent	State A	Week 2
BIN0007	1429100	1	k101_215661	2187		d__Bacteria;p__Nitrospirota;c__Nitrospiria;o__Nitrospirales;f__Nitrospiraceae;g__Nitrospira_A;s__Nitrospira_A	50	13.1704			F_traU;F_traF	Effluent	State A	Week 2
BIN0007	1429100	1	k101_215661	2187		d__Bacteria;p__Nitrospirota;c__Nitrospiria;o__Nitrospirales;f__Nitrospiraceae;g__Nitrospira_A;s__Nitrospira_A	50	13.1704			F_traU;F_traF	Effluent	State A	Week 2
BIN0007	1429100	1	k101_215661	2187		d__Bacteria;p__Nitrospirota;c__Nitrospiria;o__Nitrospirales;f__Nitrospiraceae;g__Nitrospira_A;s__Nitrospira_A	50	13.1704			F_traU;F_traF	Effluent	State A	Week 2
BIN0007	1429100	1	k101_215661	2187		d__Bacteria;p__Nitrospirota;c__Nitrospiria;o__Nitrospirales;f__Nitrospiraceae;g__Nitrospira_A;s__Nitrospira_A	50	13.1704			F_traU;F_traF	Effluent	State A	Week 2
BIN0001	9061211	1	k101_215661	2187		Unclassified	50	2.07718			F_traU;F_traF	Effluent	State A	Week 2
BIN0007	1429100	1	k101_215661	2187		d__Bacteria;p__Nitrospirota;c__Nitrospiria;o__Nitrospirales;f__Nitrospiraceae;g__Nitrospira_A;s__Nitrospira_A	50	13.1704			F_traU;F_traF	Effluent	State A	Week 2
BIN0007	1429100	1	k101_215661	2187		d__Bacteria;p__Nitrospirota;c__Nitrospiria;o__Nitrospirales;f__Nitrospiraceae;g__Nitrospira_A;s__Nitrospira_A	50	13.1704			F_traU;F_traF	Effluent	State A	Week 2
BIN0007	1429100	1	k101_215661	2187		d__Bacteria;p__Nitrospirota;c__Nitrospiria;o__Nitrospirales;f__Nitrospiraceae;g__Nitrospira_A;s__Nitrospira_A	50	13.1704			F_traU;F_traF	Effluent	State A	Week 2
BIN0007	1429100	1	k101_215661	2187		d__Bacteria;p__Nitrospirota;c__Nitrospiria;o__Nitrospirales;f__Nitrospiraceae;g__Nitrospira_A;s__Nitrospira_A	50	13.1704			F_traU;F_traF	Effluent	State A	Week 2
BIN0007	1429100	1	k101_215661	2187		d__Bacteria;p__Nitrospirota;c__Nitrospiria;o__Nitrospirales;f__Nitrospiraceae;g__Nitrospira_A;s__Nitrospira_A	50	13.1704			F_traU;F_traF	Effluent	State A	Week 2
BIN0007	1429100	1	k101_215661	2187		d__Bacteria;p__Nitrospirota;c__Nitrospiria;o__Nitrospirales;f__Nitrospiraceae;g__Nitrospira_A;s__Nitrospira_A	50	13.1704			F_traU;F_traF	Effluent	State A	Week 2
BIN0014	9717762	1	k101_215661	2187		d__Bacteria;p__Bacteroidota;c__Bacteroidia;o__AKYH767-A;f__OLB10;g__OLB10;s__OLB10	50	1.93684			F_traU;F_traF	Effluent	State A	Week 2
BIN0007	1429100	1	k101_215661	2187		d__Bacteria;p__Nitrospirota;c__Nitrospiria;o__Nitrospirales;f__Nitrospiraceae;g__Nitrospira_A;s__Nitrospira_A	50	13.1704			F_traU;F_traF	Effluent	State A	Week 2
BIN0007	1429100	1	k101_215661	2187		d__Bacteria;p__Nitrospirota;c__Nitrospiria;o__Nitrospirales;f__Nitrospiraceae;g__Nitrospira_A;s__Nitrospira_A	50	13.1704			F_traU;F_traF	Effluent	State A	Week 2
BIN0007	1429100	1	k101_215661	2187		d__Bacteria;p__Nitrospirota;c__Nitrospiria;o__Nitrospirales;f__Nitrospiraceae;g__Nitrospira_A;s__Nitrospira_A	50	13.1704			F_traU;F_traF	Effluent	State A	Week 2
BIN0000	15737678	2	k101_215661	2187			50	2.39194			F_traU;F_traF	Effluent	State A	Week 2
BIN0007	1429100	1	k101_215661	2187		d__Bacteria;p__Nitrospirota;c__Nitrospiria;o__Nitrospirales;f__Nitrospiraceae;g__Nitrospira_A;s__Nitrospira_A	50	13.1704			F_traU;F_traF	Effluent	State A	Week 2
BIN0014	9717762	1	k101_215661	2187		d__Bacteria;p__Bacteroidota;c__Bacteroidia;o__AKYH767-A;f__OLB10;g__OLB10;s__OLB10	50	1.93684			F_traU;F_traF	Effluent	State A	Week 2
BIN0007	1429100	1	k101_215661	2187		d__Bacteria;p__Nitrospirota;c__Nitrospiria;o__Nitrospirales;f__Nitrospiraceae;g__Nitrospira_A;s__Nitrospira_A	50	13.1704			F_traU;F_traF	Effluent	State A	Week 2
BIN0000	15737678	1	k101_215661	2187			50	1.19597			F_traU;F_traF	Effluent	State A	Week 2
BIN0007	1429100	1	k101_215661	2187		d__Bacteria;p__Nitrospirota;c__Nitrospiria;o__Nitrospirales;f__Nitrospiraceae;g__Nitrospira_A;s__Nitrospira_A	50	13.1704			F_traU;F_traF	Effluent	State A	Week 2
BIN0019	1209488	1	k101_215661	2187		d__Bacteria;p__Bacteroidota;c__Bacteroidia;o__Chitinophagales;f__Chitinophagaceae;g__JJ008;s__	50	15.5618			F_traU;F_traF	Effluent	State A	Week 2
BIN0000	15737678	1	k101_382528	4230			No Cluster Assigned	0.618341				Effluent	State A	Week 2
BIN0000	15737678	1	k101_552341	4616			No Cluster Assigned	0.566634				Effluent	State A	Week 2
BIN0000	15737678	1	k101_805553	3971			No Cluster Assigned	0.658671				Effluent	State A	Week 2
BIN0005	6067229	1	k101_741816	5078		d__Bacteria;p__Myxococcota;c__Polyangia;o__Palsa-1104;f__JAEUJZ01;g__JAGNNG01;s__	No Cluster Assigned	1.33606				Effluent	State A	Week 2
BIN0000	15737678	1	k101_215853	9453			No Cluster Assigned	0.276693				Effluent	State A	Week 2
BIN0000	15737678	1	k101_215853	9453			No Cluster Assigned	0.276693				Effluent	State A	Week 2
BIN0000	15737678	2	k101_215853	9453			No Cluster Assigned	0.553387				Effluent	State A	Week 2
BIN0000	15737678	1	k101_215853	9453			No Cluster Assigned	0.276693				Effluent	State A	Week 2
BIN0001	9061211	1	k101_215853	9453		Unclassified	No Cluster Assigned	0.480566				Effluent	State A	Week 2
BIN0005	6067229	1	k101_215853	9453		d__Bacteria;p__Myxococcota;c__Polyangia;o__Palsa-1104;f__JAEUJZ01;g__JAGNNG01;s__	No Cluster Assigned	0.71771				Effluent	State A	Week 2
BIN0006	3375687	1	k101_215853	9453		d__Bacteria;p__Myxococcota;c__Myxococcia;o__Myxococcales;f__Anaeromyxobacteraceae;g__JADKCZ01;s__	No Cluster Assigned	1.28996				Effluent	State A	Week 2
BIN0006	3375687	1	k101_215853	9453		d__Bacteria;p__Myxococcota;c__Myxococcia;o__Myxococcales;f__Anaeromyxobacteraceae;g__JADKCZ01;s__	No Cluster Assigned	1.28996				Effluent	State A	Week 2
BIN0000	15737678	1	k101_215853	9453			No Cluster Assigned	0.276693				Effluent	State A	Week 2
BIN0006	3375687	1	k101_215853	9453		d__Bacteria;p__Myxococcota;c__Myxococcia;o__Myxococcales;f__Anaeromyxobacteraceae;g__JADKCZ01;s__	No Cluster Assigned	1.28996				Effluent	State A	Week 2
BIN0000	15737678	1	k101_215853	9453			No Cluster Assigned	0.276693				Effluent	State A	Week 2
BIN0005	6067229	1	k101_215853	9453		d__Bacteria;p__Myxococcota;c__Polyangia;o__Palsa-1104;f__JAEUJZ01;g__JAGNNG01;s__	No Cluster Assigned	0.71771				Effluent	State A	Week 2
BIN0000	15737678	1	k101_215853	9453			No Cluster Assigned	0.276693				Effluent	State A	Week 2
BIN0000	15737678	2	k101_215853	9453			No Cluster Assigned	0.553387				Effluent	State A	Week 2
BIN0001	9061211	1	k101_215853	9453		Unclassified	No Cluster Assigned	0.480566				Effluent	State A	Week 2
BIN0000	15737678	10	k101_215853	9453			No Cluster Assigned	2.76693				Effluent	State A	Week 2
BIN0000	15737678	1	k101_215853	9453			No Cluster Assigned	0.276693				Effluent	State A	Week 2
BIN0001	9061211	1	k101_215853	9453		Unclassified	No Cluster Assigned	0.480566				Effluent	State A	Week 2
BIN0000	15737678	1	k101_215853	9453			No Cluster Assigned	0.276693				Effluent	State A	Week 2
BIN0000	15737678	1	k101_215853	9453			No Cluster Assigned	0.276693				Effluent	State A	Week 2
BIN0000	15737678	5	k101_215853	9453			No Cluster Assigned	1.38347				Effluent	State A	Week 2
BIN0000	15737678	5	k101_215853	9453			No Cluster Assigned	1.38347				Effluent	State A	Week 2
BIN0000	15737678	1	k101_215853	9453			No Cluster Assigned	0.276693				Effluent	State A	Week 2
BIN0000	15737678	1	k101_215853	9453			No Cluster Assigned	0.276693				Effluent	State A	Week 2
BIN0000	15737678	1	k101_215853	9453			No Cluster Assigned	0.276693				Effluent	State A	Week 2
BIN0001	9061211	1	k101_215853	9453		Unclassified	No Cluster Assigned	0.480566				Effluent	State A	Week 2
BIN0000	15737678	1	k101_215853	9453			No Cluster Assigned	0.276693				Effluent	State A	Week 2
BIN0036	483821	2	k101_215853	9453		Unclassified	No Cluster Assigned	18.0005				Effluent	State A	Week 2
BIN0000	15737678	17	k101_215853	9453			No Cluster Assigned	4.70379				Effluent	State A	Week 2
BIN0000	15737678	1	k101_215853	9453			No Cluster Assigned	0.276693				Effluent	State A	Week 2
BIN0010	1037749	1	k101_215853	9453		d__Bacteria;p__Acidobacteriota;c__Acidobacteriae;o__Bryobacterales;f__Bryobacteraceae;g__TMP-7;s__TMP-7	No Cluster Assigned	4.19611				Effluent	State A	Week 2
BIN0001	9061211	1	k101_215853	9453		Unclassified	No Cluster Assigned	0.480566				Effluent	State A	Week 2
BIN0015	920518	1	k101_215853	9453		d__Bacteria;p__Bacteroidota;c__Bacteroidia;o__Chitinophagales;f__Saprospiraceae;g__JADKBO01;s__	No Cluster Assigned	4.7305				Effluent	State A	Week 2
BIN0006	3375687	1	k101_215853	9453		d__Bacteria;p__Myxococcota;c__Myxococcia;o__Myxococcales;f__Anaeromyxobacteraceae;g__JADKCZ01;s__	No Cluster Assigned	1.28996				Effluent	State A	Week 2
BIN0005	6067229	1	k101_215853	9453		d__Bacteria;p__Myxococcota;c__Polyangia;o__Palsa-1104;f__JAEUJZ01;g__JAGNNG01;s__	No Cluster Assigned	0.71771				Effluent	State A	Week 2
BIN0005	6067229	1	k101_215853	9453		d__Bacteria;p__Myxococcota;c__Polyangia;o__Palsa-1104;f__JAEUJZ01;g__JAGNNG01;s__	No Cluster Assigned	0.71771				Effluent	State A	Week 2
BIN0014	9717762	1	k101_215853	9453		d__Bacteria;p__Bacteroidota;c__Bacteroidia;o__AKYH767-A;f__OLB10;g__OLB10;s__OLB10	No Cluster Assigned	0.448098				Effluent	State A	Week 2
BIN0000	15737678	1	k101_215853	9453			No Cluster Assigned	0.276693				Effluent	State A	Week 2
BIN0021	1151817	1	k101_215853	9453		d__Bacteria;p__Proteobacteria;c__Gammaproteobacteria;o__Burkholderiales;f__Usitatibacteraceae;g__FEB-7;s__	No Cluster Assigned	3.78056				Effluent	State A	Week 2
BIN0010	1037749	1	k101_215853	9453		d__Bacteria;p__Acidobacteriota;c__Acidobacteriae;o__Bryobacterales;f__Bryobacteraceae;g__TMP-7;s__TMP-7	No Cluster Assigned	4.19611				Effluent	State A	Week 2
BIN0003	6898713	1	k101_215853	9453		d__Bacteria;p__Proteobacteria;c__Gammaproteobacteria;o__Burkholderiales;f__Rhodocyclaceae;g__Zoogloea;s__Zoogloea	No Cluster Assigned	0.631206				Effluent	State A	Week 2
BIN0000	15737678	1	k101_215853	9453			No Cluster Assigned	0.276693				Effluent	State A	Week 2
BIN0014	9717762	2	k101_215853	9453		d__Bacteria;p__Bacteroidota;c__Bacteroidia;o__AKYH767-A;f__OLB10;g__OLB10;s__OLB10	No Cluster Assigned	0.896196				Effluent	State A	Week 2
BIN0000	15737678	1	k101_215853	9453			No Cluster Assigned	0.276693				Effluent	State A	Week 2
BIN0000	15737678	1	k101_215853	9453			No Cluster Assigned	0.276693				Effluent	State A	Week 2
BIN0000	15737678	1	k101_215853	9453			No Cluster Assigned	0.276693				Effluent	State A	Week 2
BIN0000	15737678	1	k101_215853	9453			No Cluster Assigned	0.276693				Effluent	State A	Week 2
BIN0000	15737678	1	k101_215853	9453			No Cluster Assigned	0.276693				Effluent	State A	Week 2
BIN0000	15737678	1	k101_215853	9453			No Cluster Assigned	0.276693				Effluent	State A	Week 2
BIN0000	15737678	1	k101_215853	9453			No Cluster Assigned	0.276693				Effluent	State A	Week 2
BIN0009	2319185	1	k101_215853	9453		d__Bacteria;p__Proteobacteria;c__Gammaproteobacteria;o__Competibacterales;f__Competibacteraceae;g__RXIW01;s__RXIW01	No Cluster Assigned	1.8776				Effluent	State A	Week 2
BIN0014	9717762	1	k101_215853	9453		d__Bacteria;p__Bacteroidota;c__Bacteroidia;o__AKYH767-A;f__OLB10;g__OLB10;s__OLB10	No Cluster Assigned	0.448098				Effluent	State A	Week 2
BIN0000	15737678	1	k101_215853	9453			No Cluster Assigned	0.276693				Effluent	State A	Week 2
BIN0000	15737678	13	k101_215853	9453			No Cluster Assigned	3.59701				Effluent	State A	Week 2
BIN0000	15737678	5	k101_215853	9453			No Cluster Assigned	1.38347				Effluent	State A	Week 2
BIN0000	15737678	7	k101_215853	9453			No Cluster Assigned	1.93685				Effluent	State A	Week 2
BIN0000	15737678	1	k101_215853	9453			No Cluster Assigned	0.276693				Effluent	State A	Week 2
BIN0000	15737678	1	k101_215853	9453			No Cluster Assigned	0.276693				Effluent	State A	Week 2
BIN0001	9061211	1	k101_215853	9453		Unclassified	No Cluster Assigned	0.480566				Effluent	State A	Week 2
BIN0000	15737678	1	k101_215853	9453			No Cluster Assigned	0.276693				Effluent	State A	Week 2
BIN0000	15737678	10	k101_215853	9453			No Cluster Assigned	2.76693				Effluent	State A	Week 2
BIN0000	15737678	1	k101_215853	9453			No Cluster Assigned	0.276693				Effluent	State A	Week 2
BIN0000	15737678	1	k101_215853	9453			No Cluster Assigned	0.276693				Effluent	State A	Week 2
BIN0000	15737678	1	k101_215853	9453			No Cluster Assigned	0.276693				Effluent	State A	Week 2
BIN0000	15737678	1	k101_215853	9453			No Cluster Assigned	0.276693				Effluent	State A	Week 2
BIN0032	1309349	1	k101_215853	9453		d__Bacteria;p__Proteobacteria;c__Gammaproteobacteria;o__Pseudomonadales;f__UBA5862;g__;s__	No Cluster Assigned	3.32571				Effluent	State A	Week 2
BIN0001	9061211	1	k101_215853	9453		Unclassified	No Cluster Assigned	0.480566				Effluent	State A	Week 2
BIN0000	15737678	7	k101_238132	2725			44	6.71893				Effluent	State A	Week 2
BIN0000	15737678	5	k101_283712	4380			No Cluster Assigned	2.98583				Effluent	State A	Week 2
BIN0000	15737678	10	k101_777668	3982			No Cluster Assigned	6.56852				Effluent	State A	Week 2
BIN0005	6067229	1	k101_317199	13359		d__Bacteria;p__Myxococcota;c__Polyangia;o__Palsa-1104;f__JAEUJZ01;g__JAGNNG01;s__	No Cluster Assigned	0.507861				Effluent	State A	Week 2
BIN0005	6067229	1	k101_864262	5976		d__Bacteria;p__Myxococcota;c__Polyangia;o__Palsa-1104;f__JAEUJZ01;g__JAGNNG01;s__	No Cluster Assigned	1.13529				Effluent	State A	Week 2
BIN0000	15737678	1	k101_574493	4912			No Cluster Assigned	0.532488				Effluent	State A	Week 2
BIN0000	15737678	2	k101_350340	4227			No Cluster Assigned	1.23756				Effluent	State A	Week 2
BIN0000	15737678	1	k101_610855	5413			No Cluster Assigned	0.483204				Effluent	State A	Week 2
BIN0000	15737678	1	k101_840337	8240			No Cluster Assigned	0.317425				Effluent	State A	Week 2
BIN0005	6067229	1	k101_498957	2782		d__Bacteria;p__Myxococcota;c__Polyangia;o__Palsa-1104;f__JAEUJZ01;g__JAGNNG01;s__	No Cluster Assigned	2.43872				Effluent	State A	Week 2
BIN0005	6067229	1	k101_864262	5976		d__Bacteria;p__Myxococcota;c__Polyangia;o__Palsa-1104;f__JAEUJZ01;g__JAGNNG01;s__	No Cluster Assigned	1.13529				Effluent	State A	Week 2
BIN0007	1429100	1	k101_289167	1341		d__Bacteria;p__Nitrospirota;c__Nitrospiria;o__Nitrospirales;f__Nitrospiraceae;g__Nitrospira_A;s__Nitrospira_A	9	21.4792				Effluent	State A	Week 2
BIN0007	1429100	1	k101_494818	4276		d__Bacteria;p__Nitrospirota;c__Nitrospiria;o__Nitrospirales;f__Nitrospiraceae;g__Nitrospira_A;s__Nitrospira_A	14	6.7361			virb4;F_traV;F_traB	Effluent	State A	Week 2
BIN0000	15737678	1	k101_490829	7858			No Cluster Assigned	0.332856				Effluent	State A	Week 2
BIN0000	15737678	1	k101_586198	3623			No Cluster Assigned	0.721938				Effluent	State A	Week 2
BIN0022	631118	1	k101_805082	1226		d__Bacteria;p__Acidobacteriota;c__Holophagae;o__Holophagales;f__Holophagaceae;g__Geothrix;s__	No Cluster Assigned	53.1996				Effluent	State A	Week 2
BIN0019	1209488	1	k101_662630	10633		d__Bacteria;p__Bacteroidota;c__Bacteroidia;o__Chitinophagales;f__Chitinophagaceae;g__JJ008;s__	No Cluster Assigned	3.20075	rep_cluster_1617	replicon		Effluent	State A	Week 2
BIN0000	15737678	1	k101_536135	1694			No Cluster Assigned	1.54403			F_traV;virb4	Effluent	State A	Week 2
BIN0000	15737678	1	k101_710432	6230			No Cluster Assigned	0.419837				Effluent	State A	Week 2
BIN0005	6067229	1	k101_287252	3666		d__Bacteria;p__Myxococcota;c__Polyangia;o__Palsa-1104;f__JAEUJZ01;g__JAGNNG01;s__	No Cluster Assigned	1.85066				Effluent	State A	Week 2
BIN0005	6067229	1	k101_360566	3136		d__Bacteria;p__Myxococcota;c__Polyangia;o__Palsa-1104;f__JAEUJZ01;g__JAGNNG01;s__	53	2.16343				Effluent	State A	Week 2
BIN0005	6067229	1	k101_463969	4000		d__Bacteria;p__Myxococcota;c__Polyangia;o__Palsa-1104;f__JAEUJZ01;g__JAGNNG01;s__	No Cluster Assigned	1.69613				Effluent	State A	Week 2
BIN0005	6067229	1	k101_632931	6411		d__Bacteria;p__Myxococcota;c__Polyangia;o__Palsa-1104;f__JAEUJZ01;g__JAGNNG01;s__	No Cluster Assigned	1.05826				Effluent	State A	Week 2
BIN0005	6067229	1	k101_816490	4248		d__Bacteria;p__Myxococcota;c__Polyangia;o__Palsa-1104;f__JAEUJZ01;g__JAGNNG01;s__	53	1.59711				Effluent	State A	Week 2
BIN0000	15737678	1	k101_811036	6241			27	0.419097				Effluent	State A	Week 2
BIN0000	15737678	1	k101_693080	5026			No Cluster Assigned	0.52041				Effluent	State A	Week 2
BIN0000	15737678	1	k101_751703	3388			No Cluster Assigned	0.772014				Effluent	State A	Week 2
BIN0000	15737678	1	k101_216755	2928			No Cluster Assigned	0.8933				Effluent	State A	Week 2
BIN0000	15737678	4	k101_216755	2928			No Cluster Assigned	3.5732				Effluent	State A	Week 2
BIN0005	6067229	3	k101_216755	2928		d__Bacteria;p__Myxococcota;c__Polyangia;o__Palsa-1104;f__JAEUJZ01;g__JAGNNG01;s__	No Cluster Assigned	6.95135				Effluent	State A	Week 2
BIN0033	718549	1	k101_216755	2928		d__Bacteria;p__Proteobacteria;c__Alphaproteobacteria;o__Caulobacterales;f__Caulobacteraceae;g__Phenylobacterium;s__	No Cluster Assigned	19.5651				Effluent	State A	Week 2
BIN0000	15737678	4	k101_216755	2928			No Cluster Assigned	3.5732				Effluent	State A	Week 2
BIN0002	6437698	2	k101_772609	14169		d__Bacteria;p__Myxococcota;c__Polyangia;o__Polyangiales;f__Ga0077539;g__;s__	9	0.902546				Effluent	State A	Week 2
BIN0002	6437698	1	k101_860266	4304		d__Bacteria;p__Myxococcota;c__Polyangia;o__Polyangiales;f__Ga0077539;g__;s__	No Cluster Assigned	1.48561				Effluent	State A	Week 2
BIN0000	15737678	1	k101_252059	8010			No Cluster Assigned	0.32654				Effluent	State A	Week 2
BIN0000	15737678	1	k101_263731	15447			No Cluster Assigned	0.169326			virb4	Effluent	State A	Week 2
BIN0000	15737678	1	k101_592609	6954			No Cluster Assigned	0.376126				Effluent	State A	Week 2
BIN0000	15737678	4	k101_868484	5732			No Cluster Assigned	1.82525				Effluent	State A	Week 2
BIN0011	2333080	1	k101_463969	4000		d__Bacteria;p__Proteobacteria;c__Gammaproteobacteria;o__Steroidobacterales;f__Steroidobacteraceae;g__RPQJ01;s__	No Cluster Assigned	4.41082				Effluent	State A	Week 2
BIN0004	4762767	12	k101_327810	2984		Unclassified	No Cluster Assigned	34.7562				Effluent	State A	Week 2
BIN0004	4762767	2	k101_338910	8492		Unclassified	21	2.03549				Effluent	State A	Week 2
BIN0004	4762767	1	k101_372181	4088		Unclassified	No Cluster Assigned	2.11417				Effluent	State A	Week 2
BIN0004	4762767	1	k101_560782	12272		Unclassified	No Cluster Assigned	0.704262				Effluent	State A	Week 2
BIN0005	6067229	1	k101_592609	6954		d__Bacteria;p__Myxococcota;c__Polyangia;o__Palsa-1104;f__JAEUJZ01;g__JAGNNG01;s__	No Cluster Assigned	0.975628				Effluent	State A	Week 2
BIN0005	6067229	9	k101_632931	6411		d__Bacteria;p__Myxococcota;c__Polyangia;o__Palsa-1104;f__JAEUJZ01;g__JAGNNG01;s__	No Cluster Assigned	9.52435				Effluent	State A	Week 2
BIN0004	4762767	1	k101_810026	10189		Unclassified	No Cluster Assigned	0.848239				Effluent	State A	Week 2
BIN0019	1209488	1	k101_498721	4925		d__Bacteria;p__Bacteroidota;c__Bacteroidia;o__Chitinophagales;f__Chitinophagaceae;g__JJ008;s__	No Cluster Assigned	6.91037				Effluent	State A	Week 2
BIN0019	1209488	1	k101_681115	8479		d__Bacteria;p__Bacteroidota;c__Bacteroidia;o__Chitinophagales;f__Chitinophagaceae;g__JJ008;s__	No Cluster Assigned	4.01387				Effluent	State A	Week 2
BIN0000	15737678	1	k101_263731	15447			No Cluster Assigned	0.169326			virb4	Effluent	State A	Week 2
BIN0000	15737678	1	k101_272445	2734			No Cluster Assigned	0.956687				Effluent	State A	Week 2
BIN0000	15737678	1	k101_693080	5026			No Cluster Assigned	0.52041				Effluent	State A	Week 2
BIN0001	9061211	1	k101_401410	9426		Unclassified	No Cluster Assigned	0.481943				Effluent	State A	Week 2
BIN0005	6067229	1	k101_349162	5500		d__Bacteria;p__Myxococcota;c__Polyangia;o__Palsa-1104;f__JAEUJZ01;g__JAGNNG01;s__	No Cluster Assigned	1.23355				Effluent	State A	Week 2
BIN0005	6067229	3	k101_893762	9338		d__Bacteria;p__Myxococcota;c__Polyangia;o__Palsa-1104;f__JAEUJZ01;g__JAGNNG01;s__	40	2.17965				Effluent	State A	Week 2
BIN0008	3041131	3	k101_584171	4190		d__Bacteria;p__Proteobacteria;c__Gammaproteobacteria;o__Xanthomonadales;f__Rhodanobacteraceae;g__Tahibacter;s__	31	9.69128				Effluent	State A	Week 2
BIN0008	3041131	6	k101_692253	2787		d__Bacteria;p__Proteobacteria;c__Gammaproteobacteria;o__Xanthomonadales;f__Rhodanobacteraceae;g__Tahibacter;s__	No Cluster Assigned	29.1399				Effluent	State A	Week 2
BIN0018	876094	1	k101_499775	4187		d__Bacteria;p__Gemmatimonadota;c__Gemmatimonadetes;o__Gemmatimonadales;f__Gemmatimonadaceae;g__SCN-70-22;s__	No Cluster Assigned	11.2216			MOBP1	Effluent	State A	Week 2
BIN0013	1817703	1	k101_615663	3297		d__Bacteria;p__Bacteroidota;c__Bacteroidia;o__Chitinophagales;f__Chitinophagaceae;g__JJ008;s__	No Cluster Assigned	6.86858			MOBH	Effluent	State A	Week 2
BIN0004	4762767	1	k101_384109	3828		Unclassified	No Cluster Assigned	2.25776				Effluent	State A	Week 2
BIN0000	15737678	2	k101_326912	5819			No Cluster Assigned	0.89898				Effluent	State A	Week 2
BIN0000	15737678	1	k101_777668	3982			No Cluster Assigned	0.656852				Effluent	State A	Week 2
BIN0018	876094	1	k101_633046	3330		d__Bacteria;p__Gemmatimonadota;c__Gemmatimonadetes;o__Gemmatimonadales;f__Gemmatimonadaceae;g__SCN-70-22;s__	No Cluster Assigned	14.1096				Effluent	State A	Week 2
BIN0050	217665	1	k101_529520	3920		Unclassified	No Cluster Assigned	48.243				Effluent	State A	Week 2
BIN0004	4762767	1	k101_271892	2084		Unclassified	1	4.14717			T_virB2;T_virB3	Effluent	State A	Week 2
BIN0030	357803	1	k101_443671	1545		d__Bacteria;p__Proteobacteria;c__Gammaproteobacteria;o__Burkholderiales;f__Nitrosomonadaceae;g__Nitrosomonas;s__Nitrosomonas	No Cluster Assigned	74.4623			T_virB5;T_virB10	Effluent	State A	Week 2
BIN0008	3041131	1	k101_529520	3920		d__Bacteria;p__Proteobacteria;c__Gammaproteobacteria;o__Xanthomonadales;f__Rhodanobacteraceae;g__Tahibacter;s__	No Cluster Assigned	3.45293				Effluent	State A	Week 2
BIN0000	15737678	13	k101_574493	4912			No Cluster Assigned	6.92235				Effluent	State A	Week 2
BIN0005	6067229	1	k101_317199	13359		d__Bacteria;p__Myxococcota;c__Polyangia;o__Palsa-1104;f__JAEUJZ01;g__JAGNNG01;s__	No Cluster Assigned	0.507861				Effluent	State A	Week 2
BIN0005	6067229	1	k101_632931	6411		d__Bacteria;p__Myxococcota;c__Polyangia;o__Palsa-1104;f__JAEUJZ01;g__JAGNNG01;s__	No Cluster Assigned	1.05826				Effluent	State A	Week 2
BIN0005	6067229	1	k101_893762	9338		d__Bacteria;p__Myxococcota;c__Polyangia;o__Palsa-1104;f__JAEUJZ01;g__JAGNNG01;s__	40	0.726549				Effluent	State A	Week 2
BIN0004	4762767	1	k101_521701	1673		Unclassified	41	5.16599			F_traV	Effluent	State A	Week 2
BIN0004	4762767	1	k101_864262	5976		Unclassified	No Cluster Assigned	1.44624				Effluent	State A	Week 2
BIN0014	9717762	1	k101_567502	7223		d__Bacteria;p__Bacteroidota;c__Bacteroidia;o__AKYH767-A;f__OLB10;g__OLB10;s__OLB10	No Cluster Assigned	0.586442				Effluent	State A	Week 2
BIN0014	9717762	1	k101_263640	5728		d__Bacteria;p__Bacteroidota;c__Bacteroidia;o__AKYH767-A;f__OLB10;g__OLB10;s__OLB10	No Cluster Assigned	0.739503				Effluent	State A	Week 2
BIN0014	9717762	1	k101_592609	6954		d__Bacteria;p__Bacteroidota;c__Bacteroidia;o__AKYH767-A;f__OLB10;g__OLB10;s__OLB10	No Cluster Assigned	0.609127				Effluent	State A	Week 2
BIN0007	1429100	1	k101_425507	3183		d__Bacteria;p__Nitrospirota;c__Nitrospiria;o__Nitrospirales;f__Nitrospiraceae;g__Nitrospira_A;s__Nitrospira_A	No Cluster Assigned	9.04919				Effluent	State A	Week 2
BIN0007	1429100	1	k101_494818	4276		d__Bacteria;p__Nitrospirota;c__Nitrospiria;o__Nitrospirales;f__Nitrospiraceae;g__Nitrospira_A;s__Nitrospira_A	14	6.7361			virb4;F_traV;F_traB	Effluent	State A	Week 2
BIN0001	9061211	1	k101_219087	2044		Unclassified	No Cluster Assigned	2.2225			F_traG	Effluent	State A	Week 2
BIN0041	315785	3	k101_219087	2044		Unclassified	No Cluster Assigned	191.319			F_traG	Effluent	State A	Week 2
BIN0022	631118	1	k101_805082	1226		d__Bacteria;p__Acidobacteriota;c__Holophagae;o__Holophagales;f__Holophagaceae;g__Geothrix;s__	No Cluster Assigned	53.1996				Effluent	State A	Week 2
BIN0012	2501637	1	k101_822835	6253		d__Bacteria;p__Cyanobacteria;c__Vampirovibrionia;o__Obscuribacterales;f__Obscuribacteraceae;g__Obscuribacter;s__Obscuribacter	No Cluster Assigned	2.63146				Effluent	State A	Week 2
BIN0000	15737678	1	k101_352999	2233			8	1.17133			G_tfc9;G_tfc8;G_tfc7;t4cp1	Effluent	State A	Week 2
BIN0000	15737678	13	k101_859955	8649			No Cluster Assigned	3.93139				Effluent	State A	Week 2
BIN0000	15737678	1	k101_662630	10633			No Cluster Assigned	0.245987	rep_cluster_1617	replicon		Effluent	State A	Week 2
BIN0018	876094	1	k101_651959	2987		d__Bacteria;p__Gemmatimonadota;c__Gemmatimonadetes;o__Gemmatimonadales;f__Gemmatimonadaceae;g__SCN-70-22;s__	No Cluster Assigned	15.7298				Effluent	State A	Week 2
BIN0001	9061211	1	k101_263640	5728		Unclassified	No Cluster Assigned	0.793085				Effluent	State A	Week 2
BIN0001	9061211	1	k101_647531	4106		Unclassified	No Cluster Assigned	1.10638				Effluent	State A	Week 2
BIN0001	9061211	1	k101_800267	2745		Unclassified	No Cluster Assigned	1.65493				Effluent	State A	Week 2
BIN0004	4762767	1	k101_299103	1381		Unclassified	No Cluster Assigned	6.2583			F_traG	Effluent	State A	Week 2
BIN0004	4762767	1	k101_560782	12272		Unclassified	No Cluster Assigned	0.704262				Effluent	State A	Week 2
BIN0003	6898713	1	k101_243292	1495		d__Bacteria;p__Proteobacteria;c__Gammaproteobacteria;o__Burkholderiales;f__Rhodocyclaceae;g__Zoogloea;s__Zoogloea	5	3.99117	MPF_G	mate-pair-formation	G_tfc13;G_tfc12;G_tfc11	Effluent	State A	Week 2
BIN0003	6898713	1	k101_724414	4545		d__Bacteria;p__Proteobacteria;c__Gammaproteobacteria;o__Burkholderiales;f__Rhodocyclaceae;g__Zoogloea;s__Zoogloea	44	1.31283				Effluent	State A	Week 2
BIN0008	3041131	1	k101_448188	6585		d__Bacteria;p__Proteobacteria;c__Gammaproteobacteria;o__Xanthomonadales;f__Rhodanobacteraceae;g__Tahibacter;s__	No Cluster Assigned	2.0555				Effluent	State A	Week 2
BIN0000	15737678	1	k101_840337	8240			No Cluster Assigned	0.317425				Effluent	State A	Week 2
BIN0001	9061211	1	k101_610855	5413		Unclassified	No Cluster Assigned	0.839237				Effluent	State A	Week 2
BIN0001	9061211	1	k101_406574	2675		Unclassified	11	1.69824			F_traK;F_traE;F_traL	Effluent	State A	Week 2
BIN0000	15737678	1	k101_220629	5671			No Cluster Assigned	0.461221				Effluent	State A	Week 2
BIN0001	9061211	1	k101_220629	5671		Unclassified	No Cluster Assigned	0.801057				Effluent	State A	Week 2
BIN0055	199223	1	k101_220629	5671		Unclassified	No Cluster Assigned	36.4343				Effluent	State A	Week 2
BIN0001	9061211	1	k101_220629	5671		Unclassified	No Cluster Assigned	0.801057				Effluent	State A	Week 2
BIN0002	6437698	1	k101_220629	5671		d__Bacteria;p__Myxococcota;c__Polyangia;o__Polyangiales;f__Ga0077539;g__;s__	No Cluster Assigned	1.12751				Effluent	State A	Week 2
BIN0000	15737678	1	k101_220629	5671			No Cluster Assigned	0.461221				Effluent	State A	Week 2
BIN0003	6898713	1	k101_220629	5671		d__Bacteria;p__Proteobacteria;c__Gammaproteobacteria;o__Burkholderiales;f__Rhodocyclaceae;g__Zoogloea;s__Zoogloea	No Cluster Assigned	1.05216				Effluent	State A	Week 2
BIN0020	806050	1	k101_220629	5671		d__Bacteria;p__Proteobacteria;c__Gammaproteobacteria;o__Xanthomonadales;f__Ahniellaceae;g__JADKHK01;s__	No Cluster Assigned	9.00508				Effluent	State A	Week 2
BIN0041	315785	15	k101_220629	5671		Unclassified	No Cluster Assigned	344.786				Effluent	State A	Week 2
BIN0003	6898713	1	k101_220629	5671		d__Bacteria;p__Proteobacteria;c__Gammaproteobacteria;o__Burkholderiales;f__Rhodocyclaceae;g__Zoogloea;s__Zoogloea	No Cluster Assigned	1.05216				Effluent	State A	Week 2
BIN0000	15737678	1	k101_220629	5671			No Cluster Assigned	0.461221				Effluent	State A	Week 2
BIN0014	9717762	1	k101_220629	5671		d__Bacteria;p__Bacteroidota;c__Bacteroidia;o__AKYH767-A;f__OLB10;g__OLB10;s__OLB10	No Cluster Assigned	0.746936				Effluent	State A	Week 2
BIN0004	4762767	1	k101_220870	2348		Unclassified	No Cluster Assigned	3.68088				Effluent	State A	Week 2
BIN0004	4762767	1	k101_220870	2348		Unclassified	No Cluster Assigned	3.68088				Effluent	State A	Week 2
BIN0004	4762767	1	k101_220870	2348		Unclassified	No Cluster Assigned	3.68088				Effluent	State A	Week 2
BIN0005	6067229	1	k101_220870	2348		d__Bacteria;p__Myxococcota;c__Polyangia;o__Palsa-1104;f__JAEUJZ01;g__JAGNNG01;s__	No Cluster Assigned	2.88949				Effluent	State A	Week 2
BIN0014	9717762	1	k101_220870	2348		d__Bacteria;p__Bacteroidota;c__Bacteroidia;o__AKYH767-A;f__OLB10;g__OLB10;s__OLB10	No Cluster Assigned	1.80403				Effluent	State A	Week 2
BIN0005	6067229	1	k101_220870	2348		d__Bacteria;p__Myxococcota;c__Polyangia;o__Palsa-1104;f__JAEUJZ01;g__JAGNNG01;s__	No Cluster Assigned	2.88949				Effluent	State A	Week 2
BIN0004	4762767	3	k101_220870	2348		Unclassified	No Cluster Assigned	11.0426				Effluent	State A	Week 2
BIN0004	4762767	4	k101_220870	2348		Unclassified	No Cluster Assigned	14.7235				Effluent	State A	Week 2
BIN0004	4762767	1	k101_220870	2348		Unclassified	No Cluster Assigned	3.68088				Effluent	State A	Week 2
BIN0005	6067229	1	k101_220870	2348		d__Bacteria;p__Myxococcota;c__Polyangia;o__Palsa-1104;f__JAEUJZ01;g__JAGNNG01;s__	No Cluster Assigned	2.88949				Effluent	State A	Week 2
BIN0004	4762767	2	k101_220870	2348		Unclassified	No Cluster Assigned	7.36176				Effluent	State A	Week 2
BIN0004	4762767	1	k101_220870	2348		Unclassified	No Cluster Assigned	3.68088				Effluent	State A	Week 2
BIN0014	9717762	1	k101_220870	2348		d__Bacteria;p__Bacteroidota;c__Bacteroidia;o__AKYH767-A;f__OLB10;g__OLB10;s__OLB10	No Cluster Assigned	1.80403				Effluent	State A	Week 2
BIN0002	6437698	1	k101_220870	2348		d__Bacteria;p__Myxococcota;c__Polyangia;o__Polyangiales;f__Ga0077539;g__;s__	No Cluster Assigned	2.72321				Effluent	State A	Week 2
BIN0003	6898713	2	k101_220870	2348		d__Bacteria;p__Proteobacteria;c__Gammaproteobacteria;o__Burkholderiales;f__Rhodocyclaceae;g__Zoogloea;s__Zoogloea	No Cluster Assigned	5.08245				Effluent	State A	Week 2
BIN0022	631118	1	k101_220870	2348		d__Bacteria;p__Acidobacteriota;c__Holophagae;o__Holophagales;f__Holophagaceae;g__Geothrix;s__	No Cluster Assigned	27.778				Effluent	State A	Week 2
BIN0000	15737678	3	k101_220870	2348			No Cluster Assigned	3.34189				Effluent	State A	Week 2
BIN0014	9717762	1	k101_220870	2348		d__Bacteria;p__Bacteroidota;c__Bacteroidia;o__AKYH767-A;f__OLB10;g__OLB10;s__OLB10	No Cluster Assigned	1.80403				Effluent	State A	Week 2
BIN0001	9061211	1	k101_331578	3766		Unclassified	No Cluster Assigned	1.20626				Effluent	State A	Week 2
BIN0000	15737678	1	k101_222738	11586			No Cluster Assigned	0.225754				Effluent	State A	Week 2
BIN0000	15737678	1	k101_868995	1837			4	1.42383			virb4;T_virB5	Effluent	State A	Week 2
BIN0010	1037749	1	k101_750927	5136		d__Bacteria;p__Acidobacteriota;c__Acidobacteriae;o__Bryobacterales;f__Bryobacteraceae;g__TMP-7;s__TMP-7	No Cluster Assigned	7.7231			F_traF;F_traH;F_traG	Effluent	State A	Week 2
BIN0016	935836	1	k101_811542	3038		d__Bacteria;p__Bacteroidota;c__Bacteroidia;o__Chitinophagales;f__Chitinophagaceae;g__Ferruginibacter;s__Ferruginibacter	No Cluster Assigned	14.4784				Effluent	State A	Week 2
BIN0008	3041131	1	k101_221521	6330		d__Bacteria;p__Proteobacteria;c__Gammaproteobacteria;o__Xanthomonadales;f__Rhodanobacteraceae;g__Tahibacter;s__	57	2.13831				Effluent	State A	Week 2
BIN0003	6898713	3	k101_221521	6330		d__Bacteria;p__Proteobacteria;c__Gammaproteobacteria;o__Burkholderiales;f__Rhodocyclaceae;g__Zoogloea;s__Zoogloea	57	2.82786				Effluent	State A	Week 2
BIN0001	9061211	1	k101_221521	6330		Unclassified	57	0.717661				Effluent	State A	Week 2
BIN0048	317558	4	k101_221521	6330		Unclassified	57	81.911				Effluent	State A	Week 2
BIN0048	317558	2	k101_221521	6330		Unclassified	57	40.9555				Effluent	State A	Week 2
BIN0019	1209488	1	k101_221521	6330		d__Bacteria;p__Bacteroidota;c__Bacteroidia;o__Chitinophagales;f__Chitinophagaceae;g__JJ008;s__	57	5.37655				Effluent	State A	Week 2
BIN0000	15737678	1	k101_221521	6330			57	0.413204				Effluent	State A	Week 2
BIN0000	15737678	1	k101_221521	6330			57	0.413204				Effluent	State A	Week 2
BIN0005	6067229	1	k101_221521	6330		d__Bacteria;p__Myxococcota;c__Polyangia;o__Palsa-1104;f__JAEUJZ01;g__JAGNNG01;s__	57	1.0718				Effluent	State A	Week 2
BIN0025	1426212	1	k101_221521	6330		d__Bacteria;p__Proteobacteria;c__Gammaproteobacteria;o__Burkholderiales;f__Rhodocyclaceae;g__JAEUNX01;s__JAEUNX01	57	4.55954				Effluent	State A	Week 2
BIN0000	15737678	1	k101_221521	6330			57	0.413204				Effluent	State A	Week 2
BIN0014	9717762	1	k101_221521	6330		d__Bacteria;p__Bacteroidota;c__Bacteroidia;o__AKYH767-A;f__OLB10;g__OLB10;s__OLB10	57	0.669174				Effluent	State A	Week 2
BIN0000	15737678	1	k101_221521	6330			57	0.413204				Effluent	State A	Week 2
BIN0005	6067229	3	k101_221521	6330		d__Bacteria;p__Myxococcota;c__Polyangia;o__Palsa-1104;f__JAEUJZ01;g__JAGNNG01;s__	57	3.21541				Effluent	State A	Week 2
BIN0000	15737678	1	k101_221521	6330			57	0.413204				Effluent	State A	Week 2
BIN0000	15737678	1	k101_221521	6330			57	0.413204				Effluent	State A	Week 2
BIN0000	15737678	1	k101_221521	6330			57	0.413204				Effluent	State A	Week 2
BIN0005	6067229	1	k101_221521	6330		d__Bacteria;p__Myxococcota;c__Polyangia;o__Palsa-1104;f__JAEUJZ01;g__JAGNNG01;s__	57	1.0718				Effluent	State A	Week 2
BIN0000	15737678	1	k101_221521	6330			57	0.413204				Effluent	State A	Week 2
BIN0000	15737678	1	k101_221521	6330			57	0.413204				Effluent	State A	Week 2
BIN0025	1426212	1	k101_221521	6330		d__Bacteria;p__Proteobacteria;c__Gammaproteobacteria;o__Burkholderiales;f__Rhodocyclaceae;g__JAEUNX01;s__JAEUNX01	57	4.55954				Effluent	State A	Week 2
BIN0000	15737678	1	k101_221521	6330			57	0.413204				Effluent	State A	Week 2
BIN0002	6437698	1	k101_221521	6330		d__Bacteria;p__Myxococcota;c__Polyangia;o__Polyangiales;f__Ga0077539;g__;s__	57	1.01012				Effluent	State A	Week 2
BIN0007	1429100	1	k101_221521	6330		d__Bacteria;p__Nitrospirota;c__Nitrospiria;o__Nitrospirales;f__Nitrospiraceae;g__Nitrospira_A;s__Nitrospira_A	57	4.55033				Effluent	State A	Week 2
BIN0000	15737678	1	k101_221521	6330			57	0.413204				Effluent	State A	Week 2
BIN0000	15737678	1	k101_221521	6330			57	0.413204				Effluent	State A	Week 2
BIN0000	15737678	1	k101_221521	6330			57	0.413204				Effluent	State A	Week 2
BIN0010	1037749	1	k101_221521	6330		d__Bacteria;p__Acidobacteriota;c__Acidobacteriae;o__Bryobacterales;f__Bryobacteraceae;g__TMP-7;s__TMP-7	57	6.26633				Effluent	State A	Week 2
BIN0000	15737678	1	k101_221521	6330			57	0.413204				Effluent	State A	Week 2
BIN0000	15737678	1	k101_221521	6330			57	0.413204				Effluent	State A	Week 2
BIN0014	9717762	1	k101_221521	6330		d__Bacteria;p__Bacteroidota;c__Bacteroidia;o__AKYH767-A;f__OLB10;g__OLB10;s__OLB10	57	0.669174				Effluent	State A	Week 2
BIN0000	15737678	12	k101_221521	6330			57	4.95845				Effluent	State A	Week 2
BIN0014	9717762	1	k101_221521	6330		d__Bacteria;p__Bacteroidota;c__Bacteroidia;o__AKYH767-A;f__OLB10;g__OLB10;s__OLB10	57	0.669174				Effluent	State A	Week 2
BIN0000	15737678	12	k101_221521	6330			57	4.95845				Effluent	State A	Week 2
BIN0001	9061211	1	k101_221521	6330		Unclassified	57	0.717661				Effluent	State A	Week 2
BIN0000	15737678	1	k101_221521	6330			57	0.413204				Effluent	State A	Week 2
BIN0002	6437698	1	k101_221521	6330		d__Bacteria;p__Myxococcota;c__Polyangia;o__Polyangiales;f__Ga0077539;g__;s__	57	1.01012				Effluent	State A	Week 2
BIN0014	9717762	1	k101_221521	6330		d__Bacteria;p__Bacteroidota;c__Bacteroidia;o__AKYH767-A;f__OLB10;g__OLB10;s__OLB10	57	0.669174				Effluent	State A	Week 2
BIN0001	9061211	4	k101_221521	6330		Unclassified	57	2.87064				Effluent	State A	Week 2
BIN0000	15737678	3	k101_221521	6330			57	1.23961				Effluent	State A	Week 2
BIN0000	15737678	1	k101_221521	6330			57	0.413204				Effluent	State A	Week 2
BIN0000	15737678	1	k101_221521	6330			57	0.413204				Effluent	State A	Week 2
BIN0048	317558	1	k101_221521	6330		Unclassified	57	20.4778				Effluent	State A	Week 2
BIN0000	15737678	1	k101_221521	6330			57	0.413204				Effluent	State A	Week 2
BIN0008	3041131	1	k101_288040	2687		d__Bacteria;p__Proteobacteria;c__Gammaproteobacteria;o__Xanthomonadales;f__Rhodanobacteraceae;g__Tahibacter;s__	No Cluster Assigned	5.0374				Effluent	State A	Week 2
BIN0000	15737678	1	k101_350340	4227			No Cluster Assigned	0.61878				Effluent	State A	Week 2
BIN0002	6437698	2	k101_293922	4197		d__Bacteria;p__Myxococcota;c__Polyangia;o__Polyangiales;f__Ga0077539;g__;s__	No Cluster Assigned	3.04698				Effluent	State A	Week 2
BIN0002	6437698	1	k101_678168	3328		d__Bacteria;p__Myxococcota;c__Polyangia;o__Polyangiales;f__Ga0077539;g__;s__	No Cluster Assigned	1.9213				Effluent	State A	Week 2
BIN0016	935836	1	k101_464171	5335		d__Bacteria;p__Bacteroidota;c__Bacteroidia;o__Chitinophagales;f__Chitinophagaceae;g__Ferruginibacter;s__Ferruginibacter	No Cluster Assigned	8.2447				Effluent	State A	Week 2
BIN0016	935836	1	k101_560782	12272		d__Bacteria;p__Bacteroidota;c__Bacteroidia;o__Chitinophagales;f__Chitinophagaceae;g__Ferruginibacter;s__Ferruginibacter	No Cluster Assigned	3.58421				Effluent	State A	Week 2
BIN0006	3375687	1	k101_354603	2600		d__Bacteria;p__Myxococcota;c__Myxococcia;o__Myxococcales;f__Anaeromyxobacteraceae;g__JADKCZ01;s__	No Cluster Assigned	4.69001				Effluent	State A	Week 2
BIN0014	9717762	1	k101_810026	10189		d__Bacteria;p__Bacteroidota;c__Bacteroidia;o__AKYH767-A;f__OLB10;g__OLB10;s__OLB10	No Cluster Assigned	0.41573				Effluent	State A	Week 2
BIN0000	15737678	1	k101_794044	4234			No Cluster Assigned	0.617757				Effluent	State A	Week 2
BIN0014	9717762	4	k101_317199	13359		d__Bacteria;p__Bacteroidota;c__Bacteroidia;o__AKYH767-A;f__OLB10;g__OLB10;s__OLB10	No Cluster Assigned	1.26832				Effluent	State A	Week 2
BIN0005	6067229	9	k101_222738	11586		d__Bacteria;p__Myxococcota;c__Polyangia;o__Palsa-1104;f__JAEUJZ01;g__JAGNNG01;s__	No Cluster Assigned	5.27021				Effluent	State A	Week 2
BIN0011	2333080	1	k101_222738	11586		d__Bacteria;p__Proteobacteria;c__Gammaproteobacteria;o__Steroidobacterales;f__Steroidobacteraceae;g__RPQJ01;s__	No Cluster Assigned	1.52281				Effluent	State A	Week 2
BIN0000	15737678	7	k101_222738	11586			No Cluster Assigned	1.58028				Effluent	State A	Week 2
BIN0006	3375687	1	k101_222738	11586		d__Bacteria;p__Myxococcota;c__Myxococcia;o__Myxococcales;f__Anaeromyxobacteraceae;g__JADKCZ01;s__	No Cluster Assigned	1.05248				Effluent	State A	Week 2
BIN0017	2055164	1	k101_222738	11586		Unclassified	No Cluster Assigned	1.72874				Effluent	State A	Week 2
BIN0011	2333080	1	k101_222738	11586		d__Bacteria;p__Proteobacteria;c__Gammaproteobacteria;o__Steroidobacterales;f__Steroidobacteraceae;g__RPQJ01;s__	No Cluster Assigned	1.52281				Effluent	State A	Week 2
BIN0005	6067229	1	k101_222738	11586		d__Bacteria;p__Myxococcota;c__Polyangia;o__Palsa-1104;f__JAEUJZ01;g__JAGNNG01;s__	No Cluster Assigned	0.585579				Effluent	State A	Week 2
BIN0000	15737678	1	k101_222738	11586			No Cluster Assigned	0.225754				Effluent	State A	Week 2
BIN0000	15737678	1	k101_222738	11586			No Cluster Assigned	0.225754				Effluent	State A	Week 2
BIN0010	1037749	1	k101_222738	11586		d__Bacteria;p__Acidobacteriota;c__Acidobacteriae;o__Bryobacterales;f__Bryobacteraceae;g__TMP-7;s__TMP-7	No Cluster Assigned	3.4236				Effluent	State A	Week 2
BIN0000	15737678	1	k101_222738	11586			No Cluster Assigned	0.225754				Effluent	State A	Week 2
BIN0014	9717762	4	k101_222738	11586		d__Bacteria;p__Bacteroidota;c__Bacteroidia;o__AKYH767-A;f__OLB10;g__OLB10;s__OLB10	No Cluster Assigned	1.46241				Effluent	State A	Week 2
BIN0000	15737678	9	k101_222738	11586			No Cluster Assigned	2.03178				Effluent	State A	Week 2
BIN0047	481465	1	k101_222738	11586		Unclassified	No Cluster Assigned	7.37923				Effluent	State A	Week 2
BIN0000	15737678	2	k101_222738	11586			No Cluster Assigned	0.451507				Effluent	State A	Week 2
BIN0029	1802834	1	k101_222738	11586		d__Bacteria;p__Bacteroidota;c__Bacteroidia;o__Chitinophagales;f__Saprospiraceae;g__OLB8;s__	No Cluster Assigned	1.9707				Effluent	State A	Week 2
BIN0000	15737678	1	k101_222738	11586			No Cluster Assigned	0.225754				Effluent	State A	Week 2
BIN0011	2333080	1	k101_222738	11586		d__Bacteria;p__Proteobacteria;c__Gammaproteobacteria;o__Steroidobacterales;f__Steroidobacteraceae;g__RPQJ01;s__	No Cluster Assigned	1.52281				Effluent	State A	Week 2
BIN0062	174847	1	k101_222738	11586		Unclassified	No Cluster Assigned	20.3197				Effluent	State A	Week 2
BIN0021	1151817	1	k101_222738	11586		d__Bacteria;p__Proteobacteria;c__Gammaproteobacteria;o__Burkholderiales;f__Usitatibacteraceae;g__FEB-7;s__	No Cluster Assigned	3.08455				Effluent	State A	Week 2
BIN0026	680319	1	k101_222738	11586		d__Bacteria;p__Proteobacteria;c__Gammaproteobacteria;o__Burkholderiales;f__Thiobacillaceae;g__;s__	No Cluster Assigned	5.22231				Effluent	State A	Week 2
BIN0000	15737678	1	k101_222738	11586			No Cluster Assigned	0.225754				Effluent	State A	Week 2
BIN0000	15737678	1	k101_222738	11586			No Cluster Assigned	0.225754				Effluent	State A	Week 2
BIN0009	2319185	1	k101_222738	11586		d__Bacteria;p__Proteobacteria;c__Gammaproteobacteria;o__Competibacterales;f__Competibacteraceae;g__RXIW01;s__RXIW01	No Cluster Assigned	1.53193				Effluent	State A	Week 2
BIN0044	361739	1	k101_222738	11586		Unclassified	No Cluster Assigned	9.82156				Effluent	State A	Week 2
BIN0000	15737678	1	k101_222738	11586			No Cluster Assigned	0.225754				Effluent	State A	Week 2
BIN0000	15737678	1	k101_222738	11586			No Cluster Assigned	0.225754				Effluent	State A	Week 2
BIN0000	15737678	6	k101_222738	11586			No Cluster Assigned	1.35452				Effluent	State A	Week 2
BIN0047	481465	1	k101_222738	11586		Unclassified	No Cluster Assigned	7.37923				Effluent	State A	Week 2
BIN0000	15737678	1	k101_222738	11586			No Cluster Assigned	0.225754				Effluent	State A	Week 2
BIN0000	15737678	1	k101_222738	11586			No Cluster Assigned	0.225754				Effluent	State A	Week 2
BIN0000	15737678	1	k101_222738	11586			No Cluster Assigned	0.225754				Effluent	State A	Week 2
BIN0011	2333080	1	k101_222738	11586		d__Bacteria;p__Proteobacteria;c__Gammaproteobacteria;o__Steroidobacterales;f__Steroidobacteraceae;g__RPQJ01;s__	No Cluster Assigned	1.52281				Effluent	State A	Week 2
BIN0013	1817703	1	k101_222738	11586		d__Bacteria;p__Bacteroidota;c__Bacteroidia;o__Chitinophagales;f__Chitinophagaceae;g__JJ008;s__	No Cluster Assigned	1.95458				Effluent	State A	Week 2
BIN0006	3375687	4	k101_222738	11586		d__Bacteria;p__Myxococcota;c__Myxococcia;o__Myxococcales;f__Anaeromyxobacteraceae;g__JADKCZ01;s__	No Cluster Assigned	4.20992				Effluent	State A	Week 2
BIN0001	9061211	1	k101_222738	11586		Unclassified	No Cluster Assigned	0.392093				Effluent	State A	Week 2
BIN0011	2333080	4	k101_222738	11586		d__Bacteria;p__Proteobacteria;c__Gammaproteobacteria;o__Steroidobacterales;f__Steroidobacteraceae;g__RPQJ01;s__	No Cluster Assigned	6.09124				Effluent	State A	Week 2
BIN0003	6898713	1	k101_222738	11586		d__Bacteria;p__Proteobacteria;c__Gammaproteobacteria;o__Burkholderiales;f__Rhodocyclaceae;g__Zoogloea;s__Zoogloea	No Cluster Assigned	0.515				Effluent	State A	Week 2
BIN0000	15737678	1	k101_222738	11586			No Cluster Assigned	0.225754				Effluent	State A	Week 2
BIN0011	2333080	1	k101_222738	11586		d__Bacteria;p__Proteobacteria;c__Gammaproteobacteria;o__Steroidobacterales;f__Steroidobacteraceae;g__RPQJ01;s__	No Cluster Assigned	1.52281				Effluent	State A	Week 2
BIN0000	15737678	74	k101_222738	11586			No Cluster Assigned	16.7058				Effluent	State A	Week 2
BIN0000	15737678	1	k101_222738	11586			No Cluster Assigned	0.225754				Effluent	State A	Week 2
BIN0000	15737678	1	k101_222738	11586			No Cluster Assigned	0.225754				Effluent	State A	Week 2
BIN0019	1209488	1	k101_222738	11586		d__Bacteria;p__Bacteroidota;c__Bacteroidia;o__Chitinophagales;f__Chitinophagaceae;g__JJ008;s__	No Cluster Assigned	2.93747				Effluent	State A	Week 2
BIN0000	15737678	1	k101_222738	11586			No Cluster Assigned	0.225754				Effluent	State A	Week 2
BIN0000	15737678	1	k101_222738	11586			No Cluster Assigned	0.225754				Effluent	State A	Week 2
BIN0063	111990	1	k101_222738	11586		Unclassified	No Cluster Assigned	31.7246				Effluent	State A	Week 2
BIN0049	363350	1	k101_222738	11586		d__Bacteria;p__Proteobacteria;c__Gammaproteobacteria;o__Competibacterales;f__Competibacteraceae;g__RXIV01;s__RXIV01	No Cluster Assigned	9.77801				Effluent	State A	Week 2
BIN0000	15737678	1	k101_222738	11586			No Cluster Assigned	0.225754				Effluent	State A	Week 2
BIN0000	15737678	1	k101_222738	11586			No Cluster Assigned	0.225754				Effluent	State A	Week 2
BIN0008	3041131	3	k101_222738	11586		d__Bacteria;p__Proteobacteria;c__Gammaproteobacteria;o__Xanthomonadales;f__Rhodanobacteraceae;g__Tahibacter;s__	No Cluster Assigned	3.50479				Effluent	State A	Week 2
BIN0000	15737678	1	k101_222738	11586			No Cluster Assigned	0.225754				Effluent	State A	Week 2
BIN0001	9061211	1	k101_222738	11586		Unclassified	No Cluster Assigned	0.392093				Effluent	State A	Week 2
BIN0011	2333080	1	k101_222738	11586		d__Bacteria;p__Proteobacteria;c__Gammaproteobacteria;o__Steroidobacterales;f__Steroidobacteraceae;g__RPQJ01;s__	No Cluster Assigned	1.52281				Effluent	State A	Week 2
BIN0010	1037749	1	k101_222738	11586		d__Bacteria;p__Acidobacteriota;c__Acidobacteriae;o__Bryobacterales;f__Bryobacteraceae;g__TMP-7;s__TMP-7	No Cluster Assigned	3.4236				Effluent	State A	Week 2
BIN0013	1817703	1	k101_222738	11586		d__Bacteria;p__Bacteroidota;c__Bacteroidia;o__Chitinophagales;f__Chitinophagaceae;g__JJ008;s__	No Cluster Assigned	1.95458				Effluent	State A	Week 2
BIN0011	2333080	5	k101_222738	11586		d__Bacteria;p__Proteobacteria;c__Gammaproteobacteria;o__Steroidobacterales;f__Steroidobacteraceae;g__RPQJ01;s__	No Cluster Assigned	7.61405				Effluent	State A	Week 2
BIN0000	15737678	1	k101_222738	11586			No Cluster Assigned	0.225754				Effluent	State A	Week 2
BIN0036	483821	1	k101_222738	11586		Unclassified	No Cluster Assigned	7.34329				Effluent	State A	Week 2
BIN0000	15737678	1	k101_222738	11586			No Cluster Assigned	0.225754				Effluent	State A	Week 2
BIN0000	15737678	1	k101_222738	11586			No Cluster Assigned	0.225754				Effluent	State A	Week 2
BIN0014	9717762	1	k101_222738	11586		d__Bacteria;p__Bacteroidota;c__Bacteroidia;o__AKYH767-A;f__OLB10;g__OLB10;s__OLB10	No Cluster Assigned	0.365603				Effluent	State A	Week 2
BIN0000	15737678	1	k101_222738	11586			No Cluster Assigned	0.225754				Effluent	State A	Week 2
BIN0006	3375687	1	k101_222738	11586		d__Bacteria;p__Myxococcota;c__Myxococcia;o__Myxococcales;f__Anaeromyxobacteraceae;g__JADKCZ01;s__	No Cluster Assigned	1.05248				Effluent	State A	Week 2
BIN0002	6437698	1	k101_222738	11586		d__Bacteria;p__Myxococcota;c__Polyangia;o__Polyangiales;f__Ga0077539;g__;s__	No Cluster Assigned	0.55188				Effluent	State A	Week 2
BIN0002	6437698	10	k101_222738	11586		d__Bacteria;p__Myxococcota;c__Polyangia;o__Polyangiales;f__Ga0077539;g__;s__	No Cluster Assigned	5.5188				Effluent	State A	Week 2
BIN0000	15737678	1	k101_222738	11586			No Cluster Assigned	0.225754				Effluent	State A	Week 2
BIN0002	6437698	1	k101_222738	11586		d__Bacteria;p__Myxococcota;c__Polyangia;o__Polyangiales;f__Ga0077539;g__;s__	No Cluster Assigned	0.55188				Effluent	State A	Week 2
BIN0001	9061211	1	k101_222738	11586		Unclassified	No Cluster Assigned	0.392093				Effluent	State A	Week 2
BIN0000	15737678	1	k101_222738	11586			No Cluster Assigned	0.225754				Effluent	State A	Week 2
BIN0008	3041131	9	k101_222738	11586		d__Bacteria;p__Proteobacteria;c__Gammaproteobacteria;o__Xanthomonadales;f__Rhodanobacteraceae;g__Tahibacter;s__	No Cluster Assigned	10.5144				Effluent	State A	Week 2
BIN0011	2333080	1	k101_222738	11586		d__Bacteria;p__Proteobacteria;c__Gammaproteobacteria;o__Steroidobacterales;f__Steroidobacteraceae;g__RPQJ01;s__	No Cluster Assigned	1.52281				Effluent	State A	Week 2
BIN0000	15737678	5	k101_222738	11586			No Cluster Assigned	1.12877				Effluent	State A	Week 2
BIN0000	15737678	1	k101_222738	11586			No Cluster Assigned	0.225754				Effluent	State A	Week 2
BIN0000	15737678	1	k101_222738	11586			No Cluster Assigned	0.225754				Effluent	State A	Week 2
BIN0011	2333080	1	k101_222738	11586		d__Bacteria;p__Proteobacteria;c__Gammaproteobacteria;o__Steroidobacterales;f__Steroidobacteraceae;g__RPQJ01;s__	No Cluster Assigned	1.52281				Effluent	State A	Week 2
BIN0011	2333080	2	k101_222738	11586		d__Bacteria;p__Proteobacteria;c__Gammaproteobacteria;o__Steroidobacterales;f__Steroidobacteraceae;g__RPQJ01;s__	No Cluster Assigned	3.04562				Effluent	State A	Week 2
BIN0008	3041131	1	k101_222738	11586		d__Bacteria;p__Proteobacteria;c__Gammaproteobacteria;o__Xanthomonadales;f__Rhodanobacteraceae;g__Tahibacter;s__	No Cluster Assigned	1.16826				Effluent	State A	Week 2
BIN0000	15737678	3	k101_222738	11586			No Cluster Assigned	0.677261				Effluent	State A	Week 2
BIN0000	15737678	4	k101_222738	11586			No Cluster Assigned	0.903015				Effluent	State A	Week 2
BIN0002	6437698	1	k101_222738	11586		d__Bacteria;p__Myxococcota;c__Polyangia;o__Polyangiales;f__Ga0077539;g__;s__	No Cluster Assigned	0.55188				Effluent	State A	Week 2
BIN0000	15737678	1	k101_222738	11586			No Cluster Assigned	0.225754				Effluent	State A	Week 2
BIN0003	6898713	1	k101_222738	11586		d__Bacteria;p__Proteobacteria;c__Gammaproteobacteria;o__Burkholderiales;f__Rhodocyclaceae;g__Zoogloea;s__Zoogloea	No Cluster Assigned	0.515				Effluent	State A	Week 2
BIN0000	15737678	1	k101_222738	11586			No Cluster Assigned	0.225754				Effluent	State A	Week 2
BIN0005	6067229	1	k101_222738	11586		d__Bacteria;p__Myxococcota;c__Polyangia;o__Palsa-1104;f__JAEUJZ01;g__JAGNNG01;s__	No Cluster Assigned	0.585579				Effluent	State A	Week 2
BIN0002	6437698	7	k101_222738	11586		d__Bacteria;p__Myxococcota;c__Polyangia;o__Polyangiales;f__Ga0077539;g__;s__	No Cluster Assigned	3.86316				Effluent	State A	Week 2
BIN0000	15737678	1	k101_222738	11586			No Cluster Assigned	0.225754				Effluent	State A	Week 2
BIN0005	6067229	1	k101_222738	11586		d__Bacteria;p__Myxococcota;c__Polyangia;o__Palsa-1104;f__JAEUJZ01;g__JAGNNG01;s__	No Cluster Assigned	0.585579				Effluent	State A	Week 2
BIN0000	15737678	1	k101_222738	11586			No Cluster Assigned	0.225754				Effluent	State A	Week 2
BIN0024	420769	1	k101_222738	11586		d__Bacteria;p__Bacteroidota;c__Bacteroidia;o__AKYH767-A;f__2013-40CM-41-45;g__CAINVI01;s__	No Cluster Assigned	8.44368				Effluent	State A	Week 2
BIN0000	15737678	3	k101_222738	11586			No Cluster Assigned	0.677261				Effluent	State A	Week 2
BIN0014	9717762	1	k101_222738	11586		d__Bacteria;p__Bacteroidota;c__Bacteroidia;o__AKYH767-A;f__OLB10;g__OLB10;s__OLB10	No Cluster Assigned	0.365603				Effluent	State A	Week 2
BIN0000	15737678	1	k101_222738	11586			No Cluster Assigned	0.225754				Effluent	State A	Week 2
BIN0000	15737678	11	k101_222738	11586			No Cluster Assigned	2.48329				Effluent	State A	Week 2
BIN0000	15737678	1	k101_222738	11586			No Cluster Assigned	0.225754				Effluent	State A	Week 2
BIN0000	15737678	1	k101_222738	11586			No Cluster Assigned	0.225754				Effluent	State A	Week 2
BIN0026	680319	1	k101_222738	11586		d__Bacteria;p__Proteobacteria;c__Gammaproteobacteria;o__Burkholderiales;f__Thiobacillaceae;g__;s__	No Cluster Assigned	5.22231				Effluent	State A	Week 2
BIN0002	6437698	1	k101_222738	11586		d__Bacteria;p__Myxococcota;c__Polyangia;o__Polyangiales;f__Ga0077539;g__;s__	No Cluster Assigned	0.55188				Effluent	State A	Week 2
BIN0047	481465	9	k101_222852	1703		Unclassified	No Cluster Assigned	451.827			T_virB8;T_virB9	Effluent	State A	Week 2
BIN0022	631118	1	k101_252059	8010		d__Bacteria;p__Acidobacteriota;c__Holophagae;o__Holophagales;f__Holophagaceae;g__Geothrix;s__	No Cluster Assigned	8.14266				Effluent	State A	Week 2
BIN0005	6067229	1	k101_223091	2527		d__Bacteria;p__Myxococcota;c__Polyangia;o__Palsa-1104;f__JAEUJZ01;g__JAGNNG01;s__	No Cluster Assigned	2.68481				Effluent	State A	Week 2
BIN0001	9061211	1	k101_223091	2527		Unclassified	No Cluster Assigned	1.7977				Effluent	State A	Week 2
BIN0000	15737678	5	k101_223091	2527			No Cluster Assigned	5.17527				Effluent	State A	Week 2
BIN0001	9061211	1	k101_223091	2527		Unclassified	No Cluster Assigned	1.7977				Effluent	State A	Week 2
BIN0001	9061211	1	k101_223091	2527		Unclassified	No Cluster Assigned	1.7977				Effluent	State A	Week 2
BIN0000	15737678	1	k101_223091	2527			No Cluster Assigned	1.03505				Effluent	State A	Week 2
BIN0001	9061211	1	k101_223091	2527		Unclassified	No Cluster Assigned	1.7977				Effluent	State A	Week 2
BIN0000	15737678	3	k101_223091	2527			No Cluster Assigned	3.10516				Effluent	State A	Week 2
BIN0001	9061211	1	k101_223091	2527		Unclassified	No Cluster Assigned	1.7977				Effluent	State A	Week 2
BIN0001	9061211	1	k101_223091	2527		Unclassified	No Cluster Assigned	1.7977				Effluent	State A	Week 2
BIN0001	9061211	1	k101_223091	2527		Unclassified	No Cluster Assigned	1.7977				Effluent	State A	Week 2
BIN0002	6437698	1	k101_223091	2527		d__Bacteria;p__Myxococcota;c__Polyangia;o__Polyangiales;f__Ga0077539;g__;s__	No Cluster Assigned	2.53031				Effluent	State A	Week 2
BIN0001	9061211	4	k101_223091	2527		Unclassified	No Cluster Assigned	7.19081				Effluent	State A	Week 2
BIN0001	9061211	1	k101_223091	2527		Unclassified	No Cluster Assigned	1.7977				Effluent	State A	Week 2
BIN0053	133180	1	k101_223091	2527		Unclassified	No Cluster Assigned	122.311				Effluent	State A	Week 2
BIN0054	146585	1	k101_223091	2527		Unclassified	No Cluster Assigned	111.126				Effluent	State A	Week 2
BIN0001	9061211	1	k101_223091	2527		Unclassified	No Cluster Assigned	1.7977				Effluent	State A	Week 2
BIN0014	9717762	1	k101_223091	2527		d__Bacteria;p__Bacteroidota;c__Bacteroidia;o__AKYH767-A;f__OLB10;g__OLB10;s__OLB10	No Cluster Assigned	1.67625				Effluent	State A	Week 2
BIN0000	15737678	1	k101_223091	2527			No Cluster Assigned	1.03505				Effluent	State A	Week 2
BIN0000	15737678	46	k101_223091	2527			No Cluster Assigned	47.6125				Effluent	State A	Week 2
BIN0001	9061211	3	k101_223091	2527		Unclassified	No Cluster Assigned	5.39311				Effluent	State A	Week 2
BIN0001	9061211	1	k101_223091	2527		Unclassified	No Cluster Assigned	1.7977				Effluent	State A	Week 2
BIN0001	9061211	7	k101_223091	2527		Unclassified	No Cluster Assigned	12.5839				Effluent	State A	Week 2
BIN0001	9061211	1	k101_223091	2527		Unclassified	No Cluster Assigned	1.7977				Effluent	State A	Week 2
BIN0005	6067229	1	k101_496881	2525		d__Bacteria;p__Myxococcota;c__Polyangia;o__Palsa-1104;f__JAEUJZ01;g__JAGNNG01;s__	No Cluster Assigned	2.68694				Effluent	State A	Week 2
BIN0000	15737678	1	k101_535201	4426			17	0.590959				Effluent	State A	Week 2
BIN0000	15737678	1	k101_835197	6019			27	0.434554				Effluent	State A	Week 2
BIN0011	2333080	1	k101_319345	6527		d__Bacteria;p__Proteobacteria;c__Gammaproteobacteria;o__Steroidobacterales;f__Steroidobacteraceae;g__RPQJ01;s__	No Cluster Assigned	2.70312				Effluent	State A	Week 2
BIN0005	6067229	1	k101_632931	6411		d__Bacteria;p__Myxococcota;c__Polyangia;o__Palsa-1104;f__JAEUJZ01;g__JAGNNG01;s__	No Cluster Assigned	1.05826				Effluent	State A	Week 2
BIN0005	6067229	1	k101_893762	9338		d__Bacteria;p__Myxococcota;c__Polyangia;o__Palsa-1104;f__JAEUJZ01;g__JAGNNG01;s__	40	0.726549				Effluent	State A	Week 2
BIN0006	3375687	1	k101_854423	7313		d__Bacteria;p__Myxococcota;c__Myxococcia;o__Myxococcales;f__Anaeromyxobacteraceae;g__JADKCZ01;s__	No Cluster Assigned	1.66744				Effluent	State A	Week 2
BIN0004	4762767	1	k101_431782	3430		Unclassified	No Cluster Assigned	2.51974				Effluent	State A	Week 2
BIN0009	2319185	1	k101_761984	6920		d__Bacteria;p__Proteobacteria;c__Gammaproteobacteria;o__Competibacterales;f__Competibacteraceae;g__RXIW01;s__RXIW01	No Cluster Assigned	2.56488				Effluent	State A	Week 2
BIN0005	6067229	1	k101_344519	8606		d__Bacteria;p__Myxococcota;c__Polyangia;o__Palsa-1104;f__JAEUJZ01;g__JAGNNG01;s__	8	0.788347			t4cp1;G_tfc5;T_virB1;G_tfc3;G_tfc2	Effluent	State A	Week 2
BIN0005	6067229	1	k101_360566	3136		d__Bacteria;p__Myxococcota;c__Polyangia;o__Palsa-1104;f__JAEUJZ01;g__JAGNNG01;s__	53	2.16343				Effluent	State A	Week 2
BIN0006	3375687	1	k101_761148	3481		d__Bacteria;p__Myxococcota;c__Myxococcia;o__Myxococcales;f__Anaeromyxobacteraceae;g__JADKCZ01;s__	No Cluster Assigned	3.50302				Effluent	State A	Week 2
BIN0002	6437698	1	k101_287252	3666		d__Bacteria;p__Myxococcota;c__Polyangia;o__Polyangiales;f__Ga0077539;g__;s__	No Cluster Assigned	1.74416				Effluent	State A	Week 2
BIN0005	6067229	3	k101_287252	3666		d__Bacteria;p__Myxococcota;c__Polyangia;o__Palsa-1104;f__JAEUJZ01;g__JAGNNG01;s__	No Cluster Assigned	5.55198				Effluent	State A	Week 2
BIN0005	6067229	3	k101_360566	3136		d__Bacteria;p__Myxococcota;c__Polyangia;o__Palsa-1104;f__JAEUJZ01;g__JAGNNG01;s__	53	6.49029				Effluent	State A	Week 2
BIN0005	6067229	1	k101_496881	2525		d__Bacteria;p__Myxococcota;c__Polyangia;o__Palsa-1104;f__JAEUJZ01;g__JAGNNG01;s__	No Cluster Assigned	2.68694				Effluent	State A	Week 2
BIN0005	6067229	1	k101_597800	4383		d__Bacteria;p__Myxococcota;c__Polyangia;o__Palsa-1104;f__JAEUJZ01;g__JAGNNG01;s__	No Cluster Assigned	1.54792				Effluent	State A	Week 2
BIN0005	6067229	1	k101_632931	6411		d__Bacteria;p__Myxococcota;c__Polyangia;o__Palsa-1104;f__JAEUJZ01;g__JAGNNG01;s__	No Cluster Assigned	1.05826				Effluent	State A	Week 2
BIN0005	6067229	1	k101_642160	3411		d__Bacteria;p__Myxococcota;c__Polyangia;o__Palsa-1104;f__JAEUJZ01;g__JAGNNG01;s__	No Cluster Assigned	1.98901				Effluent	State A	Week 2
BIN0005	6067229	1	k101_745235	3134		d__Bacteria;p__Myxococcota;c__Polyangia;o__Palsa-1104;f__JAEUJZ01;g__JAGNNG01;s__	No Cluster Assigned	2.16481				Effluent	State A	Week 2
BIN0005	6067229	1	k101_893762	9338		d__Bacteria;p__Myxococcota;c__Polyangia;o__Palsa-1104;f__JAEUJZ01;g__JAGNNG01;s__	40	0.726549				Effluent	State A	Week 2
BIN0000	15737678	1	k101_835197	6019			27	0.434554				Effluent	State A	Week 2
BIN0011	2333080	1	k101_568243	3333		d__Bacteria;p__Proteobacteria;c__Gammaproteobacteria;o__Steroidobacterales;f__Steroidobacteraceae;g__RPQJ01;s__	No Cluster Assigned	5.29352			F_traK;F_traE;F_traL	Effluent	State A	Week 2
BIN0007	1429100	1	k101_487990	2136		d__Bacteria;p__Nitrospirota;c__Nitrospiria;o__Nitrospirales;f__Nitrospiraceae;g__Nitrospira_A;s__Nitrospira_A	50	13.4848			F_traH;F_traG	Effluent	State A	Week 2
BIN0000	15737678	2	k101_859955	8649			No Cluster Assigned	0.604829				Effluent	State A	Week 2
BIN0004	4762767	1	k101_349797	3832		Unclassified	No Cluster Assigned	2.2554	MOBF	relaxase		Effluent	State A	Week 2
BIN0004	4762767	1	k101_821451	2828		Unclassified	No Cluster Assigned	3.05612				Effluent	State A	Week 2
BIN0004	4762767	1	k101_384109	3828		Unclassified	No Cluster Assigned	2.25776				Effluent	State A	Week 2
BIN0040	218802	1	k101_442178	1737		d__Bacteria;p__Bacteroidota;c__Ignavibacteria;o__Ignavibacteriales;f__Ignavibacteriaceae;g__IGN3;s__	12	108.307				Effluent	State A	Week 2
BIN0004	4762767	1	k101_568182	2886		Unclassified	No Cluster Assigned	2.9947				Effluent	State A	Week 2
BIN0005	6067229	83	k101_632931	6411		d__Bacteria;p__Myxococcota;c__Polyangia;o__Palsa-1104;f__JAEUJZ01;g__JAGNNG01;s__	No Cluster Assigned	87.8357				Effluent	State A	Week 2
BIN0005	6067229	1	k101_745235	3134		d__Bacteria;p__Myxococcota;c__Polyangia;o__Palsa-1104;f__JAEUJZ01;g__JAGNNG01;s__	No Cluster Assigned	2.16481				Effluent	State A	Week 2
BIN0001	9061211	1	k101_518971	2017		Unclassified	2	2.25225			F_traH;F_traG	Effluent	State A	Week 2
BIN0005	6067229	1	k101_632931	6411		d__Bacteria;p__Myxococcota;c__Polyangia;o__Palsa-1104;f__JAEUJZ01;g__JAGNNG01;s__	No Cluster Assigned	1.05826				Effluent	State A	Week 2
BIN0002	6437698	1	k101_292688	5260		d__Bacteria;p__Myxococcota;c__Polyangia;o__Polyangiales;f__Ga0077539;g__;s__	No Cluster Assigned	1.21561				Effluent	State A	Week 2
BIN0000	15737678	1	k101_747574	3387			No Cluster Assigned	0.772242				Effluent	State A	Week 2
BIN0000	15737678	1	k101_865724	2789			No Cluster Assigned	0.937821				Effluent	State A	Week 2
BIN0001	9061211	1	k101_317199	13359		Unclassified	No Cluster Assigned	0.340055				Effluent	State A	Week 2
BIN0001	9061211	1	k101_835280	2540		Unclassified	12	1.7885			F_traW	Effluent	State A	Week 2
BIN0000	15737678	1	k101_835197	6019			27	0.434554				Effluent	State A	Week 2
BIN0004	4762767	4	k101_568182	2886		Unclassified	No Cluster Assigned	11.9788				Effluent	State A	Week 2
BIN0004	4762767	1	k101_699814	1385		Unclassified	No Cluster Assigned	6.24022				Effluent	State A	Week 2
BIN0025	1426212	1	k101_876433	3720		d__Bacteria;p__Proteobacteria;c__Gammaproteobacteria;o__Burkholderiales;f__Rhodocyclaceae;g__JAEUNX01;s__JAEUNX01	No Cluster Assigned	7.75858				Effluent	State A	Week 2
BIN0003	6898713	1	k101_574493	4912		d__Bacteria;p__Proteobacteria;c__Gammaproteobacteria;o__Burkholderiales;f__Rhodocyclaceae;g__Zoogloea;s__Zoogloea	No Cluster Assigned	1.21474				Effluent	State A	Week 2
BIN0054	146585	1	k101_637797	7729		Unclassified	33	36.3326				Effluent	State A	Week 2
BIN0054	146585	1	k101_904695	6122		Unclassified	No Cluster Assigned	45.8697				Effluent	State A	Week 2
BIN0009	2319185	1	k101_842522	4155		d__Bacteria;p__Proteobacteria;c__Gammaproteobacteria;o__Competibacterales;f__Competibacteraceae;g__RXIW01;s__RXIW01	13	4.27172				Effluent	State A	Week 2
BIN0011	2333080	2	k101_710432	6230		d__Bacteria;p__Proteobacteria;c__Gammaproteobacteria;o__Steroidobacterales;f__Steroidobacteraceae;g__RPQJ01;s__	No Cluster Assigned	5.66398				Effluent	State A	Week 2
BIN0001	9061211	1	k101_876397	12382		Unclassified	No Cluster Assigned	0.366887			T_virB11;T_virB2;T_virB3;virb4;T_virB5;T_virB6;T_virB8	Effluent	State A	Week 2
BIN0004	4762767	3	k101_420978	5192		Unclassified	No Cluster Assigned	4.99386				Effluent	State A	Week 2
BIN0004	4762767	1	k101_601661	4253		Unclassified	No Cluster Assigned	2.03214				Effluent	State A	Week 2
BIN0011	2333080	1	k101_463969	4000		d__Bacteria;p__Proteobacteria;c__Gammaproteobacteria;o__Steroidobacterales;f__Steroidobacteraceae;g__RPQJ01;s__	No Cluster Assigned	4.41082				Effluent	State A	Week 2
BIN0003	6898713	13	k101_801527	4997		d__Bacteria;p__Proteobacteria;c__Gammaproteobacteria;o__Burkholderiales;f__Rhodocyclaceae;g__Zoogloea;s__Zoogloea	No Cluster Assigned	15.523				Effluent	State A	Week 2
BIN0007	1429100	1	k101_601661	4253		d__Bacteria;p__Nitrospirota;c__Nitrospiria;o__Nitrospirales;f__Nitrospiraceae;g__Nitrospira_A;s__Nitrospira_A	No Cluster Assigned	6.77253				Effluent	State A	Week 2
BIN0003	6898713	1	k101_512038	2848		d__Bacteria;p__Proteobacteria;c__Gammaproteobacteria;o__Burkholderiales;f__Rhodocyclaceae;g__Zoogloea;s__Zoogloea	No Cluster Assigned	2.09508				Effluent	State A	Week 2
BIN0001	9061211	4	k101_777668	3982		Unclassified	No Cluster Assigned	4.56333				Effluent	State A	Week 2
BIN0004	4762767	1	k101_688630	3115		Unclassified	No Cluster Assigned	2.77454				Effluent	State A	Week 2
BIN0033	718549	2	k101_384259	5023		d__Bacteria;p__Proteobacteria;c__Alphaproteobacteria;o__Caulobacterales;f__Caulobacteraceae;g__Phenylobacterium;s__	No Cluster Assigned	22.8097				Effluent	State A	Week 2
BIN0011	2333080	2	k101_319345	6527		d__Bacteria;p__Proteobacteria;c__Gammaproteobacteria;o__Steroidobacterales;f__Steroidobacteraceae;g__RPQJ01;s__	No Cluster Assigned	5.40625				Effluent	State A	Week 2
BIN0011	2333080	1	k101_842522	4155		d__Bacteria;p__Proteobacteria;c__Gammaproteobacteria;o__Steroidobacterales;f__Steroidobacteraceae;g__RPQJ01;s__	13	4.24628				Effluent	State A	Week 2
BIN0004	4762767	1	k101_433586	8715		Unclassified	No Cluster Assigned	0.991705				Effluent	State A	Week 2
BIN0006	3375687	2	k101_567502	7223		d__Bacteria;p__Myxococcota;c__Myxococcia;o__Myxococcales;f__Anaeromyxobacteraceae;g__JADKCZ01;s__	No Cluster Assigned	3.37644				Effluent	State A	Week 2
BIN0000	15737678	1	k101_411975	3032			13	0.862659				Effluent	State A	Week 2
BIN0000	15737678	1	k101_637797	7729			33	0.338412				Effluent	State A	Week 2
BIN0008	3041131	1	k101_288040	2687		d__Bacteria;p__Proteobacteria;c__Gammaproteobacteria;o__Xanthomonadales;f__Rhodanobacteraceae;g__Tahibacter;s__	No Cluster Assigned	5.0374				Effluent	State A	Week 2
BIN0005	6067229	1	k101_287252	3666		d__Bacteria;p__Myxococcota;c__Polyangia;o__Palsa-1104;f__JAEUJZ01;g__JAGNNG01;s__	No Cluster Assigned	1.85066				Effluent	State A	Week 2
BIN0005	6067229	1	k101_436669	3270		d__Bacteria;p__Myxococcota;c__Polyangia;o__Palsa-1104;f__JAEUJZ01;g__JAGNNG01;s__	No Cluster Assigned	2.07477				Effluent	State A	Week 2
BIN0005	6067229	1	k101_744939	2816		d__Bacteria;p__Myxococcota;c__Polyangia;o__Palsa-1104;f__JAEUJZ01;g__JAGNNG01;s__	No Cluster Assigned	2.40927				Effluent	State A	Week 2
BIN0005	6067229	1	k101_889650	7800		d__Bacteria;p__Myxococcota;c__Polyangia;o__Palsa-1104;f__JAEUJZ01;g__JAGNNG01;s__	5	0.869809	MPF_G	mate-pair-formation	G_tfc22;G_tfc23;G_tfc24;virb4;G_tfc15;G_tfc14	Effluent	State A	Week 2
BIN0005	6067229	1	k101_889650	7800		d__Bacteria;p__Myxococcota;c__Polyangia;o__Palsa-1104;f__JAEUJZ01;g__JAGNNG01;s__	5	0.869809	MPF_T	mate-pair-formation	G_tfc22;G_tfc23;G_tfc24;virb4;G_tfc15;G_tfc14	Effluent	State A	Week 2
BIN0005	6067229	1	k101_889650	7800		d__Bacteria;p__Myxococcota;c__Polyangia;o__Palsa-1104;f__JAEUJZ01;g__JAGNNG01;s__	5	0.869809	MPF_G	mate-pair-formation	G_tfc22;G_tfc23;G_tfc24;virb4;G_tfc15;G_tfc14	Effluent	State A	Week 2
BIN0005	6067229	1	k101_893762	9338		d__Bacteria;p__Myxococcota;c__Polyangia;o__Palsa-1104;f__JAEUJZ01;g__JAGNNG01;s__	40	0.726549				Effluent	State A	Week 2
BIN0001	9061211	1	k101_882060	8499		Unclassified	No Cluster Assigned	0.534509				Effluent	State A	Week 2
BIN0000	15737678	1	k101_436669	3270			No Cluster Assigned	0.799872				Effluent	State A	Week 2
BIN0024	420769	1	k101_805553	3971		d__Bacteria;p__Bacteroidota;c__Bacteroidia;o__AKYH767-A;f__2013-40CM-41-45;g__CAINVI01;s__	No Cluster Assigned	24.6357				Effluent	State A	Week 2
BIN0007	1429100	1	k101_810009	3433		d__Bacteria;p__Nitrospirota;c__Nitrospiria;o__Nitrospirales;f__Nitrospiraceae;g__Nitrospira_A;s__Nitrospira_A	No Cluster Assigned	8.39021				Effluent	State A	Week 2
BIN0004	4762767	10	k101_484465	7224		Unclassified	No Cluster Assigned	11.9639				Effluent	State A	Week 2
BIN0000	15737678	1	k101_352999	2233			8	1.17133			G_tfc9;G_tfc8;G_tfc7;t4cp1	Effluent	State A	Week 2
BIN0000	15737678	1	k101_490829	7858			No Cluster Assigned	0.332856				Effluent	State A	Week 2
BIN0000	15737678	1	k101_494623	5576			No Cluster Assigned	0.469079				Effluent	State A	Week 2
BIN0000	15737678	1	k101_748138	3781			No Cluster Assigned	0.69177				Effluent	State A	Week 2
BIN0000	15737678	1	k101_805963	3433			No Cluster Assigned	0.761894				Effluent	State A	Week 2
BIN0000	15737678	1	k101_535201	4426			17	0.590959				Effluent	State A	Week 2
BIN0000	15737678	1	k101_840337	8240			No Cluster Assigned	0.317425				Effluent	State A	Week 2
BIN0000	15737678	1	k101_229023	1060			No Cluster Assigned	2.46753			F_traB	Effluent	State A	Week 2
BIN0038	266564	1	k101_229023	1060		d__Bacteria;p__Bacteroidota;c__Bacteroidia;o__Flavobacteriales;f__Crocinitomicaceae;g__Fluviicola;s__	No Cluster Assigned	145.681			F_traB	Effluent	State A	Week 2
BIN0014	9717762	1	k101_229023	1060		d__Bacteria;p__Bacteroidota;c__Bacteroidia;o__AKYH767-A;f__OLB10;g__OLB10;s__OLB10	No Cluster Assigned	3.99611			F_traB	Effluent	State A	Week 2
BIN0002	6437698	1	k101_229023	1060		d__Bacteria;p__Myxococcota;c__Polyangia;o__Polyangiales;f__Ga0077539;g__;s__	No Cluster Assigned	6.03216			F_traB	Effluent	State A	Week 2
BIN0004	4762767	1	k101_229023	1060		Unclassified	No Cluster Assigned	8.1535			F_traB	Effluent	State A	Week 2
BIN0008	3041131	1	k101_229023	1060		d__Bacteria;p__Proteobacteria;c__Gammaproteobacteria;o__Xanthomonadales;f__Rhodanobacteraceae;g__Tahibacter;s__	No Cluster Assigned	12.7693			F_traB	Effluent	State A	Week 2
BIN0016	935836	1	k101_229023	1060		d__Bacteria;p__Bacteroidota;c__Bacteroidia;o__Chitinophagales;f__Chitinophagaceae;g__Ferruginibacter;s__Ferruginibacter	No Cluster Assigned	41.4957			F_traB	Effluent	State A	Week 2
BIN0001	9061211	1	k101_229023	1060		Unclassified	No Cluster Assigned	4.28565			F_traB	Effluent	State A	Week 2
BIN0001	9061211	1	k101_229023	1060		Unclassified	No Cluster Assigned	4.28565			F_traB	Effluent	State A	Week 2
BIN0000	15737678	1	k101_229023	1060			No Cluster Assigned	2.46753			F_traB	Effluent	State A	Week 2
BIN0014	9717762	2	k101_229023	1060		d__Bacteria;p__Bacteroidota;c__Bacteroidia;o__AKYH767-A;f__OLB10;g__OLB10;s__OLB10	No Cluster Assigned	7.99221			F_traB	Effluent	State A	Week 2
BIN0013	1817703	1	k101_229023	1060		d__Bacteria;p__Bacteroidota;c__Bacteroidia;o__Chitinophagales;f__Chitinophagaceae;g__JJ008;s__	No Cluster Assigned	21.3639			F_traB	Effluent	State A	Week 2
BIN0000	15737678	1	k101_229023	1060			No Cluster Assigned	2.46753			F_traB	Effluent	State A	Week 2
BIN0000	15737678	1	k101_229023	1060			No Cluster Assigned	2.46753			F_traB	Effluent	State A	Week 2
BIN0000	15737678	5	k101_229023	1060			No Cluster Assigned	12.3377			F_traB	Effluent	State A	Week 2
BIN0000	15737678	1	k101_229023	1060			No Cluster Assigned	2.46753			F_traB	Effluent	State A	Week 2
BIN0000	15737678	1	k101_229023	1060			No Cluster Assigned	2.46753			F_traB	Effluent	State A	Week 2
BIN0014	9717762	1	k101_229023	1060		d__Bacteria;p__Bacteroidota;c__Bacteroidia;o__AKYH767-A;f__OLB10;g__OLB10;s__OLB10	No Cluster Assigned	3.99611			F_traB	Effluent	State A	Week 2
BIN0000	15737678	1	k101_229023	1060			No Cluster Assigned	2.46753			F_traB	Effluent	State A	Week 2
BIN0000	15737678	1	k101_229023	1060			No Cluster Assigned	2.46753			F_traB	Effluent	State A	Week 2
BIN0005	6067229	1	k101_229023	1060		d__Bacteria;p__Myxococcota;c__Polyangia;o__Palsa-1104;f__JAEUJZ01;g__JAGNNG01;s__	No Cluster Assigned	6.40048			F_traB	Effluent	State A	Week 2
BIN0003	6898713	1	k101_876195	2331		d__Bacteria;p__Proteobacteria;c__Gammaproteobacteria;o__Burkholderiales;f__Rhodocyclaceae;g__Zoogloea;s__Zoogloea	No Cluster Assigned	2.55976				Effluent	State A	Week 2
BIN0002	6437698	1	k101_229189	6678		d__Bacteria;p__Myxococcota;c__Polyangia;o__Polyangiales;f__Ga0077539;g__;s__	No Cluster Assigned	0.957485				Effluent	State A	Week 2
BIN0003	6898713	1	k101_229189	6678		d__Bacteria;p__Proteobacteria;c__Gammaproteobacteria;o__Burkholderiales;f__Rhodocyclaceae;g__Zoogloea;s__Zoogloea	No Cluster Assigned	0.8935				Effluent	State A	Week 2
BIN0003	6898713	5	k101_229189	6678		d__Bacteria;p__Proteobacteria;c__Gammaproteobacteria;o__Burkholderiales;f__Rhodocyclaceae;g__Zoogloea;s__Zoogloea	No Cluster Assigned	4.4675				Effluent	State A	Week 2
BIN0003	6898713	1	k101_229189	6678		d__Bacteria;p__Proteobacteria;c__Gammaproteobacteria;o__Burkholderiales;f__Rhodocyclaceae;g__Zoogloea;s__Zoogloea	No Cluster Assigned	0.8935				Effluent	State A	Week 2
BIN0014	9717762	1	k101_229189	6678		d__Bacteria;p__Bacteroidota;c__Bacteroidia;o__AKYH767-A;f__OLB10;g__OLB10;s__OLB10	No Cluster Assigned	0.634303				Effluent	State A	Week 2
BIN0010	1037749	1	k101_330755	2897		d__Bacteria;p__Acidobacteriota;c__Acidobacteriae;o__Bryobacterales;f__Bryobacteraceae;g__TMP-7;s__TMP-7	No Cluster Assigned	13.692				Effluent	State A	Week 2
BIN0001	9061211	1	k101_229353	1025		Unclassified	No Cluster Assigned	4.43199			F_traH	Effluent	State A	Week 2
BIN0012	2501637	1	k101_229353	1025		d__Bacteria;p__Cyanobacteria;c__Vampirovibrionia;o__Obscuribacterales;f__Obscuribacteraceae;g__Obscuribacter;s__Obscuribacter	No Cluster Assigned	16.0532			F_traH	Effluent	State A	Week 2
BIN0040	218802	43	k101_229353	1025		d__Bacteria;p__Bacteroidota;c__Ignavibacteria;o__Ignavibacteriales;f__Ignavibacteriaceae;g__IGN3;s__	No Cluster Assigned	7892.28			F_traH	Effluent	State A	Week 2
BIN0000	15737678	1	k101_229353	1025			No Cluster Assigned	2.55179			F_traH	Effluent	State A	Week 2
BIN0000	15737678	1	k101_436669	3270			No Cluster Assigned	0.799872				Effluent	State A	Week 2
BIN0000	15737678	1	k101_526913	2943			No Cluster Assigned	0.888747				Effluent	State A	Week 2
BIN0001	9061211	1	k101_637797	7729		Unclassified	33	0.587759				Effluent	State A	Week 2
BIN0000	15737678	1	k101_344519	8606			8	0.303925			t4cp1;G_tfc5;T_virB1;G_tfc3;G_tfc2	Effluent	State A	Week 2
BIN0000	15737678	1	k101_805553	3971			No Cluster Assigned	0.658671				Effluent	State A	Week 2
BIN0005	6067229	7	k101_263640	5728		d__Bacteria;p__Myxococcota;c__Polyangia;o__Palsa-1104;f__JAEUJZ01;g__JAGNNG01;s__	No Cluster Assigned	8.29113				Effluent	State A	Week 2
BIN0005	6067229	1	k101_273833	3416		d__Bacteria;p__Myxococcota;c__Polyangia;o__Palsa-1104;f__JAEUJZ01;g__JAGNNG01;s__	No Cluster Assigned	1.9861				Effluent	State A	Week 2
BIN0005	6067229	2	k101_360566	3136		d__Bacteria;p__Myxococcota;c__Polyangia;o__Palsa-1104;f__JAEUJZ01;g__JAGNNG01;s__	53	4.32686				Effluent	State A	Week 2
BIN0005	6067229	1	k101_411272	4517		d__Bacteria;p__Myxococcota;c__Polyangia;o__Palsa-1104;f__JAEUJZ01;g__JAGNNG01;s__	8	1.502			G_tfc2	Effluent	State A	Week 2
BIN0005	6067229	1	k101_488353	5593		d__Bacteria;p__Myxococcota;c__Polyangia;o__Palsa-1104;f__JAEUJZ01;g__JAGNNG01;s__	8	1.21304	MPF_F	mate-pair-formation	G_tfc5;t4cp1;G_tfc7	Effluent	State A	Week 2
BIN0005	6067229	1	k101_632931	6411		d__Bacteria;p__Myxococcota;c__Polyangia;o__Palsa-1104;f__JAEUJZ01;g__JAGNNG01;s__	No Cluster Assigned	1.05826				Effluent	State A	Week 2
BIN0005	6067229	2	k101_694955	8941		d__Bacteria;p__Myxococcota;c__Polyangia;o__Palsa-1104;f__JAEUJZ01;g__JAGNNG01;s__	No Cluster Assigned	1.51762				Effluent	State A	Week 2
BIN0005	6067229	1	k101_845768	3717		d__Bacteria;p__Myxococcota;c__Polyangia;o__Palsa-1104;f__JAEUJZ01;g__JAGNNG01;s__	No Cluster Assigned	1.82527	MPF_F	mate-pair-formation	F_traL;F_traE	Effluent	State A	Week 2
BIN0005	6067229	10	k101_864262	5976		d__Bacteria;p__Myxococcota;c__Polyangia;o__Palsa-1104;f__JAEUJZ01;g__JAGNNG01;s__	No Cluster Assigned	11.3529				Effluent	State A	Week 2
BIN0052	201105	2	k101_229598	3259		Unclassified	No Cluster Assigned	125.612				Effluent	State A	Week 2
BIN0052	201105	3	k101_229598	3259		Unclassified	No Cluster Assigned	188.418				Effluent	State A	Week 2
BIN0001	9061211	1	k101_229598	3259		Unclassified	No Cluster Assigned	1.39392				Effluent	State A	Week 2
BIN0029	1802834	1	k101_229598	3259		d__Bacteria;p__Bacteroidota;c__Bacteroidia;o__Chitinophagales;f__Saprospiraceae;g__OLB8;s__	No Cluster Assigned	7.00598				Effluent	State A	Week 2
BIN0052	201105	1	k101_229598	3259		Unclassified	No Cluster Assigned	62.8061				Effluent	State A	Week 2
BIN0000	15737678	2	k101_229598	3259			No Cluster Assigned	1.60514				Effluent	State A	Week 2
BIN0052	201105	1	k101_229598	3259		Unclassified	No Cluster Assigned	62.8061				Effluent	State A	Week 2
BIN0001	9061211	1	k101_229598	3259		Unclassified	No Cluster Assigned	1.39392				Effluent	State A	Week 2
BIN0001	9061211	1	k101_229598	3259		Unclassified	No Cluster Assigned	1.39392				Effluent	State A	Week 2
BIN0014	9717762	1	k101_229598	3259		d__Bacteria;p__Bacteroidota;c__Bacteroidia;o__AKYH767-A;f__OLB10;g__OLB10;s__OLB10	No Cluster Assigned	1.29975				Effluent	State A	Week 2
BIN0005	6067229	1	k101_521594	4426		d__Bacteria;p__Myxococcota;c__Polyangia;o__Palsa-1104;f__JAEUJZ01;g__JAGNNG01;s__	40	1.53288				Effluent	State A	Week 2
BIN0005	6067229	1	k101_567502	7223		d__Bacteria;p__Myxococcota;c__Polyangia;o__Palsa-1104;f__JAEUJZ01;g__JAGNNG01;s__	No Cluster Assigned	0.939293				Effluent	State A	Week 2
BIN0000	15737678	1	k101_464554	1596			10	1.63884	MPF_G	mate-pair-formation	G_tfc11;G_tfc12;G_tfc13	Effluent	State A	Week 2
BIN0000	15737678	1	k101_552341	4616			No Cluster Assigned	0.566634				Effluent	State A	Week 2
BIN0000	15737678	1	k101_296969	8463			No Cluster Assigned	0.309061				Effluent	State A	Week 2
BIN0029	1802834	1	k101_459438	6039		d__Bacteria;p__Bacteroidota;c__Bacteroidia;o__Chitinophagales;f__Saprospiraceae;g__OLB8;s__	No Cluster Assigned	3.78084				Effluent	State A	Week 2
BIN0029	1802834	1	k101_732533	3300		d__Bacteria;p__Bacteroidota;c__Bacteroidia;o__Chitinophagales;f__Saprospiraceae;g__OLB8;s__	No Cluster Assigned	6.91894				Effluent	State A	Week 2
BIN0011	2333080	1	k101_263640	5728		d__Bacteria;p__Proteobacteria;c__Gammaproteobacteria;o__Steroidobacterales;f__Steroidobacteraceae;g__RPQJ01;s__	No Cluster Assigned	3.08018				Effluent	State A	Week 2
BIN0011	2333080	1	k101_295476	2233		d__Bacteria;p__Proteobacteria;c__Gammaproteobacteria;o__Steroidobacterales;f__Steroidobacteraceae;g__RPQJ01;s__	No Cluster Assigned	7.90116			MOBH	Effluent	State A	Week 2
BIN0011	2333080	1	k101_319345	6527		d__Bacteria;p__Proteobacteria;c__Gammaproteobacteria;o__Steroidobacterales;f__Steroidobacteraceae;g__RPQJ01;s__	No Cluster Assigned	2.70312				Effluent	State A	Week 2
BIN0011	2333080	1	k101_463969	4000		d__Bacteria;p__Proteobacteria;c__Gammaproteobacteria;o__Steroidobacterales;f__Steroidobacteraceae;g__RPQJ01;s__	No Cluster Assigned	4.41082				Effluent	State A	Week 2
BIN0000	15737678	1	k101_889650	7800			5	0.335331	MPF_G	mate-pair-formation	G_tfc22;G_tfc23;G_tfc24;virb4;G_tfc15;G_tfc14	Effluent	State A	Week 2
BIN0000	15737678	1	k101_889650	7800			5	0.335331	MPF_T	mate-pair-formation	G_tfc22;G_tfc23;G_tfc24;virb4;G_tfc15;G_tfc14	Effluent	State A	Week 2
BIN0000	15737678	1	k101_889650	7800			5	0.335331	MPF_G	mate-pair-formation	G_tfc22;G_tfc23;G_tfc24;virb4;G_tfc15;G_tfc14	Effluent	State A	Week 2
BIN0002	6437698	1	k101_574493	4912		d__Bacteria;p__Myxococcota;c__Polyangia;o__Polyangiales;f__Ga0077539;g__;s__	No Cluster Assigned	1.30173				Effluent	State A	Week 2
BIN0005	6067229	2	k101_694955	8941		d__Bacteria;p__Myxococcota;c__Polyangia;o__Palsa-1104;f__JAEUJZ01;g__JAGNNG01;s__	No Cluster Assigned	1.51762				Effluent	State A	Week 2
BIN0004	4762767	44	k101_428497	12191		Unclassified	No Cluster Assigned	31.1934				Effluent	State A	Week 2
BIN0004	4762767	1	k101_867009	5264		Unclassified	No Cluster Assigned	1.64185				Effluent	State A	Week 2
BIN0004	4762767	1	k101_869397	1022		Unclassified	28	8.45666				Effluent	State A	Week 2
BIN0021	1151817	4	k101_835197	6019		d__Bacteria;p__Proteobacteria;c__Gammaproteobacteria;o__Burkholderiales;f__Usitatibacteraceae;g__FEB-7;s__	27	23.7499				Effluent	State A	Week 2
BIN0000	15737678	1	k101_442099	3169			No Cluster Assigned	0.825365			virb4;T_virB5;T_virB6	Effluent	State A	Week 2
BIN0000	15737678	1	k101_263731	15447			No Cluster Assigned	0.169326			virb4	Effluent	State A	Week 2
BIN0000	15737678	1	k101_517428	2334			5	1.12064	MPF_G	mate-pair-formation	G_tfc24;G_tfc23	Effluent	State A	Week 2
BIN0031	362329	4	k101_241440	2285		d__Bacteria;p__Nitrospirota;c__Nitrospiria;o__Nitrospirales;f__Nitrospiraceae;g__Nitrospira_F;s__	No Cluster Assigned	198.875			traU	Effluent	State A	Week 2
BIN0000	15737678	1	k101_807347	1059			No Cluster Assigned	2.46986			F_traG	Effluent	State A	Week 2
BIN0000	15737678	1	k101_382528	4230			No Cluster Assigned	0.618341				Effluent	State A	Week 2
BIN0000	15737678	1	k101_859955	8649			No Cluster Assigned	0.302414				Effluent	State A	Week 2
BIN0016	935836	1	k101_482985	2544		d__Bacteria;p__Bacteroidota;c__Bacteroidia;o__Chitinophagales;f__Chitinophagaceae;g__Ferruginibacter;s__Ferruginibacter	No Cluster Assigned	17.2899				Effluent	State A	Week 2
BIN0016	935836	1	k101_505100	2468		d__Bacteria;p__Bacteroidota;c__Bacteroidia;o__Chitinophagales;f__Chitinophagaceae;g__Ferruginibacter;s__Ferruginibacter	8	17.8223	MPF_G	mate-pair-formation	G_tfc2;G_tfc3	Effluent	State A	Week 2
BIN0016	935836	1	k101_876433	3720		d__Bacteria;p__Bacteroidota;c__Bacteroidia;o__Chitinophagales;f__Chitinophagaceae;g__Ferruginibacter;s__Ferruginibacter	No Cluster Assigned	11.8241				Effluent	State A	Week 2
BIN0000	15737678	1	k101_415877	1937			5	1.35033			G_tfc15;G_tfc15;virb4	Effluent	State A	Week 2
BIN0000	15737678	1	k101_878855	1245			No Cluster Assigned	2.10087				Effluent	State A	Week 2
BIN0000	15737678	1	k101_490829	7858			No Cluster Assigned	0.332856				Effluent	State A	Week 2
BIN0000	15737678	1	k101_567502	7223			No Cluster Assigned	0.362119				Effluent	State A	Week 2
BIN0000	15737678	2	k101_637797	7729			33	0.676823				Effluent	State A	Week 2
BIN0000	15737678	1	k101_801527	4997			No Cluster Assigned	0.523431				Effluent	State A	Week 2
BIN0020	806050	1	k101_648806	1016		d__Bacteria;p__Proteobacteria;c__Gammaproteobacteria;o__Xanthomonadales;f__Ahniellaceae;g__JADKHK01;s__	No Cluster Assigned	50.2636			F_traF	Effluent	State A	Week 2
BIN0005	6067229	2	k101_360566	3136		d__Bacteria;p__Myxococcota;c__Polyangia;o__Palsa-1104;f__JAEUJZ01;g__JAGNNG01;s__	53	4.32686				Effluent	State A	Week 2
BIN0005	6067229	1	k101_552246	4154		d__Bacteria;p__Myxococcota;c__Polyangia;o__Palsa-1104;f__JAEUJZ01;g__JAGNNG01;s__	No Cluster Assigned	1.63325				Effluent	State A	Week 2
BIN0005	6067229	1	k101_744939	2816		d__Bacteria;p__Myxococcota;c__Polyangia;o__Palsa-1104;f__JAEUJZ01;g__JAGNNG01;s__	No Cluster Assigned	2.40927				Effluent	State A	Week 2
BIN0005	6067229	1	k101_816490	4248		d__Bacteria;p__Myxococcota;c__Polyangia;o__Palsa-1104;f__JAEUJZ01;g__JAGNNG01;s__	53	1.59711				Effluent	State A	Week 2
BIN0001	9061211	14	k101_772609	14169		Unclassified	9	4.48861				Effluent	State A	Week 2
BIN0001	9061211	1	k101_772609	14169		Unclassified	9	0.320615				Effluent	State A	Week 2
BIN0012	2501637	1	k101_495083	4893		d__Bacteria;p__Cyanobacteria;c__Vampirovibrionia;o__Obscuribacterales;f__Obscuribacteraceae;g__Obscuribacter;s__Obscuribacter	No Cluster Assigned	3.36287				Effluent	State A	Week 2
BIN0007	1429100	1	k101_487990	2136		d__Bacteria;p__Nitrospirota;c__Nitrospiria;o__Nitrospirales;f__Nitrospiraceae;g__Nitrospira_A;s__Nitrospira_A	50	13.4848			F_traH;F_traG	Effluent	State A	Week 2
BIN0000	15737678	1	k101_490829	7858			No Cluster Assigned	0.332856				Effluent	State A	Week 2
BIN0000	15737678	1	k101_574493	4912			No Cluster Assigned	0.532488				Effluent	State A	Week 2
BIN0000	15737678	1	k101_801527	4997			No Cluster Assigned	0.523431				Effluent	State A	Week 2
BIN0000	15737678	1	k101_858482	4610			No Cluster Assigned	0.567372				Effluent	State A	Week 2
BIN0000	15737678	1	k101_900983	4950			No Cluster Assigned	0.528401				Effluent	State A	Week 2
BIN0000	15737678	1	k101_382528	4230			No Cluster Assigned	0.618341				Effluent	State A	Week 2
BIN0000	15737678	1	k101_567502	7223			No Cluster Assigned	0.362119				Effluent	State A	Week 2
BIN0000	15737678	1	k101_663837	3804			No Cluster Assigned	0.687587				Effluent	State A	Week 2
BIN0000	15737678	52	k101_283712	4380			No Cluster Assigned	31.0526				Effluent	State A	Week 2
BIN0000	15737678	3	k101_464171	5335			No Cluster Assigned	1.47081				Effluent	State A	Week 2
BIN0014	9717762	3	k101_388379	4202		d__Bacteria;p__Bacteroidota;c__Bacteroidia;o__AKYH767-A;f__OLB10;g__OLB10;s__OLB10	No Cluster Assigned	3.02418				Effluent	State A	Week 2
BIN0000	15737678	1	k101_264627	5942			No Cluster Assigned	0.440186				Effluent	State A	Week 2
BIN0000	15737678	19	k101_405699	6037			No Cluster Assigned	8.23192				Effluent	State A	Week 2
BIN0000	15737678	1	k101_505958	3250			No Cluster Assigned	0.804795				Effluent	State A	Week 2
BIN0000	15737678	1	k101_816821	8912			No Cluster Assigned	0.29349				Effluent	State A	Week 2
BIN0001	9061211	1	k101_772609	14169		Unclassified	9	0.320615				Effluent	State A	Week 2
BIN0011	2333080	1	k101_778019	1557		d__Bacteria;p__Proteobacteria;c__Gammaproteobacteria;o__Steroidobacterales;f__Steroidobacteraceae;g__RPQJ01;s__	No Cluster Assigned	11.3316			F_traH;F_traF	Effluent	State A	Week 2
BIN0011	2333080	1	k101_863443	5021		d__Bacteria;p__Proteobacteria;c__Gammaproteobacteria;o__Steroidobacterales;f__Steroidobacteraceae;g__RPQJ01;s__	No Cluster Assigned	3.5139				Effluent	State A	Week 2
BIN0062	174847	1	k101_425507	3183		Unclassified	No Cluster Assigned	73.963				Effluent	State A	Week 2
BIN0001	9061211	1	k101_278678	3058		Unclassified	No Cluster Assigned	1.48554				Effluent	State A	Week 2
BIN0031	362329	1	k101_264521	2814		d__Bacteria;p__Nitrospirota;c__Nitrospiria;o__Nitrospirales;f__Nitrospiraceae;g__Nitrospira_F;s__	16	40.3722				Effluent	State A	Week 2
BIN0011	2333080	7	k101_400782	1294		d__Bacteria;p__Proteobacteria;c__Gammaproteobacteria;o__Steroidobacterales;f__Steroidobacteraceae;g__RPQJ01;s__	No Cluster Assigned	95.4428				Effluent	State A	Week 2
BIN0011	2333080	1	k101_463969	4000		d__Bacteria;p__Proteobacteria;c__Gammaproteobacteria;o__Steroidobacterales;f__Steroidobacteraceae;g__RPQJ01;s__	No Cluster Assigned	4.41082				Effluent	State A	Week 2
BIN0003	6898713	1	k101_498957	2782		d__Bacteria;p__Proteobacteria;c__Gammaproteobacteria;o__Burkholderiales;f__Rhodocyclaceae;g__Zoogloea;s__Zoogloea	No Cluster Assigned	2.14479				Effluent	State A	Week 2
BIN0003	6898713	1	k101_632931	6411		d__Bacteria;p__Proteobacteria;c__Gammaproteobacteria;o__Burkholderiales;f__Rhodocyclaceae;g__Zoogloea;s__Zoogloea	No Cluster Assigned	0.930712				Effluent	State A	Week 2
BIN0001	9061211	1	k101_444853	1641		Unclassified	No Cluster Assigned	2.76831				Effluent	State A	Week 2
BIN0004	4762767	1	k101_299103	1381		Unclassified	No Cluster Assigned	6.2583			F_traG	Effluent	State A	Week 2
BIN0004	4762767	1	k101_300676	2584		Unclassified	No Cluster Assigned	3.3447				Effluent	State A	Week 2
BIN0004	4762767	1	k101_519584	3216		Unclassified	24	2.68741				Effluent	State A	Week 2
BIN0004	4762767	1	k101_628414	11929		Unclassified	No Cluster Assigned	0.724512			T_virB3;virb4;T_virB6;T_virB9;T_virB11	Effluent	State A	Week 2
BIN0000	15737678	1	k101_477418	2685			8	0.974146			G_tfc5;T_virB1;G_tfc3	Effluent	State A	Week 2
BIN0025	1426212	1	k101_751703	3388		d__Bacteria;p__Proteobacteria;c__Gammaproteobacteria;o__Burkholderiales;f__Rhodocyclaceae;g__JAEUNX01;s__JAEUNX01	No Cluster Assigned	8.51886				Effluent	State A	Week 2
BIN0014	9717762	1	k101_317199	13359		d__Bacteria;p__Bacteroidota;c__Bacteroidia;o__AKYH767-A;f__OLB10;g__OLB10;s__OLB10	No Cluster Assigned	0.31708				Effluent	State A	Week 2
BIN0000	15737678	1	k101_735790	1805			No Cluster Assigned	1.44908				Effluent	State A	Week 2
BIN0000	15737678	1	k101_840669	3886			13	0.673078				Effluent	State A	Week 2
BIN0005	6067229	1	k101_274966	3738		d__Bacteria;p__Myxococcota;c__Polyangia;o__Palsa-1104;f__JAEUJZ01;g__JAGNNG01;s__	5	1.81501	MPF_G	mate-pair-formation	G_tfc11;G_tfc12;G_tfc13;G_tfc14	Effluent	State A	Week 2
BIN0005	6067229	1	k101_864262	5976		d__Bacteria;p__Myxococcota;c__Polyangia;o__Palsa-1104;f__JAEUJZ01;g__JAGNNG01;s__	No Cluster Assigned	1.13529				Effluent	State A	Week 2
BIN0000	15737678	1	k101_512316	2223			3	1.1766	MPF_T	mate-pair-formation	T_virB9;T_virB8	Effluent	State A	Week 2
BIN0003	6898713	1	k101_889281	1882		d__Bacteria;p__Proteobacteria;c__Gammaproteobacteria;o__Burkholderiales;f__Rhodocyclaceae;g__Zoogloea;s__Zoogloea	No Cluster Assigned	3.17045			MOBQ	Effluent	State A	Week 2
BIN0013	1817703	1	k101_411975	3032		d__Bacteria;p__Bacteroidota;c__Bacteroidia;o__Chitinophagales;f__Chitinophagaceae;g__JJ008;s__	13	7.46891				Effluent	State A	Week 2
BIN0000	15737678	1	k101_263731	15447			No Cluster Assigned	0.169326			virb4	Effluent	State A	Week 2
BIN0000	15737678	1	k101_264627	5942			No Cluster Assigned	0.440186				Effluent	State A	Week 2
BIN0000	15737678	1	k101_896296	1983			No Cluster Assigned	1.319				Effluent	State A	Week 2
BIN0001	9061211	1	k101_430888	2899		Unclassified	No Cluster Assigned	1.56702				Effluent	State A	Week 2
BIN0001	9061211	1	k101_584171	4190		Unclassified	31	1.0842				Effluent	State A	Week 2
BIN0001	9061211	1	k101_430615	3596		Unclassified	No Cluster Assigned	1.26329				Effluent	State A	Week 2
BIN0011	2333080	1	k101_463969	4000		d__Bacteria;p__Proteobacteria;c__Gammaproteobacteria;o__Steroidobacterales;f__Steroidobacteraceae;g__RPQJ01;s__	No Cluster Assigned	4.41082				Effluent	State A	Week 2
BIN0005	6067229	1	k101_317199	13359		d__Bacteria;p__Myxococcota;c__Polyangia;o__Palsa-1104;f__JAEUJZ01;g__JAGNNG01;s__	No Cluster Assigned	0.507861				Effluent	State A	Week 2
BIN0005	6067229	2	k101_360566	3136		d__Bacteria;p__Myxococcota;c__Polyangia;o__Palsa-1104;f__JAEUJZ01;g__JAGNNG01;s__	53	4.32686				Effluent	State A	Week 2
BIN0005	6067229	1	k101_385611	6899		d__Bacteria;p__Myxococcota;c__Polyangia;o__Palsa-1104;f__JAEUJZ01;g__JAGNNG01;s__	55	0.983405				Effluent	State A	Week 2
BIN0005	6067229	1	k101_498957	2782		d__Bacteria;p__Myxococcota;c__Polyangia;o__Palsa-1104;f__JAEUJZ01;g__JAGNNG01;s__	No Cluster Assigned	2.43872				Effluent	State A	Week 2
BIN0005	6067229	1	k101_545525	1070		d__Bacteria;p__Myxococcota;c__Polyangia;o__Palsa-1104;f__JAEUJZ01;g__JAGNNG01;s__	41	6.34067			F_traV;virb4	Effluent	State A	Week 2
BIN0005	6067229	1	k101_694955	8941		d__Bacteria;p__Myxococcota;c__Polyangia;o__Palsa-1104;f__JAEUJZ01;g__JAGNNG01;s__	No Cluster Assigned	0.758809				Effluent	State A	Week 2
BIN0000	15737678	1	k101_535201	4426			17	0.590959				Effluent	State A	Week 2
BIN0000	15737678	1	k101_552341	4616			No Cluster Assigned	0.566634				Effluent	State A	Week 2
BIN0003	6898713	1	k101_816561	3985		d__Bacteria;p__Proteobacteria;c__Gammaproteobacteria;o__Burkholderiales;f__Rhodocyclaceae;g__Zoogloea;s__Zoogloea	No Cluster Assigned	1.49731				Effluent	State A	Week 2
BIN0002	6437698	1	k101_558124	5951		d__Bacteria;p__Myxococcota;c__Polyangia;o__Polyangiales;f__Ga0077539;g__;s__	No Cluster Assigned	1.07446				Effluent	State A	Week 2
BIN0025	1426212	1	k101_271892	2084		d__Bacteria;p__Proteobacteria;c__Gammaproteobacteria;o__Burkholderiales;f__Rhodocyclaceae;g__JAEUNX01;s__JAEUNX01	1	13.8493			T_virB2;T_virB3	Effluent	State A	Week 2
BIN0010	1037749	1	k101_747844	3229		d__Bacteria;p__Acidobacteriota;c__Acidobacteriae;o__Bryobacterales;f__Bryobacteraceae;g__TMP-7;s__TMP-7	No Cluster Assigned	12.2843				Effluent	State A	Week 2
BIN0000	15737678	1	k101_494623	5576			No Cluster Assigned	0.469079				Effluent	State A	Week 2
BIN0017	2055164	1	k101_389300	2720		Unclassified	No Cluster Assigned	7.36366				Effluent	State A	Week 2
BIN0004	4762767	1	k101_351850	1671		Unclassified	No Cluster Assigned	5.17218			F_traG	Effluent	State A	Week 2
BIN0043	466043	1	k101_886201	4634		d__Bacteria;p__Proteobacteria;c__Gammaproteobacteria;o__Competibacterales;f__Competibacteraceae;g__RXIX01;s__	No Cluster Assigned	19.0602				Effluent	State A	Week 2
BIN0005	6067229	1	k101_390957	5820		d__Bacteria;p__Myxococcota;c__Polyangia;o__Palsa-1104;f__JAEUJZ01;g__JAGNNG01;s__	No Cluster Assigned	1.16572				Effluent	State A	Week 2
BIN0005	6067229	1	k101_448188	6585		d__Bacteria;p__Myxococcota;c__Polyangia;o__Palsa-1104;f__JAEUJZ01;g__JAGNNG01;s__	No Cluster Assigned	1.0303				Effluent	State A	Week 2
BIN0005	6067229	1	k101_517581	1882		d__Bacteria;p__Myxococcota;c__Polyangia;o__Palsa-1104;f__JAEUJZ01;g__JAGNNG01;s__	1	3.60495			T_virB5;T_virB6	Effluent	State A	Week 2
BIN0005	6067229	1	k101_558124	5951		d__Bacteria;p__Myxococcota;c__Polyangia;o__Palsa-1104;f__JAEUJZ01;g__JAGNNG01;s__	No Cluster Assigned	1.14006				Effluent	State A	Week 2
BIN0005	6067229	1	k101_632931	6411		d__Bacteria;p__Myxococcota;c__Polyangia;o__Palsa-1104;f__JAEUJZ01;g__JAGNNG01;s__	No Cluster Assigned	1.05826				Effluent	State A	Week 2
BIN0005	6067229	2	k101_694955	8941		d__Bacteria;p__Myxococcota;c__Polyangia;o__Palsa-1104;f__JAEUJZ01;g__JAGNNG01;s__	No Cluster Assigned	1.51762				Effluent	State A	Week 2
BIN0005	6067229	2	k101_745235	3134		d__Bacteria;p__Myxococcota;c__Polyangia;o__Palsa-1104;f__JAEUJZ01;g__JAGNNG01;s__	No Cluster Assigned	4.32962				Effluent	State A	Week 2
BIN0005	6067229	1	k101_782673	3086		d__Bacteria;p__Myxococcota;c__Polyangia;o__Palsa-1104;f__JAEUJZ01;g__JAGNNG01;s__	No Cluster Assigned	2.19848				Effluent	State A	Week 2
BIN0005	6067229	2	k101_864262	5976		d__Bacteria;p__Myxococcota;c__Polyangia;o__Palsa-1104;f__JAEUJZ01;g__JAGNNG01;s__	No Cluster Assigned	2.27059				Effluent	State A	Week 2
BIN0005	6067229	1	k101_893762	9338		d__Bacteria;p__Myxococcota;c__Polyangia;o__Palsa-1104;f__JAEUJZ01;g__JAGNNG01;s__	40	0.726549				Effluent	State A	Week 2
BIN0005	6067229	1	k101_914399	9108		d__Bacteria;p__Myxococcota;c__Polyangia;o__Palsa-1104;f__JAEUJZ01;g__JAGNNG01;s__	No Cluster Assigned	0.744896				Effluent	State A	Week 2
BIN0007	1429100	1	k101_530331	1546		d__Bacteria;p__Nitrospirota;c__Nitrospiria;o__Nitrospirales;f__Nitrospiraceae;g__Nitrospira_A;s__Nitrospira_A	No Cluster Assigned	18.631			F_traG	Effluent	State A	Week 2
BIN0025	1426212	1	k101_243292	1495		d__Bacteria;p__Proteobacteria;c__Gammaproteobacteria;o__Burkholderiales;f__Rhodocyclaceae;g__JAEUNX01;s__JAEUNX01	5	19.3056	MPF_G	mate-pair-formation	G_tfc13;G_tfc12;G_tfc11	Effluent	State A	Week 2
BIN0025	1426212	1	k101_459438	6039		d__Bacteria;p__Proteobacteria;c__Gammaproteobacteria;o__Burkholderiales;f__Rhodocyclaceae;g__JAEUNX01;s__JAEUNX01	No Cluster Assigned	4.77925				Effluent	State A	Week 2
BIN0011	2333080	1	k101_864262	5976		d__Bacteria;p__Proteobacteria;c__Gammaproteobacteria;o__Steroidobacterales;f__Steroidobacteraceae;g__RPQJ01;s__	No Cluster Assigned	2.95236				Effluent	State A	Week 2
BIN0033	718549	1	k101_665491	1713		d__Bacteria;p__Proteobacteria;c__Alphaproteobacteria;o__Caulobacterales;f__Caulobacteraceae;g__Phenylobacterium;s__	No Cluster Assigned	33.4422			T_virB5;virb4	Effluent	State A	Week 2
BIN0005	6067229	1	k101_263640	5728		d__Bacteria;p__Myxococcota;c__Polyangia;o__Palsa-1104;f__JAEUJZ01;g__JAGNNG01;s__	No Cluster Assigned	1.18445				Effluent	State A	Week 2
BIN0005	6067229	1	k101_893762	9338		d__Bacteria;p__Myxococcota;c__Polyangia;o__Palsa-1104;f__JAEUJZ01;g__JAGNNG01;s__	40	0.726549				Effluent	State A	Week 2
BIN0011	2333080	1	k101_463969	4000		d__Bacteria;p__Proteobacteria;c__Gammaproteobacteria;o__Steroidobacterales;f__Steroidobacteraceae;g__RPQJ01;s__	No Cluster Assigned	4.41082				Effluent	State A	Week 2
BIN0011	2333080	1	k101_537929	3264		d__Bacteria;p__Proteobacteria;c__Gammaproteobacteria;o__Steroidobacterales;f__Steroidobacteraceae;g__RPQJ01;s__	No Cluster Assigned	5.40542				Effluent	State A	Week 2
BIN0011	2333080	1	k101_252059	8010		d__Bacteria;p__Proteobacteria;c__Gammaproteobacteria;o__Steroidobacterales;f__Steroidobacteraceae;g__RPQJ01;s__	No Cluster Assigned	2.20266				Effluent	State A	Week 2
BIN0001	9061211	1	k101_860266	4304		Unclassified	No Cluster Assigned	1.05548				Effluent	State A	Week 2
BIN0005	6067229	1	k101_744939	2816		d__Bacteria;p__Myxococcota;c__Polyangia;o__Palsa-1104;f__JAEUJZ01;g__JAGNNG01;s__	No Cluster Assigned	2.40927				Effluent	State A	Week 2
BIN0023	888875	1	k101_499775	4187		d__Bacteria;p__Bacteroidota;c__Bacteroidia;o__Chitinophagales;f__Chitinophagaceae;g__Ferruginibacter;s__	No Cluster Assigned	11.0603			MOBP1	Effluent	State A	Week 2
BIN0002	6437698	1	k101_894207	3229		d__Bacteria;p__Myxococcota;c__Polyangia;o__Polyangiales;f__Ga0077539;g__;s__	13	1.98021				Effluent	State A	Week 2
BIN0005	6067229	1	k101_864262	5976		d__Bacteria;p__Myxococcota;c__Polyangia;o__Palsa-1104;f__JAEUJZ01;g__JAGNNG01;s__	No Cluster Assigned	1.13529				Effluent	State A	Week 2
BIN0001	9061211	1	k101_243292	1495		Unclassified	5	3.03866	MPF_G	mate-pair-formation	G_tfc13;G_tfc12;G_tfc11	Effluent	State A	Week 2
BIN0001	9061211	1	k101_378784	2525		Unclassified	11	1.79913			F_traL	Effluent	State A	Week 2
BIN0000	15737678	12	k101_592609	6954			No Cluster Assigned	4.51352				Effluent	State A	Week 2
BIN0001	9061211	1	k101_378784	2525		Unclassified	11	1.79913			F_traL	Effluent	State A	Week 2
BIN0001	9061211	1	k101_528425	1345		Unclassified	No Cluster Assigned	3.37754				Effluent	State A	Week 2
BIN0000	15737678	1	k101_552341	4616			No Cluster Assigned	0.566634				Effluent	State A	Week 2
BIN0003	6898713	91	k101_747844	3229		d__Bacteria;p__Proteobacteria;c__Gammaproteobacteria;o__Burkholderiales;f__Rhodocyclaceae;g__Zoogloea;s__Zoogloea	No Cluster Assigned	168.157				Effluent	State A	Week 2
BIN0006	3375687	1	k101_914399	9108		d__Bacteria;p__Myxococcota;c__Myxococcia;o__Myxococcales;f__Anaeromyxobacteraceae;g__JADKCZ01;s__	No Cluster Assigned	1.33883				Effluent	State A	Week 2
BIN0005	6067229	2	k101_360566	3136		d__Bacteria;p__Myxococcota;c__Polyangia;o__Palsa-1104;f__JAEUJZ01;g__JAGNNG01;s__	53	4.32686				Effluent	State A	Week 2
BIN0005	6067229	1	k101_415877	1937		d__Bacteria;p__Myxococcota;c__Polyangia;o__Palsa-1104;f__JAEUJZ01;g__JAGNNG01;s__	5	3.50259			G_tfc15;G_tfc15;virb4	Effluent	State A	Week 2
BIN0005	6067229	1	k101_552246	4154		d__Bacteria;p__Myxococcota;c__Polyangia;o__Palsa-1104;f__JAEUJZ01;g__JAGNNG01;s__	No Cluster Assigned	1.63325				Effluent	State A	Week 2
BIN0005	6067229	1	k101_741816	5078		d__Bacteria;p__Myxococcota;c__Polyangia;o__Palsa-1104;f__JAEUJZ01;g__JAGNNG01;s__	No Cluster Assigned	1.33606				Effluent	State A	Week 2
BIN0005	6067229	1	k101_744939	2816		d__Bacteria;p__Myxococcota;c__Polyangia;o__Palsa-1104;f__JAEUJZ01;g__JAGNNG01;s__	No Cluster Assigned	2.40927				Effluent	State A	Week 2
BIN0005	6067229	2	k101_864262	5976		d__Bacteria;p__Myxococcota;c__Polyangia;o__Palsa-1104;f__JAEUJZ01;g__JAGNNG01;s__	No Cluster Assigned	2.27059				Effluent	State A	Week 2
BIN0005	6067229	1	k101_893762	9338		d__Bacteria;p__Myxococcota;c__Polyangia;o__Palsa-1104;f__JAEUJZ01;g__JAGNNG01;s__	40	0.726549				Effluent	State A	Week 2
BIN0001	9061211	1	k101_720689	5416		Unclassified	No Cluster Assigned	0.838773				Effluent	State A	Week 2
BIN0001	9061211	43	k101_801527	4997		Unclassified	No Cluster Assigned	39.0915				Effluent	State A	Week 2
BIN0003	6898713	1	k101_444098	6173		d__Bacteria;p__Proteobacteria;c__Gammaproteobacteria;o__Burkholderiales;f__Rhodocyclaceae;g__Zoogloea;s__Zoogloea	No Cluster Assigned	0.966596				Effluent	State A	Week 2
BIN0025	1426212	1	k101_777668	3982		d__Bacteria;p__Proteobacteria;c__Gammaproteobacteria;o__Burkholderiales;f__Rhodocyclaceae;g__JAEUNX01;s__JAEUNX01	No Cluster Assigned	7.24809				Effluent	State A	Week 2
BIN0004	4762767	1	k101_263731	15447		Unclassified	No Cluster Assigned	0.559507			virb4	Effluent	State A	Week 2
BIN0004	4762767	1	k101_311284	1817		Unclassified	18	4.75658				Effluent	State A	Week 2
BIN0004	4762767	1	k101_414338	1388		Unclassified	20	6.22673			t4cp1;G_tfc7	Effluent	State A	Week 2
BIN0004	4762767	1	k101_494623	5576		Unclassified	No Cluster Assigned	1.54998				Effluent	State A	Week 2
BIN0004	4762767	1	k101_517369	4297		Unclassified	No Cluster Assigned	2.01134				Effluent	State A	Week 2
BIN0004	4762767	1	k101_572020	3997		Unclassified	No Cluster Assigned	2.1623				Effluent	State A	Week 2
BIN0004	4762767	1	k101_579631	3589		Unclassified	No Cluster Assigned	2.40811				Effluent	State A	Week 2
BIN0004	4762767	1	k101_840669	3886		Unclassified	13	2.22406				Effluent	State A	Week 2
BIN0004	4762767	1	k101_864262	5976		Unclassified	No Cluster Assigned	1.44624				Effluent	State A	Week 2
BIN0004	4762767	1	k101_867009	5264		Unclassified	No Cluster Assigned	1.64185				Effluent	State A	Week 2
BIN0004	4762767	1	k101_888681	3438		Unclassified	No Cluster Assigned	2.51388				Effluent	State A	Week 2
BIN0014	9717762	1	k101_706134	5235		d__Bacteria;p__Bacteroidota;c__Bacteroidia;o__AKYH767-A;f__OLB10;g__OLB10;s__OLB10	No Cluster Assigned	0.809145				Effluent	State A	Week 2
BIN0004	4762767	16	k101_262405	5069		Unclassified	No Cluster Assigned	27.2802			MOBQ	Effluent	State A	Week 2
BIN0000	15737678	1	k101_535201	4426			17	0.590959				Effluent	State A	Week 2
BIN0000	15737678	1	k101_672671	2877	sul1		18	0.909136				Effluent	State A	Week 2
BIN0000	15737678	1	k101_805553	3971			No Cluster Assigned	0.658671				Effluent	State A	Week 2
BIN0000	15737678	1	k101_852263	3327			No Cluster Assigned	0.786169				Effluent	State A	Week 2
BIN0000	15737678	1	k101_772609	14169			9	0.184599				Effluent	State A	Week 2
BIN0000	15737678	1	k101_693080	5026			No Cluster Assigned	0.52041				Effluent	State A	Week 2
BIN0000	15737678	1	k101_724414	4545			44	0.575486				Effluent	State A	Week 2
BIN0000	15737678	1	k101_774385	3634			57	0.719753				Effluent	State A	Week 2
BIN0004	4762767	1	k101_263731	15447		Unclassified	No Cluster Assigned	0.559507			virb4	Effluent	State A	Week 2
BIN0004	4762767	1	k101_519584	3216		Unclassified	24	2.68741				Effluent	State A	Week 2
BIN0004	4762767	1	k101_732176	2563		Unclassified	21	3.37211				Effluent	State A	Week 2
BIN0005	6067229	2	k101_360566	3136		d__Bacteria;p__Myxococcota;c__Polyangia;o__Palsa-1104;f__JAEUJZ01;g__JAGNNG01;s__	53	4.32686				Effluent	State A	Week 2
BIN0005	6067229	1	k101_390957	5820		d__Bacteria;p__Myxococcota;c__Polyangia;o__Palsa-1104;f__JAEUJZ01;g__JAGNNG01;s__	No Cluster Assigned	1.16572				Effluent	State A	Week 2
BIN0005	6067229	1	k101_498957	2782		d__Bacteria;p__Myxococcota;c__Polyangia;o__Palsa-1104;f__JAEUJZ01;g__JAGNNG01;s__	No Cluster Assigned	2.43872				Effluent	State A	Week 2
BIN0005	6067229	1	k101_558124	5951		d__Bacteria;p__Myxococcota;c__Polyangia;o__Palsa-1104;f__JAEUJZ01;g__JAGNNG01;s__	No Cluster Assigned	1.14006				Effluent	State A	Week 2
BIN0005	6067229	3	k101_672671	2877	sul1	d__Bacteria;p__Myxococcota;c__Polyangia;o__Palsa-1104;f__JAEUJZ01;g__JAGNNG01;s__	18	7.07457				Effluent	State A	Week 2
BIN0005	6067229	1	k101_694955	8941		d__Bacteria;p__Myxococcota;c__Polyangia;o__Palsa-1104;f__JAEUJZ01;g__JAGNNG01;s__	No Cluster Assigned	0.758809				Effluent	State A	Week 2
BIN0005	6067229	1	k101_893762	9338		d__Bacteria;p__Myxococcota;c__Polyangia;o__Palsa-1104;f__JAEUJZ01;g__JAGNNG01;s__	40	0.726549				Effluent	State A	Week 2
BIN0000	15737678	1	k101_610855	5413			No Cluster Assigned	0.483204				Effluent	State A	Week 2
BIN0014	9717762	1	k101_283712	4380		d__Bacteria;p__Bacteroidota;c__Bacteroidia;o__AKYH767-A;f__OLB10;g__OLB10;s__OLB10	No Cluster Assigned	0.967094				Effluent	State A	Week 2
BIN0005	6067229	1	k101_552246	4154		d__Bacteria;p__Myxococcota;c__Polyangia;o__Palsa-1104;f__JAEUJZ01;g__JAGNNG01;s__	No Cluster Assigned	1.63325				Effluent	State A	Week 2
BIN0005	6067229	1	k101_864262	5976		d__Bacteria;p__Myxococcota;c__Polyangia;o__Palsa-1104;f__JAEUJZ01;g__JAGNNG01;s__	No Cluster Assigned	1.13529				Effluent	State A	Week 2
BIN0011	2333080	1	k101_295476	2233		d__Bacteria;p__Proteobacteria;c__Gammaproteobacteria;o__Steroidobacterales;f__Steroidobacteraceae;g__RPQJ01;s__	No Cluster Assigned	7.90116			MOBH	Effluent	State A	Week 2
BIN0000	15737678	1	k101_535201	4426			17	0.590959				Effluent	State A	Week 2
BIN0005	6067229	1	k101_745235	3134		d__Bacteria;p__Myxococcota;c__Polyangia;o__Palsa-1104;f__JAEUJZ01;g__JAGNNG01;s__	No Cluster Assigned	2.16481				Effluent	State A	Week 2
BIN0005	6067229	1	k101_864262	5976		d__Bacteria;p__Myxococcota;c__Polyangia;o__Palsa-1104;f__JAEUJZ01;g__JAGNNG01;s__	No Cluster Assigned	1.13529				Effluent	State A	Week 2
BIN0005	6067229	2	k101_893762	9338		d__Bacteria;p__Myxococcota;c__Polyangia;o__Palsa-1104;f__JAEUJZ01;g__JAGNNG01;s__	40	1.4531				Effluent	State A	Week 2
BIN0004	4762767	13	k101_821451	2828		Unclassified	No Cluster Assigned	39.7296				Effluent	State A	Week 2
BIN0050	217665	4	k101_377136	7102		Unclassified	52	106.512				Effluent	State A	Week 2
BIN0001	9061211	1	k101_860266	4304		Unclassified	No Cluster Assigned	1.05548				Effluent	State A	Week 2
BIN0001	9061211	1	k101_349496	2871		Unclassified	23	1.5823				Effluent	State A	Week 2
BIN0000	15737678	1	k101_609901	3425			51	0.763674				Effluent	State A	Week 2
BIN0000	15737678	1	k101_431588	2981			No Cluster Assigned	0.877418				Effluent	State A	Week 2
BIN0000	15737678	1	k101_494623	5576			No Cluster Assigned	0.469079				Effluent	State A	Week 2
BIN0000	15737678	1	k101_536470	4865			No Cluster Assigned	0.537633				Effluent	State A	Week 2
BIN0000	15737678	1	k101_637797	7729			33	0.338412				Effluent	State A	Week 2
BIN0000	15737678	1	k101_859248	3495			13	0.748378				Effluent	State A	Week 2
BIN0000	15737678	1	k101_252059	8010			No Cluster Assigned	0.32654				Effluent	State A	Week 2
BIN0000	15737678	1	k101_263640	5728			No Cluster Assigned	0.456631				Effluent	State A	Week 2
BIN0000	15737678	1	k101_559001	3049			17	0.857849			MOBH	Effluent	State A	Week 2
BIN0000	15737678	1	k101_885809	3119			10	0.838597	MPF_G	mate-pair-formation	G_tfc15;G_tfc14;G_tfc13;G_tfc12	Effluent	State A	Week 2
BIN0001	9061211	1	k101_378784	2525		Unclassified	11	1.79913			F_traL	Effluent	State A	Week 2
BIN0001	9061211	1	k101_404390	4955		Unclassified	No Cluster Assigned	0.91681				Effluent	State A	Week 2
BIN0009	2319185	1	k101_771709	2498		d__Bacteria;p__Proteobacteria;c__Gammaproteobacteria;o__Competibacterales;f__Competibacteraceae;g__RXIW01;s__RXIW01	No Cluster Assigned	7.10528			F_traU;F_trbC	Effluent	State A	Week 2
BIN0004	4762767	1	k101_368853	1152		Unclassified	No Cluster Assigned	7.50235			F_traG	Effluent	State A	Week 2
BIN0009	2319185	1	k101_914399	9108		d__Bacteria;p__Proteobacteria;c__Gammaproteobacteria;o__Competibacterales;f__Competibacteraceae;g__RXIW01;s__RXIW01	No Cluster Assigned	1.94873				Effluent	State A	Week 2
BIN0003	6898713	1	k101_796939	1792		d__Bacteria;p__Proteobacteria;c__Gammaproteobacteria;o__Burkholderiales;f__Rhodocyclaceae;g__Zoogloea;s__Zoogloea	12	3.32968			virb4;F_traV	Effluent	State A	Week 2
BIN0009	2319185	1	k101_235792	2276		d__Bacteria;p__Proteobacteria;c__Gammaproteobacteria;o__Competibacterales;f__Competibacteraceae;g__RXIW01;s__RXIW01	No Cluster Assigned	7.79833			T_virB5	Effluent	State A	Week 2
BIN0001	9061211	1	k101_235792	2276		Unclassified	No Cluster Assigned	1.99595			T_virB5	Effluent	State A	Week 2
BIN0000	15737678	1	k101_235792	2276			No Cluster Assigned	1.1492			T_virB5	Effluent	State A	Week 2
BIN0032	1309349	6	k101_235792	2276		d__Bacteria;p__Proteobacteria;c__Gammaproteobacteria;o__Pseudomonadales;f__UBA5862;g__;s__	No Cluster Assigned	82.8767			T_virB5	Effluent	State A	Week 2
BIN0005	6067229	2	k101_360566	3136		d__Bacteria;p__Myxococcota;c__Polyangia;o__Palsa-1104;f__JAEUJZ01;g__JAGNNG01;s__	53	4.32686				Effluent	State A	Week 2
BIN0005	6067229	1	k101_521594	4426		d__Bacteria;p__Myxococcota;c__Polyangia;o__Palsa-1104;f__JAEUJZ01;g__JAGNNG01;s__	40	1.53288				Effluent	State A	Week 2
BIN0005	6067229	1	k101_745235	3134		d__Bacteria;p__Myxococcota;c__Polyangia;o__Palsa-1104;f__JAEUJZ01;g__JAGNNG01;s__	No Cluster Assigned	2.16481				Effluent	State A	Week 2
BIN0005	6067229	3	k101_816490	4248		d__Bacteria;p__Myxococcota;c__Polyangia;o__Palsa-1104;f__JAEUJZ01;g__JAGNNG01;s__	53	4.79132				Effluent	State A	Week 2
BIN0004	4762767	1	k101_811036	6241		Unclassified	27	1.38483				Effluent	State A	Week 2
BIN0004	4762767	1	k101_821451	2828		Unclassified	No Cluster Assigned	3.05612				Effluent	State A	Week 2
BIN0004	4762767	1	k101_816561	3985		Unclassified	No Cluster Assigned	2.16881				Effluent	State A	Week 2
BIN0001	9061211	1	k101_487316	2883		Unclassified	No Cluster Assigned	1.57572				Effluent	State A	Week 2
BIN0014	9717762	1	k101_896819	2550	lnu(H)	d__Bacteria;p__Bacteroidota;c__Bacteroidia;o__AKYH767-A;f__OLB10;g__OLB10;s__OLB10	No Cluster Assigned	1.66113				Effluent	State A	Week 2
BIN0001	9061211	1	k101_708876	13188		Unclassified	No Cluster Assigned	0.344464				Effluent	State A	Week 2
BIN0008	3041131	1	k101_505100	2468		d__Bacteria;p__Proteobacteria;c__Gammaproteobacteria;o__Xanthomonadales;f__Rhodanobacteraceae;g__Tahibacter;s__	8	5.4844	MPF_G	mate-pair-formation	G_tfc2;G_tfc3	Effluent	State A	Week 2
BIN0008	3041131	1	k101_889650	7800		d__Bacteria;p__Proteobacteria;c__Gammaproteobacteria;o__Xanthomonadales;f__Rhodanobacteraceae;g__Tahibacter;s__	5	1.73532	MPF_G	mate-pair-formation	G_tfc22;G_tfc23;G_tfc24;virb4;G_tfc15;G_tfc14	Effluent	State A	Week 2
BIN0008	3041131	1	k101_889650	7800		d__Bacteria;p__Proteobacteria;c__Gammaproteobacteria;o__Xanthomonadales;f__Rhodanobacteraceae;g__Tahibacter;s__	5	1.73532	MPF_T	mate-pair-formation	G_tfc22;G_tfc23;G_tfc24;virb4;G_tfc15;G_tfc14	Effluent	State A	Week 2
BIN0008	3041131	1	k101_889650	7800		d__Bacteria;p__Proteobacteria;c__Gammaproteobacteria;o__Xanthomonadales;f__Rhodanobacteraceae;g__Tahibacter;s__	5	1.73532	MPF_G	mate-pair-formation	G_tfc22;G_tfc23;G_tfc24;virb4;G_tfc15;G_tfc14	Effluent	State A	Week 2
BIN0006	3375687	1	k101_754689	4060		d__Bacteria;p__Myxococcota;c__Myxococcia;o__Myxococcales;f__Anaeromyxobacteraceae;g__JADKCZ01;s__	No Cluster Assigned	3.00345				Effluent	State A	Week 2
BIN0000	15737678	1	k101_464171	5335			No Cluster Assigned	0.490269				Effluent	State A	Week 2
BIN0000	15737678	1	k101_263731	15447			No Cluster Assigned	0.169326			virb4	Effluent	State A	Week 2
BIN0000	15737678	1	k101_904695	6122			No Cluster Assigned	0.427243				Effluent	State A	Week 2
BIN0007	1429100	1	k101_494818	4276		d__Bacteria;p__Nitrospirota;c__Nitrospiria;o__Nitrospirales;f__Nitrospiraceae;g__Nitrospira_A;s__Nitrospira_A	14	6.7361			virb4;F_traV;F_traB	Effluent	State A	Week 2
BIN0004	4762767	7	k101_405699	6037		Unclassified	No Cluster Assigned	10.0214				Effluent	State A	Week 2
BIN0049	363350	1	k101_537929	3264		d__Bacteria;p__Proteobacteria;c__Gammaproteobacteria;o__Competibacterales;f__Competibacteraceae;g__RXIV01;s__RXIV01	No Cluster Assigned	34.7083				Effluent	State A	Week 2
BIN0049	363350	1	k101_799208	2090		d__Bacteria;p__Proteobacteria;c__Gammaproteobacteria;o__Competibacterales;f__Competibacteraceae;g__RXIV01;s__RXIV01	11	54.2048			F_traK;F_traB	Effluent	State A	Week 2
BIN0000	15737678	1	k101_505958	3250			No Cluster Assigned	0.804795				Effluent	State A	Week 2
BIN0000	15737678	1	k101_805553	3971			No Cluster Assigned	0.658671				Effluent	State A	Week 2
BIN0000	15737678	1	k101_848539	4782			No Cluster Assigned	0.546964				Effluent	State A	Week 2
BIN0005	6067229	2	k101_741816	5078		d__Bacteria;p__Myxococcota;c__Polyangia;o__Palsa-1104;f__JAEUJZ01;g__JAGNNG01;s__	No Cluster Assigned	2.67212				Effluent	State A	Week 2
BIN0005	6067229	3	k101_893762	9338		d__Bacteria;p__Myxococcota;c__Polyangia;o__Palsa-1104;f__JAEUJZ01;g__JAGNNG01;s__	40	2.17965				Effluent	State A	Week 2
BIN0000	15737678	3	k101_417666	3877			No Cluster Assigned	2.02392				Effluent	State A	Week 2
BIN0000	15737678	1	k101_720689	5416			No Cluster Assigned	0.482936				Effluent	State A	Week 2
BIN0001	9061211	1	k101_526913	2943		Unclassified	No Cluster Assigned	1.54359				Effluent	State A	Week 2
BIN0000	15737678	1	k101_559001	3049			17	0.857849			MOBH	Effluent	State A	Week 2
BIN0000	15737678	1	k101_710432	6230			No Cluster Assigned	0.419837				Effluent	State A	Week 2
BIN0057	183482	1	k101_488448	6464			No Cluster Assigned	34.7068			F_traF;F_traH;F_traG	Effluent	State A	Week 2
BIN0001	9061211	1	k101_774629	15849		Unclassified	No Cluster Assigned	0.28663				Effluent	State A	Week 2
BIN0000	15737678	1	k101_252059	8010			No Cluster Assigned	0.32654				Effluent	State A	Week 2
BIN0000	15737678	1	k101_263731	15447			No Cluster Assigned	0.169326			virb4	Effluent	State A	Week 2
BIN0000	15737678	1	k101_694955	8941			No Cluster Assigned	0.292538				Effluent	State A	Week 2
BIN0001	9061211	1	k101_383998	1235		Unclassified	4	3.67837			virb4	Effluent	State A	Week 2
BIN0005	6067229	3	k101_287252	3666		d__Bacteria;p__Myxococcota;c__Polyangia;o__Palsa-1104;f__JAEUJZ01;g__JAGNNG01;s__	No Cluster Assigned	5.55198				Effluent	State A	Week 2
BIN0005	6067229	1	k101_317199	13359		d__Bacteria;p__Myxococcota;c__Polyangia;o__Palsa-1104;f__JAEUJZ01;g__JAGNNG01;s__	No Cluster Assigned	0.507861				Effluent	State A	Week 2
BIN0005	6067229	1	k101_352999	2233		d__Bacteria;p__Myxococcota;c__Polyangia;o__Palsa-1104;f__JAEUJZ01;g__JAGNNG01;s__	8	3.0383			G_tfc9;G_tfc8;G_tfc7;t4cp1	Effluent	State A	Week 2
BIN0005	6067229	1	k101_383998	1235		d__Bacteria;p__Myxococcota;c__Polyangia;o__Palsa-1104;f__JAEUJZ01;g__JAGNNG01;s__	4	5.49353			virb4	Effluent	State A	Week 2
BIN0005	6067229	1	k101_460086	7962		d__Bacteria;p__Myxococcota;c__Polyangia;o__Palsa-1104;f__JAEUJZ01;g__JAGNNG01;s__	No Cluster Assigned	0.852112				Effluent	State A	Week 2
BIN0005	6067229	2	k101_496881	2525		d__Bacteria;p__Myxococcota;c__Polyangia;o__Palsa-1104;f__JAEUJZ01;g__JAGNNG01;s__	No Cluster Assigned	5.37387				Effluent	State A	Week 2
BIN0005	6067229	1	k101_558124	5951		d__Bacteria;p__Myxococcota;c__Polyangia;o__Palsa-1104;f__JAEUJZ01;g__JAGNNG01;s__	No Cluster Assigned	1.14006				Effluent	State A	Week 2
BIN0005	6067229	1	k101_574493	4912		d__Bacteria;p__Myxococcota;c__Polyangia;o__Palsa-1104;f__JAEUJZ01;g__JAGNNG01;s__	No Cluster Assigned	1.38121				Effluent	State A	Week 2
BIN0005	6067229	4	k101_632931	6411		d__Bacteria;p__Myxococcota;c__Polyangia;o__Palsa-1104;f__JAEUJZ01;g__JAGNNG01;s__	No Cluster Assigned	4.23305				Effluent	State A	Week 2
BIN0005	6067229	1	k101_778650	2631		d__Bacteria;p__Myxococcota;c__Polyangia;o__Palsa-1104;f__JAEUJZ01;g__JAGNNG01;s__	No Cluster Assigned	2.57868				Effluent	State A	Week 2
BIN0005	6067229	2	k101_816490	4248		d__Bacteria;p__Myxococcota;c__Polyangia;o__Palsa-1104;f__JAEUJZ01;g__JAGNNG01;s__	53	3.19422				Effluent	State A	Week 2
BIN0000	15737678	1	k101_338910	8492			21	0.308006				Effluent	State A	Week 2
BIN0019	1209488	1	k101_537413	1750		d__Bacteria;p__Bacteroidota;c__Bacteroidia;o__Chitinophagales;f__Chitinophagaceae;g__JJ008;s__	3	19.4478			T_virB8;T_virB9	Effluent	State A	Week 2
BIN0004	4762767	1	k101_394498	7951		Unclassified	No Cluster Assigned	1.087				Effluent	State A	Week 2
BIN0000	15737678	1	k101_782673	3086			No Cluster Assigned	0.847564				Effluent	State A	Week 2
BIN0011	2333080	1	k101_308766	2279		d__Bacteria;p__Proteobacteria;c__Gammaproteobacteria;o__Steroidobacterales;f__Steroidobacteraceae;g__RPQJ01;s__	No Cluster Assigned	7.74168			F_traE;F_traK	Effluent	State A	Week 2
BIN0011	2333080	1	k101_463969	4000		d__Bacteria;p__Proteobacteria;c__Gammaproteobacteria;o__Steroidobacterales;f__Steroidobacteraceae;g__RPQJ01;s__	No Cluster Assigned	4.41082				Effluent	State A	Week 2
BIN0011	2333080	1	k101_741700	7343		d__Bacteria;p__Proteobacteria;c__Gammaproteobacteria;o__Steroidobacterales;f__Steroidobacteraceae;g__RPQJ01;s__	No Cluster Assigned	2.40274				Effluent	State A	Week 2
BIN0011	2333080	1	k101_772609	14169		d__Bacteria;p__Proteobacteria;c__Gammaproteobacteria;o__Steroidobacterales;f__Steroidobacteraceae;g__RPQJ01;s__	9	1.2452				Effluent	State A	Week 2
BIN0007	1429100	1	k101_352756	1347		d__Bacteria;p__Nitrospirota;c__Nitrospiria;o__Nitrospirales;f__Nitrospiraceae;g__Nitrospira_A;s__Nitrospira_A	No Cluster Assigned	21.3835	MPF_F	mate-pair-formation	F_traH	Effluent	State A	Week 2
BIN0007	1429100	1	k101_487990	2136		d__Bacteria;p__Nitrospirota;c__Nitrospiria;o__Nitrospirales;f__Nitrospiraceae;g__Nitrospira_A;s__Nitrospira_A	50	13.4848			F_traH;F_traG	Effluent	State A	Week 2
BIN0007	1429100	1	k101_558124	5951		d__Bacteria;p__Nitrospirota;c__Nitrospiria;o__Nitrospirales;f__Nitrospiraceae;g__Nitrospira_A;s__Nitrospira_A	No Cluster Assigned	4.84012				Effluent	State A	Week 2
BIN0007	1429100	1	k101_681115	8479		d__Bacteria;p__Nitrospirota;c__Nitrospiria;o__Nitrospirales;f__Nitrospiraceae;g__Nitrospira_A;s__Nitrospira_A	No Cluster Assigned	3.39705				Effluent	State A	Week 2
BIN0003	6898713	1	k101_463969	4000		d__Bacteria;p__Proteobacteria;c__Gammaproteobacteria;o__Burkholderiales;f__Rhodocyclaceae;g__Zoogloea;s__Zoogloea	No Cluster Assigned	1.4917				Effluent	State A	Week 2
BIN0005	6067229	1	k101_521594	4426		d__Bacteria;p__Myxococcota;c__Polyangia;o__Palsa-1104;f__JAEUJZ01;g__JAGNNG01;s__	40	1.53288				Effluent	State A	Week 2
BIN0005	6067229	1	k101_864262	5976		d__Bacteria;p__Myxococcota;c__Polyangia;o__Palsa-1104;f__JAEUJZ01;g__JAGNNG01;s__	No Cluster Assigned	1.13529				Effluent	State A	Week 2
BIN0009	2319185	6	k101_237947	2331		d__Bacteria;p__Proteobacteria;c__Gammaproteobacteria;o__Competibacterales;f__Competibacteraceae;g__RXIW01;s__RXIW01	No Cluster Assigned	45.686			t4cp1;I_trbA	Effluent	State A	Week 2
BIN0009	2319185	2	k101_237947	2331		d__Bacteria;p__Proteobacteria;c__Gammaproteobacteria;o__Competibacterales;f__Competibacteraceae;g__RXIW01;s__RXIW01	No Cluster Assigned	15.2287			t4cp1;I_trbA	Effluent	State A	Week 2
BIN0014	9717762	1	k101_821451	2828		d__Bacteria;p__Bacteroidota;c__Bacteroidia;o__AKYH767-A;f__OLB10;g__OLB10;s__OLB10	No Cluster Assigned	1.49783				Effluent	State A	Week 2
BIN0000	15737678	1	k101_238132	2725			44	0.959847				Effluent	State A	Week 2
BIN0000	15737678	1	k101_238132	2725			44	0.959847				Effluent	State A	Week 2
BIN0000	15737678	1	k101_238132	2725			44	0.959847				Effluent	State A	Week 2
BIN0000	15737678	1	k101_238132	2725			44	0.959847				Effluent	State A	Week 2
BIN0000	15737678	1	k101_238132	2725			44	0.959847				Effluent	State A	Week 2
BIN0012	2501637	1	k101_238132	2725		d__Bacteria;p__Cyanobacteria;c__Vampirovibrionia;o__Obscuribacterales;f__Obscuribacteraceae;g__Obscuribacter;s__Obscuribacter	44	6.03835				Effluent	State A	Week 2
BIN0000	15737678	1	k101_238132	2725			44	0.959847				Effluent	State A	Week 2
BIN0000	15737678	1	k101_238132	2725			44	0.959847				Effluent	State A	Week 2
BIN0000	15737678	1	k101_238132	2725			44	0.959847				Effluent	State A	Week 2
BIN0000	15737678	1	k101_238132	2725			44	0.959847				Effluent	State A	Week 2
BIN0000	15737678	1	k101_238132	2725			44	0.959847				Effluent	State A	Week 2
BIN0000	15737678	1	k101_238132	2725			44	0.959847				Effluent	State A	Week 2
BIN0000	15737678	1	k101_238132	2725			44	0.959847				Effluent	State A	Week 2
BIN0000	15737678	1	k101_238132	2725			44	0.959847				Effluent	State A	Week 2
BIN0000	15737678	1	k101_238132	2725			44	0.959847				Effluent	State A	Week 2
BIN0001	9061211	1	k101_238132	2725		Unclassified	44	1.66708				Effluent	State A	Week 2
BIN0000	15737678	1	k101_238132	2725			44	0.959847				Effluent	State A	Week 2
BIN0000	15737678	1	k101_238132	2725			44	0.959847				Effluent	State A	Week 2
BIN0014	9717762	1	k101_238132	2725		d__Bacteria;p__Bacteroidota;c__Bacteroidia;o__AKYH767-A;f__OLB10;g__OLB10;s__OLB10	44	1.55445				Effluent	State A	Week 2
BIN0000	15737678	1	k101_238132	2725			44	0.959847				Effluent	State A	Week 2
BIN0000	15737678	1	k101_238132	2725			44	0.959847				Effluent	State A	Week 2
BIN0000	15737678	1	k101_238132	2725			44	0.959847				Effluent	State A	Week 2
BIN0000	15737678	1	k101_238132	2725			44	0.959847				Effluent	State A	Week 2
BIN0000	15737678	1	k101_238132	2725			44	0.959847				Effluent	State A	Week 2
BIN0014	9717762	1	k101_238132	2725		d__Bacteria;p__Bacteroidota;c__Bacteroidia;o__AKYH767-A;f__OLB10;g__OLB10;s__OLB10	44	1.55445				Effluent	State A	Week 2
BIN0000	15737678	1	k101_238132	2725			44	0.959847				Effluent	State A	Week 2
BIN0010	1037749	1	k101_238132	2725		d__Bacteria;p__Acidobacteriota;c__Acidobacteriae;o__Bryobacterales;f__Bryobacteraceae;g__TMP-7;s__TMP-7	44	14.5563				Effluent	State A	Week 2
BIN0000	15737678	1	k101_238132	2725			44	0.959847				Effluent	State A	Week 2
BIN0043	466043	1	k101_238132	2725		d__Bacteria;p__Proteobacteria;c__Gammaproteobacteria;o__Competibacterales;f__Competibacteraceae;g__RXIX01;s__	44	32.4128				Effluent	State A	Week 2
BIN0000	15737678	1	k101_238132	2725			44	0.959847				Effluent	State A	Week 2
BIN0004	4762767	1	k101_628414	11929		Unclassified	No Cluster Assigned	0.724512			T_virB3;virb4;T_virB6;T_virB9;T_virB11	Effluent	State A	Week 2
BIN0001	9061211	1	k101_658675	3310		Unclassified	No Cluster Assigned	1.37244				Effluent	State A	Week 2
BIN0001	9061211	1	k101_744939	2816		Unclassified	No Cluster Assigned	1.61321				Effluent	State A	Week 2
BIN0020	806050	2	k101_325522	2824		d__Bacteria;p__Proteobacteria;c__Gammaproteobacteria;o__Xanthomonadales;f__Ahniellaceae;g__JADKHK01;s__	No Cluster Assigned	36.167				Effluent	State A	Week 2
BIN0001	9061211	1	k101_352999	2233		Unclassified	8	2.03439			G_tfc9;G_tfc8;G_tfc7;t4cp1	Effluent	State A	Week 2
BIN0000	15737678	1	k101_283712	4380			No Cluster Assigned	0.597165				Effluent	State A	Week 2
BIN0000	15737678	1	k101_801527	4997			No Cluster Assigned	0.523431				Effluent	State A	Week 2
BIN0000	15737678	1	k101_894207	3229			13	0.810029				Effluent	State A	Week 2
BIN0006	3375687	1	k101_263731	15447		d__Bacteria;p__Myxococcota;c__Myxococcia;o__Myxococcales;f__Anaeromyxobacteraceae;g__JADKCZ01;s__	No Cluster Assigned	0.78941			virb4	Effluent	State A	Week 2
BIN0005	6067229	1	k101_360566	3136		d__Bacteria;p__Myxococcota;c__Polyangia;o__Palsa-1104;f__JAEUJZ01;g__JAGNNG01;s__	53	2.16343				Effluent	State A	Week 2
BIN0005	6067229	6	k101_460086	7962		d__Bacteria;p__Myxococcota;c__Polyangia;o__Palsa-1104;f__JAEUJZ01;g__JAGNNG01;s__	No Cluster Assigned	5.11267				Effluent	State A	Week 2
BIN0000	15737678	1	k101_567502	7223			No Cluster Assigned	0.362119				Effluent	State A	Week 2
BIN0000	15737678	1	k101_637797	7729			33	0.338412				Effluent	State A	Week 2
BIN0000	15737678	1	k101_876433	3720			No Cluster Assigned	0.703114				Effluent	State A	Week 2
BIN0000	15737678	1	k101_238716	2320			9	1.12741				Effluent	State A	Week 2
BIN0000	15737678	1	k101_238716	2320			9	1.12741				Effluent	State A	Week 2
BIN0000	15737678	1	k101_238716	2320			9	1.12741				Effluent	State A	Week 2
BIN0000	15737678	1	k101_238716	2320			9	1.12741				Effluent	State A	Week 2
BIN0003	6898713	1	k101_238716	2320		d__Bacteria;p__Proteobacteria;c__Gammaproteobacteria;o__Burkholderiales;f__Rhodocyclaceae;g__Zoogloea;s__Zoogloea	9	2.57189				Effluent	State A	Week 2
BIN0000	15737678	1	k101_238716	2320			9	1.12741				Effluent	State A	Week 2
BIN0000	15737678	1	k101_238716	2320			9	1.12741				Effluent	State A	Week 2
BIN0000	15737678	7	k101_238716	2320			9	7.89184				Effluent	State A	Week 2
BIN0000	15737678	6	k101_238716	2320			9	6.76444				Effluent	State A	Week 2
BIN0005	6067229	1	k101_238716	2320		d__Bacteria;p__Myxococcota;c__Polyangia;o__Palsa-1104;f__JAEUJZ01;g__JAGNNG01;s__	9	2.92436				Effluent	State A	Week 2
BIN0000	15737678	1	k101_238716	2320			9	1.12741				Effluent	State A	Week 2
BIN0003	6898713	1	k101_238716	2320		d__Bacteria;p__Proteobacteria;c__Gammaproteobacteria;o__Burkholderiales;f__Rhodocyclaceae;g__Zoogloea;s__Zoogloea	9	2.57189				Effluent	State A	Week 2
BIN0000	15737678	1	k101_238716	2320			9	1.12741				Effluent	State A	Week 2
BIN0000	15737678	1	k101_238716	2320			9	1.12741				Effluent	State A	Week 2
BIN0000	15737678	1	k101_238716	2320			9	1.12741				Effluent	State A	Week 2
BIN0000	15737678	1	k101_238716	2320			9	1.12741				Effluent	State A	Week 2
BIN0011	2333080	1	k101_238716	2320		d__Bacteria;p__Proteobacteria;c__Gammaproteobacteria;o__Steroidobacterales;f__Steroidobacteraceae;g__RPQJ01;s__	9	7.60487				Effluent	State A	Week 2
BIN0063	111990	2	k101_238716	2320		Unclassified	9	316.863				Effluent	State A	Week 2
BIN0002	6437698	1	k101_238716	2320		d__Bacteria;p__Myxococcota;c__Polyangia;o__Polyangiales;f__Ga0077539;g__;s__	9	2.75607				Effluent	State A	Week 2
BIN0001	9061211	1	k101_238716	2320		Unclassified	9	1.9581				Effluent	State A	Week 2
BIN0000	15737678	1	k101_238716	2320			9	1.12741				Effluent	State A	Week 2
BIN0014	9717762	1	k101_238716	2320		d__Bacteria;p__Bacteroidota;c__Bacteroidia;o__AKYH767-A;f__OLB10;g__OLB10;s__OLB10	9	1.82581				Effluent	State A	Week 2
BIN0016	935836	1	k101_238716	2320		d__Bacteria;p__Bacteroidota;c__Bacteroidia;o__Chitinophagales;f__Chitinophagaceae;g__Ferruginibacter;s__Ferruginibacter	9	18.9593				Effluent	State A	Week 2
BIN0000	15737678	1	k101_238716	2320			9	1.12741				Effluent	State A	Week 2
BIN0006	3375687	1	k101_238716	2320		d__Bacteria;p__Myxococcota;c__Myxococcia;o__Myxococcales;f__Anaeromyxobacteraceae;g__JADKCZ01;s__	9	5.25604				Effluent	State A	Week 2
BIN0000	15737678	1	k101_238716	2320			9	1.12741				Effluent	State A	Week 2
BIN0000	15737678	9	k101_238716	2320			9	10.1467				Effluent	State A	Week 2
BIN0000	15737678	1	k101_263731	15447			No Cluster Assigned	0.169326			virb4	Effluent	State A	Week 2
BIN0000	15737678	1	k101_431588	2981			No Cluster Assigned	0.877418				Effluent	State A	Week 2
BIN0000	15737678	1	k101_798546	2680			No Cluster Assigned	0.975964				Effluent	State A	Week 2
BIN0000	15737678	1	k101_865724	2789			No Cluster Assigned	0.937821				Effluent	State A	Week 2
BIN0004	4762767	1	k101_834593	3764		Unclassified	No Cluster Assigned	2.29615				Effluent	State A	Week 2
BIN0000	15737678	1	k101_805553	3971			No Cluster Assigned	0.658671				Effluent	State A	Week 2
BIN0016	935836	1	k101_864262	5976		d__Bacteria;p__Bacteroidota;c__Bacteroidia;o__Chitinophagales;f__Chitinophagaceae;g__Ferruginibacter;s__Ferruginibacter	No Cluster Assigned	7.36036				Effluent	State A	Week 2
BIN0021	1151817	1	k101_914399	9108		d__Bacteria;p__Proteobacteria;c__Gammaproteobacteria;o__Burkholderiales;f__Usitatibacteraceae;g__FEB-7;s__	No Cluster Assigned	3.92376				Effluent	State A	Week 2
BIN0005	6067229	3	k101_333665	4192		d__Bacteria;p__Myxococcota;c__Polyangia;o__Palsa-1104;f__JAEUJZ01;g__JAGNNG01;s__	No Cluster Assigned	4.85533				Effluent	State A	Week 2
BIN0005	6067229	1	k101_460086	7962		d__Bacteria;p__Myxococcota;c__Polyangia;o__Palsa-1104;f__JAEUJZ01;g__JAGNNG01;s__	No Cluster Assigned	0.852112				Effluent	State A	Week 2
BIN0009	2319185	13	k101_632700	2923		d__Bacteria;p__Proteobacteria;c__Gammaproteobacteria;o__Competibacterales;f__Competibacteraceae;g__RXIW01;s__RXIW01	No Cluster Assigned	78.9384				Effluent	State A	Week 2
BIN0054	146585	1	k101_813283	4763		Unclassified	No Cluster Assigned	58.9575				Effluent	State A	Week 2
BIN0000	15737678	1	k101_389300	2720			No Cluster Assigned	0.961611				Effluent	State A	Week 2
BIN0005	6067229	1	k101_251692	3229		d__Bacteria;p__Myxococcota;c__Polyangia;o__Palsa-1104;f__JAEUJZ01;g__JAGNNG01;s__	No Cluster Assigned	2.10112				Effluent	State A	Week 2
BIN0005	6067229	1	k101_263640	5728		d__Bacteria;p__Myxococcota;c__Polyangia;o__Palsa-1104;f__JAEUJZ01;g__JAGNNG01;s__	No Cluster Assigned	1.18445				Effluent	State A	Week 2
BIN0005	6067229	1	k101_360566	3136		d__Bacteria;p__Myxococcota;c__Polyangia;o__Palsa-1104;f__JAEUJZ01;g__JAGNNG01;s__	53	2.16343				Effluent	State A	Week 2
BIN0005	6067229	1	k101_498957	2782		d__Bacteria;p__Myxococcota;c__Polyangia;o__Palsa-1104;f__JAEUJZ01;g__JAGNNG01;s__	No Cluster Assigned	2.43872				Effluent	State A	Week 2
BIN0005	6067229	2	k101_521594	4426		d__Bacteria;p__Myxococcota;c__Polyangia;o__Palsa-1104;f__JAEUJZ01;g__JAGNNG01;s__	40	3.06575				Effluent	State A	Week 2
BIN0005	6067229	2	k101_558124	5951		d__Bacteria;p__Myxococcota;c__Polyangia;o__Palsa-1104;f__JAEUJZ01;g__JAGNNG01;s__	No Cluster Assigned	2.28013				Effluent	State A	Week 2
BIN0005	6067229	2	k101_632931	6411		d__Bacteria;p__Myxococcota;c__Polyangia;o__Palsa-1104;f__JAEUJZ01;g__JAGNNG01;s__	No Cluster Assigned	2.11652				Effluent	State A	Week 2
BIN0005	6067229	1	k101_672671	2877	sul1	d__Bacteria;p__Myxococcota;c__Polyangia;o__Palsa-1104;f__JAEUJZ01;g__JAGNNG01;s__	18	2.35819				Effluent	State A	Week 2
BIN0005	6067229	1	k101_692253	2787		d__Bacteria;p__Myxococcota;c__Polyangia;o__Palsa-1104;f__JAEUJZ01;g__JAGNNG01;s__	No Cluster Assigned	2.43434				Effluent	State A	Week 2
BIN0005	6067229	2	k101_694955	8941		d__Bacteria;p__Myxococcota;c__Polyangia;o__Palsa-1104;f__JAEUJZ01;g__JAGNNG01;s__	No Cluster Assigned	1.51762				Effluent	State A	Week 2
BIN0005	6067229	1	k101_724414	4545		d__Bacteria;p__Myxococcota;c__Polyangia;o__Palsa-1104;f__JAEUJZ01;g__JAGNNG01;s__	44	1.49274				Effluent	State A	Week 2
BIN0005	6067229	1	k101_816490	4248		d__Bacteria;p__Myxococcota;c__Polyangia;o__Palsa-1104;f__JAEUJZ01;g__JAGNNG01;s__	53	1.59711				Effluent	State A	Week 2
BIN0009	2319185	3	k101_914399	9108		d__Bacteria;p__Proteobacteria;c__Gammaproteobacteria;o__Competibacterales;f__Competibacteraceae;g__RXIW01;s__RXIW01	No Cluster Assigned	5.84618				Effluent	State A	Week 2
BIN0005	6067229	1	k101_360566	3136		d__Bacteria;p__Myxococcota;c__Polyangia;o__Palsa-1104;f__JAEUJZ01;g__JAGNNG01;s__	53	2.16343				Effluent	State A	Week 2
BIN0005	6067229	1	k101_498957	2782		d__Bacteria;p__Myxococcota;c__Polyangia;o__Palsa-1104;f__JAEUJZ01;g__JAGNNG01;s__	No Cluster Assigned	2.43872				Effluent	State A	Week 2
BIN0005	6067229	1	k101_893762	9338		d__Bacteria;p__Myxococcota;c__Polyangia;o__Palsa-1104;f__JAEUJZ01;g__JAGNNG01;s__	40	0.726549				Effluent	State A	Week 2
BIN0005	6067229	1	k101_816490	4248		d__Bacteria;p__Myxococcota;c__Polyangia;o__Palsa-1104;f__JAEUJZ01;g__JAGNNG01;s__	53	1.59711				Effluent	State A	Week 2
BIN0001	9061211	1	k101_430615	3596		Unclassified	No Cluster Assigned	1.26329				Effluent	State A	Week 2
BIN0000	15737678	1	k101_400782	1294			No Cluster Assigned	2.02132				Effluent	State A	Week 2
BIN0000	15737678	1	k101_405699	6037			No Cluster Assigned	0.433259				Effluent	State A	Week 2
BIN0001	9061211	1	k101_860266	4304		Unclassified	No Cluster Assigned	1.05548				Effluent	State A	Week 2
BIN0000	15737678	6	k101_821451	2828			No Cluster Assigned	5.54933				Effluent	State A	Week 2
BIN0000	15737678	4	k101_859955	8649			No Cluster Assigned	1.20966				Effluent	State A	Week 2
BIN0000	15737678	8	k101_859803	3606			No Cluster Assigned	5.80274				Effluent	State A	Week 2
BIN0004	4762767	1	k101_663837	3804		Unclassified	No Cluster Assigned	2.27201				Effluent	State A	Week 2
BIN0000	15737678	2	k101_394498	7951			No Cluster Assigned	0.657926				Effluent	State A	Week 2
BIN0005	6067229	2	k101_263640	5728		d__Bacteria;p__Myxococcota;c__Polyangia;o__Palsa-1104;f__JAEUJZ01;g__JAGNNG01;s__	No Cluster Assigned	2.36889				Effluent	State A	Week 2
BIN0005	6067229	1	k101_287252	3666		d__Bacteria;p__Myxococcota;c__Polyangia;o__Palsa-1104;f__JAEUJZ01;g__JAGNNG01;s__	No Cluster Assigned	1.85066				Effluent	State A	Week 2
BIN0005	6067229	1	k101_360566	3136		d__Bacteria;p__Myxococcota;c__Polyangia;o__Palsa-1104;f__JAEUJZ01;g__JAGNNG01;s__	53	2.16343				Effluent	State A	Week 2
BIN0005	6067229	1	k101_521594	4426		d__Bacteria;p__Myxococcota;c__Polyangia;o__Palsa-1104;f__JAEUJZ01;g__JAGNNG01;s__	40	1.53288				Effluent	State A	Week 2
BIN0005	6067229	1	k101_558124	5951		d__Bacteria;p__Myxococcota;c__Polyangia;o__Palsa-1104;f__JAEUJZ01;g__JAGNNG01;s__	No Cluster Assigned	1.14006				Effluent	State A	Week 2
BIN0005	6067229	1	k101_744939	2816		d__Bacteria;p__Myxococcota;c__Polyangia;o__Palsa-1104;f__JAEUJZ01;g__JAGNNG01;s__	No Cluster Assigned	2.40927				Effluent	State A	Week 2
BIN0005	6067229	1	k101_842522	4155		d__Bacteria;p__Myxococcota;c__Polyangia;o__Palsa-1104;f__JAEUJZ01;g__JAGNNG01;s__	13	1.63286				Effluent	State A	Week 2
BIN0005	6067229	2	k101_893762	9338		d__Bacteria;p__Myxococcota;c__Polyangia;o__Palsa-1104;f__JAEUJZ01;g__JAGNNG01;s__	40	1.4531				Effluent	State A	Week 2
BIN0000	15737678	1	k101_289441	6665			No Cluster Assigned	0.392436				Effluent	State A	Week 2
BIN0000	15737678	1	k101_605555	3386			No Cluster Assigned	0.77247				Effluent	State A	Week 2
BIN0000	15737678	1	k101_705124	3241			No Cluster Assigned	0.80703				Effluent	State A	Week 2
BIN0000	15737678	1	k101_870050	3836			No Cluster Assigned	0.681852				Effluent	State A	Week 2
BIN0000	15737678	1	k101_724414	4545			44	0.575486				Effluent	State A	Week 2
BIN0003	6898713	1	k101_564112	4934		d__Bacteria;p__Proteobacteria;c__Gammaproteobacteria;o__Burkholderiales;f__Rhodocyclaceae;g__Zoogloea;s__Zoogloea	No Cluster Assigned	1.20932				Effluent	State A	Week 2
BIN0002	6437698	1	k101_402060	3868		d__Bacteria;p__Myxococcota;c__Polyangia;o__Polyangiales;f__Ga0077539;g__;s__	No Cluster Assigned	1.65307				Effluent	State A	Week 2
BIN0002	6437698	1	k101_521701	1673		d__Bacteria;p__Myxococcota;c__Polyangia;o__Polyangiales;f__Ga0077539;g__;s__	41	3.82193			F_traV	Effluent	State A	Week 2
BIN0003	6898713	1	k101_404946	3062		d__Bacteria;p__Proteobacteria;c__Gammaproteobacteria;o__Burkholderiales;f__Rhodocyclaceae;g__Zoogloea;s__Zoogloea	No Cluster Assigned	1.94866				Effluent	State A	Week 2
BIN0003	6898713	1	k101_574493	4912		d__Bacteria;p__Proteobacteria;c__Gammaproteobacteria;o__Burkholderiales;f__Rhodocyclaceae;g__Zoogloea;s__Zoogloea	No Cluster Assigned	1.21474				Effluent	State A	Week 2
BIN0006	3375687	1	k101_678168	3328		d__Bacteria;p__Myxococcota;c__Myxococcia;o__Myxococcales;f__Anaeromyxobacteraceae;g__JADKCZ01;s__	No Cluster Assigned	3.66407				Effluent	State A	Week 2
BIN0000	15737678	2	k101_350340	4227			No Cluster Assigned	1.23756				Effluent	State A	Week 2
BIN0003	6898713	1	k101_772609	14169		d__Bacteria;p__Proteobacteria;c__Gammaproteobacteria;o__Burkholderiales;f__Rhodocyclaceae;g__Zoogloea;s__Zoogloea	9	0.421116				Effluent	State A	Week 2
BIN0003	6898713	1	k101_846172	4652		d__Bacteria;p__Proteobacteria;c__Gammaproteobacteria;o__Burkholderiales;f__Rhodocyclaceae;g__Zoogloea;s__Zoogloea	No Cluster Assigned	1.28263				Effluent	State A	Week 2
BIN0016	935836	1	k101_611867	1257		d__Bacteria;p__Bacteroidota;c__Bacteroidia;o__Chitinophagales;f__Chitinophagaceae;g__Ferruginibacter;s__Ferruginibacter	7	34.9924				Effluent	State A	Week 2
BIN0005	6067229	1	k101_251692	3229		d__Bacteria;p__Myxococcota;c__Polyangia;o__Palsa-1104;f__JAEUJZ01;g__JAGNNG01;s__	No Cluster Assigned	2.10112				Effluent	State A	Week 2
BIN0001	9061211	1	k101_800267	2745		Unclassified	No Cluster Assigned	1.65493				Effluent	State A	Week 2
BIN0001	9061211	1	k101_876195	2331		Unclassified	No Cluster Assigned	1.94886				Effluent	State A	Week 2
BIN0005	6067229	1	k101_349162	5500		d__Bacteria;p__Myxococcota;c__Polyangia;o__Palsa-1104;f__JAEUJZ01;g__JAGNNG01;s__	No Cluster Assigned	1.23355				Effluent	State A	Week 2
BIN0005	6067229	1	k101_745235	3134		d__Bacteria;p__Myxococcota;c__Polyangia;o__Palsa-1104;f__JAEUJZ01;g__JAGNNG01;s__	No Cluster Assigned	2.16481				Effluent	State A	Week 2
BIN0000	15737678	1	k101_389300	2720			No Cluster Assigned	0.961611				Effluent	State A	Week 2
BIN0000	15737678	1	k101_816821	8912			No Cluster Assigned	0.29349				Effluent	State A	Week 2
BIN0000	15737678	1	k101_263731	15447			No Cluster Assigned	0.169326			virb4	Effluent	State A	Week 2
BIN0000	15737678	1	k101_352756	1347			No Cluster Assigned	1.94178	MPF_F	mate-pair-formation	F_traH	Effluent	State A	Week 2
BIN0000	15737678	7	k101_809666	5794			No Cluster Assigned	3.16001	MPF_F	mate-pair-formation	F_traG;F_traH;F_traF;F_trbC	Effluent	State A	Week 2
BIN0001	9061211	1	k101_618796	2745		Unclassified	No Cluster Assigned	1.65493				Effluent	State A	Week 2
BIN0024	420769	1	k101_494623	5576		d__Bacteria;p__Bacteroidota;c__Bacteroidia;o__AKYH767-A;f__2013-40CM-41-45;g__CAINVI01;s__	No Cluster Assigned	17.5446				Effluent	State A	Week 2
BIN0001	9061211	1	k101_494623	5576		Unclassified	No Cluster Assigned	0.814705				Effluent	State A	Week 2
BIN0011	2333080	4	k101_663837	3804		d__Bacteria;p__Proteobacteria;c__Gammaproteobacteria;o__Steroidobacterales;f__Steroidobacteraceae;g__RPQJ01;s__	No Cluster Assigned	18.5524				Effluent	State A	Week 2
BIN0011	2333080	74	k101_694955	8941		d__Bacteria;p__Proteobacteria;c__Gammaproteobacteria;o__Steroidobacterales;f__Steroidobacteraceae;g__RPQJ01;s__	No Cluster Assigned	146.024				Effluent	State A	Week 2
BIN0011	2333080	1	k101_373548	1031		d__Bacteria;p__Proteobacteria;c__Gammaproteobacteria;o__Steroidobacterales;f__Steroidobacteraceae;g__RPQJ01;s__	No Cluster Assigned	17.1128			T_virB3	Effluent	State A	Week 2
BIN0011	2333080	1	k101_463969	4000		d__Bacteria;p__Proteobacteria;c__Gammaproteobacteria;o__Steroidobacterales;f__Steroidobacteraceae;g__RPQJ01;s__	No Cluster Assigned	4.41082				Effluent	State A	Week 2
BIN0007	1429100	2	k101_487990	2136		d__Bacteria;p__Nitrospirota;c__Nitrospiria;o__Nitrospirales;f__Nitrospiraceae;g__Nitrospira_A;s__Nitrospira_A	50	26.9696			F_traH;F_traG	Effluent	State A	Week 2
BIN0001	9061211	1	k101_726124	1029		Unclassified	43	4.41476			G_tfc23;G_tfc24	Effluent	State A	Week 2
BIN0000	15737678	1	k101_840337	8240			No Cluster Assigned	0.317425				Effluent	State A	Week 2
BIN0001	9061211	1	k101_893467	5189		Unclassified	No Cluster Assigned	0.875466				Effluent	State A	Week 2
BIN0005	6067229	1	k101_632931	6411		d__Bacteria;p__Myxococcota;c__Polyangia;o__Palsa-1104;f__JAEUJZ01;g__JAGNNG01;s__	No Cluster Assigned	1.05826				Effluent	State A	Week 2
BIN0005	6067229	1	k101_816490	4248		d__Bacteria;p__Myxococcota;c__Polyangia;o__Palsa-1104;f__JAEUJZ01;g__JAGNNG01;s__	53	1.59711				Effluent	State A	Week 2
BIN0004	4762767	1	k101_633046	3330		Unclassified	No Cluster Assigned	2.59541				Effluent	State A	Week 2
BIN0008	3041131	1	k101_693080	5026		d__Bacteria;p__Proteobacteria;c__Gammaproteobacteria;o__Xanthomonadales;f__Rhodanobacteraceae;g__Tahibacter;s__	No Cluster Assigned	2.69309				Effluent	State A	Week 2
BIN0033	718549	1	k101_241440	2285		d__Bacteria;p__Proteobacteria;c__Alphaproteobacteria;o__Caulobacterales;f__Caulobacteraceae;g__Phenylobacterium;s__	No Cluster Assigned	25.0707			traU	Effluent	State A	Week 2
BIN0000	15737678	1	k101_835197	6019			27	0.434554				Effluent	State A	Week 2
BIN0000	15737678	3	k101_556375	9661			25	0.812209				Effluent	State A	Week 2
BIN0000	15737678	1	k101_747574	3387			No Cluster Assigned	0.772242				Effluent	State A	Week 2
BIN0000	15737678	1	k101_794044	4234			No Cluster Assigned	0.617757				Effluent	State A	Week 2
BIN0000	15737678	1	k101_840337	8240			No Cluster Assigned	0.317425				Effluent	State A	Week 2
BIN0010	1037749	1	k101_723357	3148		d__Bacteria;p__Acidobacteriota;c__Acidobacteriae;o__Bryobacterales;f__Bryobacteraceae;g__TMP-7;s__TMP-7	No Cluster Assigned	12.6003				Effluent	State A	Week 2
BIN0058	185151	1	k101_658675	3310		d__Bacteria;p__Patescibacteria;c__Paceibacteria;o__UBA9983_A;f__UBA9973;g__;s__	No Cluster Assigned	67.1669				Effluent	State A	Week 2
BIN0008	3041131	1	k101_869228	1187		d__Bacteria;p__Proteobacteria;c__Gammaproteobacteria;o__Xanthomonadales;f__Rhodanobacteraceae;g__Tahibacter;s__	No Cluster Assigned	11.4031			F_traF	Effluent	State A	Week 2
BIN0001	9061211	1	k101_430615	3596		Unclassified	No Cluster Assigned	1.26329				Effluent	State A	Week 2
BIN0026	680319	3	k101_863443	5021		d__Bacteria;p__Proteobacteria;c__Gammaproteobacteria;o__Burkholderiales;f__Thiobacillaceae;g__;s__	No Cluster Assigned	36.1516				Effluent	State A	Week 2
BIN0021	1151817	1	k101_414338	1388		d__Bacteria;p__Proteobacteria;c__Gammaproteobacteria;o__Burkholderiales;f__Usitatibacteraceae;g__FEB-7;s__	20	25.7476			t4cp1;G_tfc7	Effluent	State A	Week 2
BIN0003	6898713	1	k101_263640	5728		d__Bacteria;p__Proteobacteria;c__Gammaproteobacteria;o__Burkholderiales;f__Rhodocyclaceae;g__Zoogloea;s__Zoogloea	No Cluster Assigned	1.04169				Effluent	State A	Week 2
BIN0008	3041131	1	k101_889650	7800		d__Bacteria;p__Proteobacteria;c__Gammaproteobacteria;o__Xanthomonadales;f__Rhodanobacteraceae;g__Tahibacter;s__	5	1.73532	MPF_G	mate-pair-formation	G_tfc22;G_tfc23;G_tfc24;virb4;G_tfc15;G_tfc14	Effluent	State A	Week 2
BIN0008	3041131	1	k101_889650	7800		d__Bacteria;p__Proteobacteria;c__Gammaproteobacteria;o__Xanthomonadales;f__Rhodanobacteraceae;g__Tahibacter;s__	5	1.73532	MPF_T	mate-pair-formation	G_tfc22;G_tfc23;G_tfc24;virb4;G_tfc15;G_tfc14	Effluent	State A	Week 2
BIN0008	3041131	1	k101_889650	7800		d__Bacteria;p__Proteobacteria;c__Gammaproteobacteria;o__Xanthomonadales;f__Rhodanobacteraceae;g__Tahibacter;s__	5	1.73532	MPF_G	mate-pair-formation	G_tfc22;G_tfc23;G_tfc24;virb4;G_tfc15;G_tfc14	Effluent	State A	Week 2
BIN0001	9061211	3	k101_658675	3310		Unclassified	No Cluster Assigned	4.11733				Effluent	State A	Week 2
BIN0001	9061211	10	k101_772609	14169		Unclassified	9	3.20615				Effluent	State A	Week 2
BIN0005	6067229	1	k101_430615	3596		d__Bacteria;p__Myxococcota;c__Polyangia;o__Palsa-1104;f__JAEUJZ01;g__JAGNNG01;s__	No Cluster Assigned	1.88668				Effluent	State A	Week 2
BIN0005	6067229	1	k101_458539	6639		d__Bacteria;p__Myxococcota;c__Polyangia;o__Palsa-1104;f__JAEUJZ01;g__JAGNNG01;s__	56	1.02192				Effluent	State A	Week 2
BIN0005	6067229	1	k101_496881	2525		d__Bacteria;p__Myxococcota;c__Polyangia;o__Palsa-1104;f__JAEUJZ01;g__JAGNNG01;s__	No Cluster Assigned	2.68694				Effluent	State A	Week 2
BIN0005	6067229	1	k101_816490	4248		d__Bacteria;p__Myxococcota;c__Polyangia;o__Palsa-1104;f__JAEUJZ01;g__JAGNNG01;s__	53	1.59711				Effluent	State A	Week 2
BIN0011	2333080	1	k101_372181	4088		d__Bacteria;p__Proteobacteria;c__Gammaproteobacteria;o__Steroidobacterales;f__Steroidobacteraceae;g__RPQJ01;s__	No Cluster Assigned	4.31587				Effluent	State A	Week 2
BIN0017	2055164	49	k101_772609	14169		Unclassified	9	69.2659				Effluent	State A	Week 2
BIN0002	6437698	1	k101_914399	9108		d__Bacteria;p__Myxococcota;c__Polyangia;o__Polyangiales;f__Ga0077539;g__;s__	No Cluster Assigned	0.70203				Effluent	State A	Week 2
BIN0004	4762767	2	k101_243055	3059		Unclassified	No Cluster Assigned	5.65067				Effluent	State A	Week 2
BIN0033	718549	2	k101_243055	3059		d__Bacteria;p__Proteobacteria;c__Alphaproteobacteria;o__Caulobacterales;f__Caulobacteraceae;g__Phenylobacterium;s__	No Cluster Assigned	37.4544				Effluent	State A	Week 2
BIN0001	9061211	1	k101_243055	3059		Unclassified	No Cluster Assigned	1.48506				Effluent	State A	Week 2
BIN0003	6898713	1	k101_243055	3059		d__Bacteria;p__Proteobacteria;c__Gammaproteobacteria;o__Burkholderiales;f__Rhodocyclaceae;g__Zoogloea;s__Zoogloea	No Cluster Assigned	1.95057				Effluent	State A	Week 2
BIN0036	483821	1	k101_243055	3059		Unclassified	No Cluster Assigned	27.8128				Effluent	State A	Week 2
BIN0003	6898713	1	k101_243055	3059		d__Bacteria;p__Proteobacteria;c__Gammaproteobacteria;o__Burkholderiales;f__Rhodocyclaceae;g__Zoogloea;s__Zoogloea	No Cluster Assigned	1.95057				Effluent	State A	Week 2
BIN0019	1209488	1	k101_243055	3059		d__Bacteria;p__Bacteroidota;c__Bacteroidia;o__Chitinophagales;f__Chitinophagaceae;g__JJ008;s__	No Cluster Assigned	11.1257				Effluent	State A	Week 2
BIN0033	718549	1	k101_243055	3059		d__Bacteria;p__Proteobacteria;c__Alphaproteobacteria;o__Caulobacterales;f__Caulobacteraceae;g__Phenylobacterium;s__	No Cluster Assigned	18.7272				Effluent	State A	Week 2
BIN0029	1802834	1	k101_914399	9108		d__Bacteria;p__Bacteroidota;c__Bacteroidia;o__Chitinophagales;f__Saprospiraceae;g__OLB8;s__	No Cluster Assigned	2.50686				Effluent	State A	Week 2
BIN0000	15737678	1	k101_243292	1495			5	1.74955	MPF_G	mate-pair-formation	G_tfc13;G_tfc12;G_tfc11	Effluent	State A	Week 2
BIN0005	6067229	1	k101_243292	1495		d__Bacteria;p__Myxococcota;c__Polyangia;o__Palsa-1104;f__JAEUJZ01;g__JAGNNG01;s__	5	4.53814	MPF_G	mate-pair-formation	G_tfc13;G_tfc12;G_tfc11	Effluent	State A	Week 2
BIN0000	15737678	1	k101_243292	1495			5	1.74955	MPF_G	mate-pair-formation	G_tfc13;G_tfc12;G_tfc11	Effluent	State A	Week 2
BIN0001	9061211	1	k101_243292	1495		Unclassified	5	3.03866	MPF_G	mate-pair-formation	G_tfc13;G_tfc12;G_tfc11	Effluent	State A	Week 2
BIN0012	2501637	1	k101_243292	1495		d__Bacteria;p__Cyanobacteria;c__Vampirovibrionia;o__Obscuribacterales;f__Obscuribacteraceae;g__Obscuribacter;s__Obscuribacter	5	11.0064	MPF_G	mate-pair-formation	G_tfc13;G_tfc12;G_tfc11	Effluent	State A	Week 2
BIN0003	6898713	1	k101_243292	1495		d__Bacteria;p__Proteobacteria;c__Gammaproteobacteria;o__Burkholderiales;f__Rhodocyclaceae;g__Zoogloea;s__Zoogloea	5	3.99117	MPF_G	mate-pair-formation	G_tfc13;G_tfc12;G_tfc11	Effluent	State A	Week 2
BIN0023	888875	3	k101_243292	1495		d__Bacteria;p__Bacteroidota;c__Bacteroidia;o__Chitinophagales;f__Chitinophagaceae;g__Ferruginibacter;s__	5	92.9284	MPF_G	mate-pair-formation	G_tfc13;G_tfc12;G_tfc11	Effluent	State A	Week 2
BIN0019	1209488	1	k101_243292	1495		d__Bacteria;p__Bacteroidota;c__Bacteroidia;o__Chitinophagales;f__Chitinophagaceae;g__JJ008;s__	5	22.7649	MPF_G	mate-pair-formation	G_tfc13;G_tfc12;G_tfc11	Effluent	State A	Week 2
BIN0000	15737678	1	k101_243292	1495			5	1.74955	MPF_G	mate-pair-formation	G_tfc13;G_tfc12;G_tfc11	Effluent	State A	Week 2
BIN0001	9061211	1	k101_243292	1495		Unclassified	5	3.03866	MPF_G	mate-pair-formation	G_tfc13;G_tfc12;G_tfc11	Effluent	State A	Week 2
BIN0000	15737678	3	k101_243292	1495			5	5.24866	MPF_G	mate-pair-formation	G_tfc13;G_tfc12;G_tfc11	Effluent	State A	Week 2
BIN0007	1429100	1	k101_672671	2877	sul1	d__Bacteria;p__Nitrospirota;c__Nitrospiria;o__Nitrospirales;f__Nitrospiraceae;g__Nitrospira_A;s__Nitrospira_A	18	10.0117				Effluent	State A	Week 2
BIN0000	15737678	1	k101_436669	3270			No Cluster Assigned	0.799872				Effluent	State A	Week 2
BIN0000	15737678	1	k101_300676	2584			No Cluster Assigned	1.01222				Effluent	State A	Week 2
BIN0000	15737678	1	k101_310151	1131			No Cluster Assigned	2.31263			F_trbC;F_traU	Effluent	State A	Week 2
BIN0000	15737678	1	k101_600845	4815			No Cluster Assigned	0.543216				Effluent	State A	Week 2
BIN0000	15737678	1	k101_496883	3221			No Cluster Assigned	0.812041				Effluent	State A	Week 2
BIN0000	15737678	1	k101_777668	3982			No Cluster Assigned	0.656852				Effluent	State A	Week 2
BIN0011	2333080	1	k101_319345	6527		d__Bacteria;p__Proteobacteria;c__Gammaproteobacteria;o__Steroidobacterales;f__Steroidobacteraceae;g__RPQJ01;s__	No Cluster Assigned	2.70312				Effluent	State A	Week 2
BIN0011	2333080	1	k101_415877	1937		d__Bacteria;p__Proteobacteria;c__Gammaproteobacteria;o__Steroidobacterales;f__Steroidobacteraceae;g__RPQJ01;s__	5	9.10856			G_tfc15;G_tfc15;virb4	Effluent	State A	Week 2
BIN0005	6067229	2	k101_893762	9338		d__Bacteria;p__Myxococcota;c__Polyangia;o__Palsa-1104;f__JAEUJZ01;g__JAGNNG01;s__	40	1.4531				Effluent	State A	Week 2
BIN0003	6898713	3	k101_483411	4840		d__Bacteria;p__Proteobacteria;c__Gammaproteobacteria;o__Burkholderiales;f__Rhodocyclaceae;g__Zoogloea;s__Zoogloea	No Cluster Assigned	3.69843				Effluent	State A	Week 2
BIN0000	15737678	5	k101_602854	4418			No Cluster Assigned	2.96014				Effluent	State A	Week 2
BIN0001	9061211	2	k101_658675	3310		Unclassified	No Cluster Assigned	2.74489				Effluent	State A	Week 2
BIN0001	9061211	1	k101_889650	7800		Unclassified	5	0.582409	MPF_G	mate-pair-formation	G_tfc22;G_tfc23;G_tfc24;virb4;G_tfc15;G_tfc14	Effluent	State A	Week 2
BIN0001	9061211	1	k101_889650	7800		Unclassified	5	0.582409	MPF_T	mate-pair-formation	G_tfc22;G_tfc23;G_tfc24;virb4;G_tfc15;G_tfc14	Effluent	State A	Week 2
BIN0001	9061211	1	k101_889650	7800		Unclassified	5	0.582409	MPF_G	mate-pair-formation	G_tfc22;G_tfc23;G_tfc24;virb4;G_tfc15;G_tfc14	Effluent	State A	Week 2
BIN0003	6898713	1	k101_688801	1308		d__Bacteria;p__Proteobacteria;c__Gammaproteobacteria;o__Burkholderiales;f__Rhodocyclaceae;g__Zoogloea;s__Zoogloea	2	4.56177			F_traH	Effluent	State A	Week 2
BIN0026	680319	1	k101_575336	2501		d__Bacteria;p__Proteobacteria;c__Gammaproteobacteria;o__Burkholderiales;f__Thiobacillaceae;g__;s__	No Cluster Assigned	24.1926				Effluent	State A	Week 2
BIN0025	1426212	1	k101_308988	4101		d__Bacteria;p__Proteobacteria;c__Gammaproteobacteria;o__Burkholderiales;f__Rhodocyclaceae;g__JAEUNX01;s__JAEUNX01	24	7.03777				Effluent	State A	Week 2
BIN0025	1426212	1	k101_480598	2620		d__Bacteria;p__Proteobacteria;c__Gammaproteobacteria;o__Burkholderiales;f__Rhodocyclaceae;g__JAEUNX01;s__JAEUNX01	No Cluster Assigned	11.016				Effluent	State A	Week 2
BIN0025	1426212	1	k101_542063	12112		d__Bacteria;p__Proteobacteria;c__Gammaproteobacteria;o__Burkholderiales;f__Rhodocyclaceae;g__JAEUNX01;s__JAEUNX01	No Cluster Assigned	2.38292				Effluent	State A	Week 2
BIN0004	4762767	1	k101_633046	3330		Unclassified	No Cluster Assigned	2.59541				Effluent	State A	Week 2
BIN0001	9061211	1	k101_878855	1245		Unclassified	No Cluster Assigned	3.64883				Effluent	State A	Week 2
BIN0001	9061211	1	k101_244490	1634		Unclassified	No Cluster Assigned	2.78017			T_virB9;T_virB9;T_virB10	Effluent	State A	Week 2
BIN0000	15737678	1	k101_244490	1634			No Cluster Assigned	1.60072			T_virB9;T_virB9;T_virB10	Effluent	State A	Week 2
BIN0003	6898713	1	k101_488448	6464		d__Bacteria;p__Proteobacteria;c__Gammaproteobacteria;o__Burkholderiales;f__Rhodocyclaceae;g__Zoogloea;s__Zoogloea	No Cluster Assigned	0.923081			F_traF;F_traH;F_traG	Effluent	State A	Week 2
BIN0005	6067229	1	k101_496881	2525		d__Bacteria;p__Myxococcota;c__Polyangia;o__Palsa-1104;f__JAEUJZ01;g__JAGNNG01;s__	No Cluster Assigned	2.68694				Effluent	State A	Week 2
BIN0001	9061211	1	k101_430615	3596		Unclassified	No Cluster Assigned	1.26329				Effluent	State A	Week 2
BIN0027	497209	1	k101_574493	4912		d__Bacteria;p__Bacteroidota;c__Bacteroidia;o__Chitinophagales;f__JADIYW01;g__JADJSS01;s__	No Cluster Assigned	16.8543				Effluent	State A	Week 2
BIN0003	6898713	1	k101_244913	1042		d__Bacteria;p__Proteobacteria;c__Gammaproteobacteria;o__Burkholderiales;f__Rhodocyclaceae;g__Zoogloea;s__Zoogloea	14	5.72629			virb4	Effluent	State A	Week 2
BIN0007	1429100	1	k101_244913	1042		d__Bacteria;p__Nitrospirota;c__Nitrospiria;o__Nitrospirales;f__Nitrospiraceae;g__Nitrospira_A;s__Nitrospira_A	14	27.6426			virb4	Effluent	State A	Week 2
BIN0007	1429100	1	k101_244913	1042		d__Bacteria;p__Nitrospirota;c__Nitrospiria;o__Nitrospirales;f__Nitrospiraceae;g__Nitrospira_A;s__Nitrospira_A	14	27.6426			virb4	Effluent	State A	Week 2
BIN0007	1429100	1	k101_244913	1042		d__Bacteria;p__Nitrospirota;c__Nitrospiria;o__Nitrospirales;f__Nitrospiraceae;g__Nitrospira_A;s__Nitrospira_A	14	27.6426			virb4	Effluent	State A	Week 2
BIN0011	2333080	1	k101_244913	1042		d__Bacteria;p__Proteobacteria;c__Gammaproteobacteria;o__Steroidobacterales;f__Steroidobacteraceae;g__RPQJ01;s__	14	16.9321			virb4	Effluent	State A	Week 2
BIN0007	1429100	1	k101_244913	1042		d__Bacteria;p__Nitrospirota;c__Nitrospiria;o__Nitrospirales;f__Nitrospiraceae;g__Nitrospira_A;s__Nitrospira_A	14	27.6426			virb4	Effluent	State A	Week 2
BIN0006	3375687	1	k101_757696	7526		d__Bacteria;p__Myxococcota;c__Myxococcia;o__Myxococcales;f__Anaeromyxobacteraceae;g__JADKCZ01;s__	No Cluster Assigned	1.62025				Effluent	State A	Week 2
BIN0000	15737678	1	k101_761984	6920			No Cluster Assigned	0.377974				Effluent	State A	Week 2
BIN0000	15737678	1	k101_885809	3119			10	0.838597	MPF_G	mate-pair-formation	G_tfc15;G_tfc14;G_tfc13;G_tfc12	Effluent	State A	Week 2
BIN0005	6067229	1	k101_263640	5728		d__Bacteria;p__Myxococcota;c__Polyangia;o__Palsa-1104;f__JAEUJZ01;g__JAGNNG01;s__	No Cluster Assigned	1.18445				Effluent	State A	Week 2
BIN0005	6067229	1	k101_552246	4154		d__Bacteria;p__Myxococcota;c__Polyangia;o__Palsa-1104;f__JAEUJZ01;g__JAGNNG01;s__	No Cluster Assigned	1.63325				Effluent	State A	Week 2
BIN0005	6067229	1	k101_672671	2877	sul1	d__Bacteria;p__Myxococcota;c__Polyangia;o__Palsa-1104;f__JAEUJZ01;g__JAGNNG01;s__	18	2.35819				Effluent	State A	Week 2
BIN0005	6067229	1	k101_864262	5976		d__Bacteria;p__Myxococcota;c__Polyangia;o__Palsa-1104;f__JAEUJZ01;g__JAGNNG01;s__	No Cluster Assigned	1.13529				Effluent	State A	Week 2
BIN0004	4762767	1	k101_558124	5951		Unclassified	No Cluster Assigned	1.45231				Effluent	State A	Week 2
BIN0004	4762767	1	k101_560782	12272		Unclassified	No Cluster Assigned	0.704262				Effluent	State A	Week 2
BIN0004	4762767	1	k101_628414	11929		Unclassified	No Cluster Assigned	0.724512			T_virB3;virb4;T_virB6;T_virB9;T_virB11	Effluent	State A	Week 2
BIN0004	4762767	1	k101_644855	1368		Unclassified	1	6.31777			virb4	Effluent	State A	Week 2
BIN0004	4762767	1	k101_816561	3985		Unclassified	No Cluster Assigned	2.16881				Effluent	State A	Week 2
BIN0004	4762767	1	k101_819330	6858		Unclassified	No Cluster Assigned	1.26024				Effluent	State A	Week 2
BIN0006	3375687	1	k101_289141	3803		d__Bacteria;p__Myxococcota;c__Myxococcia;o__Myxococcales;f__Anaeromyxobacteraceae;g__JADKCZ01;s__	No Cluster Assigned	3.20642				Effluent	State A	Week 2
BIN0001	9061211	1	k101_729094	2958		Unclassified	No Cluster Assigned	1.53576				Effluent	State A	Week 2
BIN0005	6067229	1	k101_263640	5728		d__Bacteria;p__Myxococcota;c__Polyangia;o__Palsa-1104;f__JAEUJZ01;g__JAGNNG01;s__	No Cluster Assigned	1.18445				Effluent	State A	Week 2
BIN0005	6067229	1	k101_390957	5820		d__Bacteria;p__Myxococcota;c__Polyangia;o__Palsa-1104;f__JAEUJZ01;g__JAGNNG01;s__	No Cluster Assigned	1.16572				Effluent	State A	Week 2
BIN0005	6067229	110	k101_632931	6411		d__Bacteria;p__Myxococcota;c__Polyangia;o__Palsa-1104;f__JAEUJZ01;g__JAGNNG01;s__	No Cluster Assigned	116.409				Effluent	State A	Week 2
BIN0005	6067229	1	k101_893762	9338		d__Bacteria;p__Myxococcota;c__Polyangia;o__Palsa-1104;f__JAEUJZ01;g__JAGNNG01;s__	40	0.726549				Effluent	State A	Week 2
BIN0029	1802834	1	k101_245326	3206		d__Bacteria;p__Bacteroidota;c__Bacteroidia;o__Chitinophagales;f__Saprospiraceae;g__OLB8;s__	No Cluster Assigned	7.1218				Effluent	State A	Week 2
BIN0002	6437698	1	k101_245326	3206		d__Bacteria;p__Myxococcota;c__Polyangia;o__Polyangiales;f__Ga0077539;g__;s__	No Cluster Assigned	1.99441				Effluent	State A	Week 2
BIN0004	4762767	1	k101_245366	4678		Unclassified	No Cluster Assigned	1.84752				Effluent	State A	Week 2
BIN0001	9061211	1	k101_245366	4678		Unclassified	No Cluster Assigned	0.971097				Effluent	State A	Week 2
BIN0001	9061211	1	k101_245366	4678		Unclassified	No Cluster Assigned	0.971097				Effluent	State A	Week 2
BIN0006	3375687	1	k101_245366	4678		d__Bacteria;p__Myxococcota;c__Myxococcia;o__Myxococcales;f__Anaeromyxobacteraceae;g__JADKCZ01;s__	No Cluster Assigned	2.60667				Effluent	State A	Week 2
BIN0014	9717762	1	k101_245366	4678		d__Bacteria;p__Bacteroidota;c__Bacteroidia;o__AKYH767-A;f__OLB10;g__OLB10;s__OLB10	No Cluster Assigned	0.905488				Effluent	State A	Week 2
BIN0002	6437698	1	k101_245366	4678		d__Bacteria;p__Myxococcota;c__Polyangia;o__Polyangiales;f__Ga0077539;g__;s__	No Cluster Assigned	1.36684				Effluent	State A	Week 2
BIN0001	9061211	1	k101_245366	4678		Unclassified	No Cluster Assigned	0.971097				Effluent	State A	Week 2
BIN0047	481465	1	k101_245366	4678		Unclassified	No Cluster Assigned	18.2761				Effluent	State A	Week 2
BIN0014	9717762	2	k101_245366	4678		d__Bacteria;p__Bacteroidota;c__Bacteroidia;o__AKYH767-A;f__OLB10;g__OLB10;s__OLB10	No Cluster Assigned	1.81098				Effluent	State A	Week 2
BIN0001	9061211	1	k101_245366	4678		Unclassified	No Cluster Assigned	0.971097				Effluent	State A	Week 2
BIN0001	9061211	1	k101_245366	4678		Unclassified	No Cluster Assigned	0.971097				Effluent	State A	Week 2
BIN0014	9717762	1	k101_245366	4678		d__Bacteria;p__Bacteroidota;c__Bacteroidia;o__AKYH767-A;f__OLB10;g__OLB10;s__OLB10	No Cluster Assigned	0.905488				Effluent	State A	Week 2
BIN0000	15737678	2	k101_245366	4678			No Cluster Assigned	1.11825				Effluent	State A	Week 2
BIN0001	9061211	1	k101_245366	4678		Unclassified	No Cluster Assigned	0.971097				Effluent	State A	Week 2
BIN0000	15737678	1	k101_245366	4678			No Cluster Assigned	0.559124				Effluent	State A	Week 2
BIN0000	15737678	1	k101_592609	6954			No Cluster Assigned	0.376126				Effluent	State A	Week 2
BIN0000	15737678	1	k101_777668	3982			No Cluster Assigned	0.656852				Effluent	State A	Week 2
BIN0011	2333080	1	k101_319345	6527		d__Bacteria;p__Proteobacteria;c__Gammaproteobacteria;o__Steroidobacterales;f__Steroidobacteraceae;g__RPQJ01;s__	No Cluster Assigned	2.70312				Effluent	State A	Week 2
BIN0011	2333080	1	k101_867009	5264		d__Bacteria;p__Proteobacteria;c__Gammaproteobacteria;o__Steroidobacterales;f__Steroidobacteraceae;g__RPQJ01;s__	No Cluster Assigned	3.35169				Effluent	State A	Week 2
BIN0001	9061211	2	k101_809498	4203		Unclassified	No Cluster Assigned	2.16169				Effluent	State A	Week 2
BIN0014	9717762	1	k101_245952	1202		d__Bacteria;p__Bacteroidota;c__Bacteroidia;o__AKYH767-A;f__OLB10;g__OLB10;s__OLB10	No Cluster Assigned	3.52402			MOBH	Effluent	State A	Week 2
BIN0047	481465	1	k101_245952	1202		Unclassified	No Cluster Assigned	71.1279			MOBH	Effluent	State A	Week 2
BIN0047	481465	10	k101_245952	1202		Unclassified	No Cluster Assigned	711.279			MOBH	Effluent	State A	Week 2
BIN0011	2333080	1	k101_245952	1202		d__Bacteria;p__Proteobacteria;c__Gammaproteobacteria;o__Steroidobacterales;f__Steroidobacteraceae;g__RPQJ01;s__	No Cluster Assigned	14.6783			MOBH	Effluent	State A	Week 2
BIN0001	9061211	1	k101_311284	1817		Unclassified	18	2.50016				Effluent	State A	Week 2
BIN0001	9061211	1	k101_458539	6639		Unclassified	56	0.684259				Effluent	State A	Week 2
BIN0001	9061211	1	k101_741700	7343		Unclassified	No Cluster Assigned	0.618656				Effluent	State A	Week 2
BIN0001	9061211	1	k101_860266	4304		Unclassified	No Cluster Assigned	1.05548				Effluent	State A	Week 2
BIN0001	9061211	1	k101_897380	3278		Unclassified	No Cluster Assigned	1.38584				Effluent	State A	Week 2
BIN0001	9061211	1	k101_902166	2565		Unclassified	No Cluster Assigned	1.77107				Effluent	State A	Week 2
BIN0006	3375687	1	k101_805553	3971		d__Bacteria;p__Myxococcota;c__Myxococcia;o__Myxococcales;f__Anaeromyxobacteraceae;g__JADKCZ01;s__	No Cluster Assigned	3.07077				Effluent	State A	Week 2
BIN0000	15737678	1	k101_609901	3425			51	0.763674				Effluent	State A	Week 2
BIN0000	15737678	1	k101_662070	3926			No Cluster Assigned	0.666221				Effluent	State A	Week 2
BIN0000	15737678	1	k101_835197	6019			27	0.434554				Effluent	State A	Week 2
BIN0000	15737678	1	k101_794044	4234			No Cluster Assigned	0.617757				Effluent	State A	Week 2
BIN0000	15737678	1	k101_251808	2766			20	0.945619			t4cp1;MOBH	Effluent	State A	Week 2
BIN0000	15737678	1	k101_868484	5732			No Cluster Assigned	0.456312				Effluent	State A	Week 2
BIN0004	4762767	1	k101_310859	1011		Unclassified	No Cluster Assigned	8.54867				Effluent	State A	Week 2
BIN0000	15737678	1	k101_414338	1388			20	1.88443			t4cp1;G_tfc7	Effluent	State A	Week 2
BIN0000	15737678	1	k101_556375	9661			25	0.270736				Effluent	State A	Week 2
BIN0000	15737678	1	k101_889650	7800			5	0.335331	MPF_G	mate-pair-formation	G_tfc22;G_tfc23;G_tfc24;virb4;G_tfc15;G_tfc14	Effluent	State A	Week 2
BIN0000	15737678	1	k101_889650	7800			5	0.335331	MPF_T	mate-pair-formation	G_tfc22;G_tfc23;G_tfc24;virb4;G_tfc15;G_tfc14	Effluent	State A	Week 2
BIN0000	15737678	1	k101_889650	7800			5	0.335331	MPF_G	mate-pair-formation	G_tfc22;G_tfc23;G_tfc24;virb4;G_tfc15;G_tfc14	Effluent	State A	Week 2
BIN0000	15737678	1	k101_405699	6037			No Cluster Assigned	0.433259				Effluent	State A	Week 2
BIN0001	9061211	1	k101_308988	4101		Unclassified	24	1.10773				Effluent	State A	Week 2
BIN0021	1151817	1	k101_550090	5576		d__Bacteria;p__Proteobacteria;c__Gammaproteobacteria;o__Burkholderiales;f__Usitatibacteraceae;g__FEB-7;s__	No Cluster Assigned	6.40919				Effluent	State A	Week 2
BIN0005	6067229	1	k101_263640	5728		d__Bacteria;p__Myxococcota;c__Polyangia;o__Palsa-1104;f__JAEUJZ01;g__JAGNNG01;s__	No Cluster Assigned	1.18445				Effluent	State A	Week 2
BIN0005	6067229	2	k101_360566	3136		d__Bacteria;p__Myxococcota;c__Polyangia;o__Palsa-1104;f__JAEUJZ01;g__JAGNNG01;s__	53	4.32686				Effluent	State A	Week 2
BIN0005	6067229	1	k101_444853	1641		d__Bacteria;p__Myxococcota;c__Polyangia;o__Palsa-1104;f__JAEUJZ01;g__JAGNNG01;s__	No Cluster Assigned	4.13438				Effluent	State A	Week 2
BIN0005	6067229	3	k101_496881	2525		d__Bacteria;p__Myxococcota;c__Polyangia;o__Palsa-1104;f__JAEUJZ01;g__JAGNNG01;s__	No Cluster Assigned	8.06081				Effluent	State A	Week 2
BIN0005	6067229	1	k101_558124	5951		d__Bacteria;p__Myxococcota;c__Polyangia;o__Palsa-1104;f__JAEUJZ01;g__JAGNNG01;s__	No Cluster Assigned	1.14006				Effluent	State A	Week 2
BIN0005	6067229	1	k101_893762	9338		d__Bacteria;p__Myxococcota;c__Polyangia;o__Palsa-1104;f__JAEUJZ01;g__JAGNNG01;s__	40	0.726549				Effluent	State A	Week 2
BIN0020	806050	1	k101_908224	4111		d__Bacteria;p__Proteobacteria;c__Gammaproteobacteria;o__Xanthomonadales;f__Ahniellaceae;g__JADKHK01;s__	No Cluster Assigned	12.4222				Effluent	State A	Week 2
BIN0011	2333080	1	k101_778019	1557		d__Bacteria;p__Proteobacteria;c__Gammaproteobacteria;o__Steroidobacterales;f__Steroidobacteraceae;g__RPQJ01;s__	No Cluster Assigned	11.3316			F_traH;F_traF	Effluent	State A	Week 2
BIN0000	15737678	1	k101_385611	6899			55	0.379125				Effluent	State A	Week 2
BIN0000	15737678	1	k101_400782	1294			No Cluster Assigned	2.02132				Effluent	State A	Week 2
BIN0000	15737678	1	k101_889650	7800			5	0.335331	MPF_G	mate-pair-formation	G_tfc22;G_tfc23;G_tfc24;virb4;G_tfc15;G_tfc14	Effluent	State A	Week 2
BIN0000	15737678	1	k101_889650	7800			5	0.335331	MPF_T	mate-pair-formation	G_tfc22;G_tfc23;G_tfc24;virb4;G_tfc15;G_tfc14	Effluent	State A	Week 2
BIN0000	15737678	1	k101_889650	7800			5	0.335331	MPF_G	mate-pair-formation	G_tfc22;G_tfc23;G_tfc24;virb4;G_tfc15;G_tfc14	Effluent	State A	Week 2
BIN0036	483821	1	k101_247235	1220		Unclassified	No Cluster Assigned	69.7372			MOBQ	Effluent	State A	Week 2
BIN0005	6067229	1	k101_247235	1220		d__Bacteria;p__Myxococcota;c__Polyangia;o__Palsa-1104;f__JAEUJZ01;g__JAGNNG01;s__	No Cluster Assigned	5.56108			MOBQ	Effluent	State A	Week 2
BIN0009	2319185	10	k101_247235	1220		d__Bacteria;p__Proteobacteria;c__Gammaproteobacteria;o__Competibacterales;f__Competibacteraceae;g__RXIW01;s__RXIW01	No Cluster Assigned	145.484			MOBQ	Effluent	State A	Week 2
BIN0014	9717762	1	k101_247235	1220		d__Bacteria;p__Bacteroidota;c__Bacteroidia;o__AKYH767-A;f__OLB10;g__OLB10;s__OLB10	No Cluster Assigned	3.47203			MOBQ	Effluent	State A	Week 2
BIN0025	1426212	3	k101_908224	4111		d__Bacteria;p__Proteobacteria;c__Gammaproteobacteria;o__Burkholderiales;f__Rhodocyclaceae;g__JAEUNX01;s__JAEUNX01	No Cluster Assigned	21.062				Effluent	State A	Week 2
BIN0011	2333080	1	k101_319345	6527		d__Bacteria;p__Proteobacteria;c__Gammaproteobacteria;o__Steroidobacterales;f__Steroidobacteraceae;g__RPQJ01;s__	No Cluster Assigned	2.70312				Effluent	State A	Week 2
BIN0011	2333080	1	k101_537929	3264		d__Bacteria;p__Proteobacteria;c__Gammaproteobacteria;o__Steroidobacterales;f__Steroidobacteraceae;g__RPQJ01;s__	No Cluster Assigned	5.40542				Effluent	State A	Week 2
BIN0048	317558	1	k101_373977	2308		Unclassified	5	56.163			G_tfc8;G_tfc9;G_tfc10	Effluent	State A	Week 2
BIN0000	15737678	1	k101_389300	2720			No Cluster Assigned	0.961611				Effluent	State A	Week 2
BIN0005	6067229	3	k101_360566	3136		d__Bacteria;p__Myxococcota;c__Polyangia;o__Palsa-1104;f__JAEUJZ01;g__JAGNNG01;s__	53	6.49029				Effluent	State A	Week 2
BIN0005	6067229	1	k101_390957	5820		d__Bacteria;p__Myxococcota;c__Polyangia;o__Palsa-1104;f__JAEUJZ01;g__JAGNNG01;s__	No Cluster Assigned	1.16572				Effluent	State A	Week 2
BIN0005	6067229	6	k101_816490	4248		d__Bacteria;p__Myxococcota;c__Polyangia;o__Palsa-1104;f__JAEUJZ01;g__JAGNNG01;s__	53	9.58265				Effluent	State A	Week 2
BIN0003	6898713	3	k101_863443	5021		d__Bacteria;p__Proteobacteria;c__Gammaproteobacteria;o__Burkholderiales;f__Rhodocyclaceae;g__Zoogloea;s__Zoogloea	No Cluster Assigned	3.5651				Effluent	State A	Week 2
BIN0006	3375687	1	k101_710432	6230		d__Bacteria;p__Myxococcota;c__Myxococcia;o__Myxococcales;f__Anaeromyxobacteraceae;g__JADKCZ01;s__	No Cluster Assigned	1.95731				Effluent	State A	Week 2
BIN0002	6437698	1	k101_512316	2223		d__Bacteria;p__Myxococcota;c__Polyangia;o__Polyangiales;f__Ga0077539;g__;s__	3	2.87633	MPF_T	mate-pair-formation	T_virB9;T_virB8	Effluent	State A	Week 2
BIN0001	9061211	1	k101_828546	2888		Unclassified	45	1.57299				Effluent	State A	Week 2
BIN0000	15737678	1	k101_896296	1983			No Cluster Assigned	1.319				Effluent	State A	Week 2
BIN0005	6067229	9	k101_521594	4426		d__Bacteria;p__Myxococcota;c__Polyangia;o__Palsa-1104;f__JAEUJZ01;g__JAGNNG01;s__	40	13.7959				Effluent	State A	Week 2
BIN0005	6067229	2	k101_893762	9338		d__Bacteria;p__Myxococcota;c__Polyangia;o__Palsa-1104;f__JAEUJZ01;g__JAGNNG01;s__	40	1.4531				Effluent	State A	Week 2
BIN0000	15737678	6	k101_464171	5335			No Cluster Assigned	2.94161				Effluent	State A	Week 2
BIN0000	15737678	1	k101_840337	8240			No Cluster Assigned	0.317425				Effluent	State A	Week 2
BIN0025	1426212	5	k101_248703	2542		d__Bacteria;p__Proteobacteria;c__Gammaproteobacteria;o__Burkholderiales;f__Rhodocyclaceae;g__JAEUNX01;s__JAEUNX01	No Cluster Assigned	56.7701				Effluent	State A	Week 2
BIN0064	82925	1	k101_248703	2542		Unclassified	No Cluster Assigned	195.276				Effluent	State A	Week 2
BIN0003	6898713	1	k101_248703	2542		d__Bacteria;p__Proteobacteria;c__Gammaproteobacteria;o__Burkholderiales;f__Rhodocyclaceae;g__Zoogloea;s__Zoogloea	No Cluster Assigned	2.34728				Effluent	State A	Week 2
BIN0004	4762767	1	k101_248703	2542		Unclassified	No Cluster Assigned	3.39996				Effluent	State A	Week 2
BIN0038	266564	1	k101_248703	2542		d__Bacteria;p__Bacteroidota;c__Bacteroidia;o__Flavobacteriales;f__Crocinitomicaceae;g__Fluviicola;s__	No Cluster Assigned	60.748				Effluent	State A	Week 2
BIN0000	15737678	1	k101_248703	2542			No Cluster Assigned	1.02895				Effluent	State A	Week 2
BIN0014	9717762	1	k101_248703	2542		d__Bacteria;p__Bacteroidota;c__Bacteroidia;o__AKYH767-A;f__OLB10;g__OLB10;s__OLB10	No Cluster Assigned	1.66635				Effluent	State A	Week 2
BIN0001	9061211	3	k101_248703	2542		Unclassified	No Cluster Assigned	5.36128				Effluent	State A	Week 2
BIN0003	6898713	1	k101_552341	4616		d__Bacteria;p__Proteobacteria;c__Gammaproteobacteria;o__Burkholderiales;f__Rhodocyclaceae;g__Zoogloea;s__Zoogloea	No Cluster Assigned	1.29263				Effluent	State A	Week 2
BIN0011	2333080	1	k101_249171	6074		d__Bacteria;p__Proteobacteria;c__Gammaproteobacteria;o__Steroidobacterales;f__Steroidobacteraceae;g__RPQJ01;s__	No Cluster Assigned	2.90472				Effluent	State A	Week 2
BIN0065	132805	1	k101_249171	6074		Unclassified	No Cluster Assigned	51.0293				Effluent	State A	Week 2
BIN0001	9061211	1	k101_249171	6074		Unclassified	No Cluster Assigned	0.747908				Effluent	State A	Week 2
BIN0005	6067229	1	k101_249171	6074		d__Bacteria;p__Myxococcota;c__Polyangia;o__Palsa-1104;f__JAEUJZ01;g__JAGNNG01;s__	No Cluster Assigned	1.11698				Effluent	State A	Week 2
BIN0000	15737678	1	k101_249171	6074			No Cluster Assigned	0.430619				Effluent	State A	Week 2
BIN0002	6437698	1	k101_609700	2718		d__Bacteria;p__Myxococcota;c__Polyangia;o__Polyangiales;f__Ga0077539;g__;s__	No Cluster Assigned	2.3525				Effluent	State A	Week 2
BIN0025	1426212	1	k101_263731	15447		d__Bacteria;p__Proteobacteria;c__Gammaproteobacteria;o__Burkholderiales;f__Rhodocyclaceae;g__JAEUNX01;s__JAEUNX01	No Cluster Assigned	1.86845			virb4	Effluent	State A	Week 2
BIN0004	4762767	1	k101_486773	2940		Unclassified	No Cluster Assigned	2.9397				Effluent	State A	Week 2
BIN0000	15737678	3	k101_774629	15849			No Cluster Assigned	0.495094				Effluent	State A	Week 2
BIN0000	15737678	1	k101_289441	6665			No Cluster Assigned	0.392436				Effluent	State A	Week 2
BIN0000	15737678	1	k101_352999	2233			8	1.17133			G_tfc9;G_tfc8;G_tfc7;t4cp1	Effluent	State A	Week 2
BIN0000	15737678	1	k101_436142	4744			No Cluster Assigned	0.551345				Effluent	State A	Week 2
BIN0008	3041131	1	k101_842522	4155		d__Bacteria;p__Proteobacteria;c__Gammaproteobacteria;o__Xanthomonadales;f__Rhodanobacteraceae;g__Tahibacter;s__	13	3.25764				Effluent	State A	Week 2
BIN0004	4762767	1	k101_299463	1684		Unclassified	No Cluster Assigned	5.13225				Effluent	State A	Week 2
BIN0011	2333080	1	k101_319345	6527		d__Bacteria;p__Proteobacteria;c__Gammaproteobacteria;o__Steroidobacterales;f__Steroidobacteraceae;g__RPQJ01;s__	No Cluster Assigned	2.70312				Effluent	State A	Week 2
BIN0011	2333080	1	k101_308766	2279		d__Bacteria;p__Proteobacteria;c__Gammaproteobacteria;o__Steroidobacterales;f__Steroidobacteraceae;g__RPQJ01;s__	No Cluster Assigned	7.74168			F_traE;F_traK	Effluent	State A	Week 2
BIN0011	2333080	32	k101_463969	4000		d__Bacteria;p__Proteobacteria;c__Gammaproteobacteria;o__Steroidobacterales;f__Steroidobacteraceae;g__RPQJ01;s__	No Cluster Assigned	141.146				Effluent	State A	Week 2
BIN0011	2333080	1	k101_463969	4000		d__Bacteria;p__Proteobacteria;c__Gammaproteobacteria;o__Steroidobacterales;f__Steroidobacteraceae;g__RPQJ01;s__	No Cluster Assigned	4.41082				Effluent	State A	Week 2
BIN0000	15737678	1	k101_400782	1294			No Cluster Assigned	2.02132				Effluent	State A	Week 2
BIN0000	15737678	1	k101_863443	5021			No Cluster Assigned	0.520929				Effluent	State A	Week 2
BIN0000	15737678	1	k101_350340	4227			No Cluster Assigned	0.61878				Effluent	State A	Week 2
BIN0008	3041131	1	k101_694955	8941		d__Bacteria;p__Proteobacteria;c__Gammaproteobacteria;o__Xanthomonadales;f__Rhodanobacteraceae;g__Tahibacter;s__	No Cluster Assigned	1.51387				Effluent	State A	Week 2
BIN0030	357803	2	k101_380951	9052		d__Bacteria;p__Proteobacteria;c__Gammaproteobacteria;o__Burkholderiales;f__Nitrosomonadaceae;g__Nitrosomonas;s__Nitrosomonas	No Cluster Assigned	25.4185				Effluent	State A	Week 2
BIN0004	4762767	1	k101_417003	5658		Unclassified	48	1.52752	MPF_F	mate-pair-formation	F_traU;F_traW	Effluent	State A	Week 2
BIN0004	4762767	1	k101_545525	1070		Unclassified	41	8.0773			F_traV;virb4	Effluent	State A	Week 2
BIN0005	6067229	4	k101_263640	5728		d__Bacteria;p__Myxococcota;c__Polyangia;o__Palsa-1104;f__JAEUJZ01;g__JAGNNG01;s__	No Cluster Assigned	4.73779				Effluent	State A	Week 2
BIN0005	6067229	1	k101_277283	3078		d__Bacteria;p__Myxococcota;c__Polyangia;o__Palsa-1104;f__JAEUJZ01;g__JAGNNG01;s__	11	2.2042			F_traV;F_traB;F_traK	Effluent	State A	Week 2
BIN0005	6067229	1	k101_521594	4426		d__Bacteria;p__Myxococcota;c__Polyangia;o__Palsa-1104;f__JAEUJZ01;g__JAGNNG01;s__	40	1.53288				Effluent	State A	Week 2
BIN0005	6067229	5	k101_694955	8941		d__Bacteria;p__Myxococcota;c__Polyangia;o__Palsa-1104;f__JAEUJZ01;g__JAGNNG01;s__	No Cluster Assigned	3.79405				Effluent	State A	Week 2
BIN0005	6067229	3	k101_864262	5976		d__Bacteria;p__Myxococcota;c__Polyangia;o__Palsa-1104;f__JAEUJZ01;g__JAGNNG01;s__	No Cluster Assigned	3.40588				Effluent	State A	Week 2
BIN0004	4762767	1	k101_514811	3123		Unclassified	No Cluster Assigned	2.76744				Effluent	State A	Week 2
BIN0004	4762767	6	k101_633046	3330		Unclassified	No Cluster Assigned	15.5724				Effluent	State A	Week 2
BIN0004	4762767	1	k101_782673	3086		Unclassified	No Cluster Assigned	2.80062				Effluent	State A	Week 2
BIN0009	2319185	5	k101_414062	5239		d__Bacteria;p__Proteobacteria;c__Gammaproteobacteria;o__Competibacterales;f__Competibacteraceae;g__RXIW01;s__RXIW01	No Cluster Assigned	16.9393				Effluent	State A	Week 2
BIN0004	4762767	24	k101_517369	4297		Unclassified	No Cluster Assigned	48.272				Effluent	State A	Week 2
BIN0019	1209488	1	k101_893762	9338		d__Bacteria;p__Bacteroidota;c__Bacteroidia;o__Chitinophagales;f__Chitinophagaceae;g__JJ008;s__	40	3.64463				Effluent	State A	Week 2
BIN0025	1426212	1	k101_744939	2816		d__Bacteria;p__Proteobacteria;c__Gammaproteobacteria;o__Burkholderiales;f__Rhodocyclaceae;g__JAEUNX01;s__JAEUNX01	No Cluster Assigned	10.2493				Effluent	State A	Week 2
BIN0023	888875	1	k101_602854	4418		d__Bacteria;p__Bacteroidota;c__Bacteroidia;o__Chitinophagales;f__Chitinophagaceae;g__Ferruginibacter;s__	No Cluster Assigned	10.482				Effluent	State A	Week 2
BIN0006	3375687	1	k101_609901	3425		d__Bacteria;p__Myxococcota;c__Myxococcia;o__Myxococcales;f__Anaeromyxobacteraceae;g__JADKCZ01;s__	51	3.5603				Effluent	State A	Week 2
BIN0000	15737678	1	k101_433586	8715			No Cluster Assigned	0.300124				Effluent	State A	Week 2
BIN0001	9061211	1	k101_331578	3766		Unclassified	No Cluster Assigned	1.20626				Effluent	State A	Week 2
BIN0024	420769	1	k101_864043	3056		d__Bacteria;p__Bacteroidota;c__Bacteroidia;o__AKYH767-A;f__2013-40CM-41-45;g__CAINVI01;s__	No Cluster Assigned	32.0119				Effluent	State A	Week 2
BIN0011	2333080	1	k101_778019	1557		d__Bacteria;p__Proteobacteria;c__Gammaproteobacteria;o__Steroidobacterales;f__Steroidobacteraceae;g__RPQJ01;s__	No Cluster Assigned	11.3316			F_traH;F_traF	Effluent	State A	Week 2
BIN0001	9061211	1	k101_579631	3589		Unclassified	No Cluster Assigned	1.26575				Effluent	State A	Week 2
BIN0004	4762767	1	k101_250794	11260		Unclassified	No Cluster Assigned	0.767558				Effluent	State A	Week 2
BIN0018	876094	1	k101_250794	11260		d__Bacteria;p__Gemmatimonadota;c__Gemmatimonadetes;o__Gemmatimonadales;f__Gemmatimonadaceae;g__SCN-70-22;s__	No Cluster Assigned	4.17273				Effluent	State A	Week 2
BIN0009	2319185	1	k101_250794	11260		d__Bacteria;p__Proteobacteria;c__Gammaproteobacteria;o__Competibacterales;f__Competibacteraceae;g__RXIW01;s__RXIW01	No Cluster Assigned	1.57629				Effluent	State A	Week 2
BIN0005	6067229	1	k101_250794	11260		d__Bacteria;p__Myxococcota;c__Polyangia;o__Palsa-1104;f__JAEUJZ01;g__JAGNNG01;s__	No Cluster Assigned	0.602532				Effluent	State A	Week 2
BIN0000	15737678	1	k101_250794	11260			No Cluster Assigned	0.23229				Effluent	State A	Week 2
BIN0017	2055164	1	k101_250794	11260		Unclassified	No Cluster Assigned	1.77879				Effluent	State A	Week 2
BIN0000	15737678	1	k101_250794	11260			No Cluster Assigned	0.23229				Effluent	State A	Week 2
BIN0016	935836	1	k101_250794	11260		d__Bacteria;p__Bacteroidota;c__Bacteroidia;o__Chitinophagales;f__Chitinophagaceae;g__Ferruginibacter;s__Ferruginibacter	No Cluster Assigned	3.90635				Effluent	State A	Week 2
BIN0011	2333080	1	k101_250794	11260		d__Bacteria;p__Proteobacteria;c__Gammaproteobacteria;o__Steroidobacterales;f__Steroidobacteraceae;g__RPQJ01;s__	No Cluster Assigned	1.5669				Effluent	State A	Week 2
BIN0004	4762767	1	k101_250794	11260		Unclassified	No Cluster Assigned	0.767558				Effluent	State A	Week 2
BIN0004	4762767	1	k101_250794	11260		Unclassified	No Cluster Assigned	0.767558				Effluent	State A	Week 2
BIN0000	15737678	1	k101_250794	11260			No Cluster Assigned	0.23229				Effluent	State A	Week 2
BIN0004	4762767	1	k101_250794	11260		Unclassified	No Cluster Assigned	0.767558				Effluent	State A	Week 2
BIN0002	6437698	1	k101_250794	11260		d__Bacteria;p__Myxococcota;c__Polyangia;o__Polyangiales;f__Ga0077539;g__;s__	No Cluster Assigned	0.567859				Effluent	State A	Week 2
BIN0005	6067229	1	k101_250794	11260		d__Bacteria;p__Myxococcota;c__Polyangia;o__Palsa-1104;f__JAEUJZ01;g__JAGNNG01;s__	No Cluster Assigned	0.602532				Effluent	State A	Week 2
BIN0004	4762767	4	k101_250794	11260		Unclassified	No Cluster Assigned	3.07023				Effluent	State A	Week 2
BIN0003	6898713	1	k101_250794	11260		d__Bacteria;p__Proteobacteria;c__Gammaproteobacteria;o__Burkholderiales;f__Rhodocyclaceae;g__Zoogloea;s__Zoogloea	No Cluster Assigned	0.529911				Effluent	State A	Week 2
BIN0004	4762767	1	k101_250794	11260		Unclassified	No Cluster Assigned	0.767558				Effluent	State A	Week 2
BIN0003	6898713	1	k101_250794	11260		d__Bacteria;p__Proteobacteria;c__Gammaproteobacteria;o__Burkholderiales;f__Rhodocyclaceae;g__Zoogloea;s__Zoogloea	No Cluster Assigned	0.529911				Effluent	State A	Week 2
BIN0014	9717762	1	k101_250794	11260		d__Bacteria;p__Bacteroidota;c__Bacteroidia;o__AKYH767-A;f__OLB10;g__OLB10;s__OLB10	No Cluster Assigned	0.376188				Effluent	State A	Week 2
BIN0006	3375687	1	k101_250794	11260		d__Bacteria;p__Myxococcota;c__Myxococcia;o__Myxococcales;f__Anaeromyxobacteraceae;g__JADKCZ01;s__	No Cluster Assigned	1.08295				Effluent	State A	Week 2
BIN0000	15737678	1	k101_250794	11260			No Cluster Assigned	0.23229				Effluent	State A	Week 2
BIN0008	3041131	1	k101_250794	11260		d__Bacteria;p__Proteobacteria;c__Gammaproteobacteria;o__Xanthomonadales;f__Rhodanobacteraceae;g__Tahibacter;s__	No Cluster Assigned	1.20209				Effluent	State A	Week 2
BIN0004	4762767	1	k101_250794	11260		Unclassified	No Cluster Assigned	0.767558				Effluent	State A	Week 2
BIN0025	1426212	1	k101_250794	11260		d__Bacteria;p__Proteobacteria;c__Gammaproteobacteria;o__Burkholderiales;f__Rhodocyclaceae;g__JAEUNX01;s__JAEUNX01	No Cluster Assigned	2.56322				Effluent	State A	Week 2
BIN0004	4762767	1	k101_250794	11260		Unclassified	No Cluster Assigned	0.767558				Effluent	State A	Week 2
BIN0018	876094	1	k101_250794	11260		d__Bacteria;p__Gemmatimonadota;c__Gemmatimonadetes;o__Gemmatimonadales;f__Gemmatimonadaceae;g__SCN-70-22;s__	No Cluster Assigned	4.17273				Effluent	State A	Week 2
BIN0004	4762767	1	k101_250794	11260		Unclassified	No Cluster Assigned	0.767558				Effluent	State A	Week 2
BIN0000	15737678	4	k101_250794	11260			No Cluster Assigned	0.929159				Effluent	State A	Week 2
BIN0018	876094	2	k101_250794	11260		d__Bacteria;p__Gemmatimonadota;c__Gemmatimonadetes;o__Gemmatimonadales;f__Gemmatimonadaceae;g__SCN-70-22;s__	No Cluster Assigned	8.34546				Effluent	State A	Week 2
BIN0016	935836	1	k101_250794	11260		d__Bacteria;p__Bacteroidota;c__Bacteroidia;o__Chitinophagales;f__Chitinophagaceae;g__Ferruginibacter;s__Ferruginibacter	No Cluster Assigned	3.90635				Effluent	State A	Week 2
BIN0004	4762767	1	k101_250794	11260		Unclassified	No Cluster Assigned	0.767558				Effluent	State A	Week 2
BIN0014	9717762	1	k101_250794	11260		d__Bacteria;p__Bacteroidota;c__Bacteroidia;o__AKYH767-A;f__OLB10;g__OLB10;s__OLB10	No Cluster Assigned	0.376188				Effluent	State A	Week 2
BIN0011	2333080	1	k101_295476	2233		d__Bacteria;p__Proteobacteria;c__Gammaproteobacteria;o__Steroidobacterales;f__Steroidobacteraceae;g__RPQJ01;s__	No Cluster Assigned	7.90116			MOBH	Effluent	State A	Week 2
BIN0011	2333080	2	k101_319345	6527		d__Bacteria;p__Proteobacteria;c__Gammaproteobacteria;o__Steroidobacterales;f__Steroidobacteraceae;g__RPQJ01;s__	No Cluster Assigned	5.40625				Effluent	State A	Week 2
BIN0011	2333080	1	k101_637797	7729		d__Bacteria;p__Proteobacteria;c__Gammaproteobacteria;o__Steroidobacterales;f__Steroidobacteraceae;g__RPQJ01;s__	33	2.28274				Effluent	State A	Week 2
BIN0000	15737678	1	k101_560782	12272			No Cluster Assigned	0.213134				Effluent	State A	Week 2
BIN0000	15737678	1	k101_602854	4418			No Cluster Assigned	0.592029				Effluent	State A	Week 2
BIN0041	315785	10	k101_377136	7102		Unclassified	52	183.543				Effluent	State A	Week 2
BIN0041	315785	17	k101_390091	4094		Unclassified	No Cluster Assigned	541.276			t4cp1	Effluent	State A	Week 2
BIN0041	315785	32	k101_596945	1253		Unclassified	No Cluster Assigned	3329.02			MOBH	Effluent	State A	Week 2
BIN0004	4762767	1	k101_433586	8715		Unclassified	No Cluster Assigned	0.991705				Effluent	State A	Week 2
BIN0000	15737678	1	k101_293922	4197			No Cluster Assigned	0.623203				Effluent	State A	Week 2
BIN0002	6437698	6	k101_550090	5576		d__Bacteria;p__Myxococcota;c__Polyangia;o__Polyangiales;f__Ga0077539;g__;s__	No Cluster Assigned	6.88029				Effluent	State A	Week 2
BIN0000	15737678	3	k101_552341	4616			No Cluster Assigned	1.6999				Effluent	State A	Week 2
BIN0000	15737678	1	k101_801527	4997			No Cluster Assigned	0.523431				Effluent	State A	Week 2
BIN0000	15737678	2	k101_804255	6949			No Cluster Assigned	0.752794				Effluent	State A	Week 2
BIN0007	1429100	1	k101_579631	3589		d__Bacteria;p__Nitrospirota;c__Nitrospiria;o__Nitrospirales;f__Nitrospiraceae;g__Nitrospira_A;s__Nitrospira_A	No Cluster Assigned	8.02552				Effluent	State A	Week 2
BIN0004	4762767	1	k101_308988	4101		Unclassified	24	2.10746				Effluent	State A	Week 2
BIN0005	6067229	1	k101_263640	5728		d__Bacteria;p__Myxococcota;c__Polyangia;o__Palsa-1104;f__JAEUJZ01;g__JAGNNG01;s__	No Cluster Assigned	1.18445				Effluent	State A	Week 2
BIN0031	362329	3	k101_545411	4885		d__Bacteria;p__Nitrospirota;c__Nitrospiria;o__Nitrospirales;f__Nitrospiraceae;g__Nitrospira_F;s__	No Cluster Assigned	69.769				Effluent	State A	Week 2
BIN0052	201105	1	k101_746551	3889		Unclassified	No Cluster Assigned	52.6318				Effluent	State A	Week 2
BIN0048	317558	1	k101_389300	2720		Unclassified	No Cluster Assigned	47.656				Effluent	State A	Week 2
BIN0005	6067229	1	k101_893762	9338		d__Bacteria;p__Myxococcota;c__Polyangia;o__Palsa-1104;f__JAEUJZ01;g__JAGNNG01;s__	40	0.726549				Effluent	State A	Week 2
BIN0001	9061211	1	k101_574493	4912		Unclassified	No Cluster Assigned	0.924836				Effluent	State A	Week 2
BIN0001	9061211	1	k101_772609	14169		Unclassified	9	0.320615				Effluent	State A	Week 2
BIN0005	6067229	1	k101_251692	3229		d__Bacteria;p__Myxococcota;c__Polyangia;o__Palsa-1104;f__JAEUJZ01;g__JAGNNG01;s__	No Cluster Assigned	2.10112				Effluent	State A	Week 2
BIN0005	6067229	1	k101_251692	3229		d__Bacteria;p__Myxococcota;c__Polyangia;o__Palsa-1104;f__JAEUJZ01;g__JAGNNG01;s__	No Cluster Assigned	2.10112				Effluent	State A	Week 2
BIN0005	6067229	1	k101_251692	3229		d__Bacteria;p__Myxococcota;c__Polyangia;o__Palsa-1104;f__JAEUJZ01;g__JAGNNG01;s__	No Cluster Assigned	2.10112				Effluent	State A	Week 2
BIN0005	6067229	1	k101_251692	3229		d__Bacteria;p__Myxococcota;c__Polyangia;o__Palsa-1104;f__JAEUJZ01;g__JAGNNG01;s__	No Cluster Assigned	2.10112				Effluent	State A	Week 2
BIN0005	6067229	1	k101_251692	3229		d__Bacteria;p__Myxococcota;c__Polyangia;o__Palsa-1104;f__JAEUJZ01;g__JAGNNG01;s__	No Cluster Assigned	2.10112				Effluent	State A	Week 2
BIN0005	6067229	18	k101_251692	3229		d__Bacteria;p__Myxococcota;c__Polyangia;o__Palsa-1104;f__JAEUJZ01;g__JAGNNG01;s__	No Cluster Assigned	37.8201				Effluent	State A	Week 2
BIN0005	6067229	1	k101_251692	3229		d__Bacteria;p__Myxococcota;c__Polyangia;o__Palsa-1104;f__JAEUJZ01;g__JAGNNG01;s__	No Cluster Assigned	2.10112				Effluent	State A	Week 2
BIN0005	6067229	1	k101_251692	3229		d__Bacteria;p__Myxococcota;c__Polyangia;o__Palsa-1104;f__JAEUJZ01;g__JAGNNG01;s__	No Cluster Assigned	2.10112				Effluent	State A	Week 2
BIN0005	6067229	1	k101_251692	3229		d__Bacteria;p__Myxococcota;c__Polyangia;o__Palsa-1104;f__JAEUJZ01;g__JAGNNG01;s__	No Cluster Assigned	2.10112				Effluent	State A	Week 2
BIN0005	6067229	1	k101_251692	3229		d__Bacteria;p__Myxococcota;c__Polyangia;o__Palsa-1104;f__JAEUJZ01;g__JAGNNG01;s__	No Cluster Assigned	2.10112				Effluent	State A	Week 2
BIN0005	6067229	1	k101_251692	3229		d__Bacteria;p__Myxococcota;c__Polyangia;o__Palsa-1104;f__JAEUJZ01;g__JAGNNG01;s__	No Cluster Assigned	2.10112				Effluent	State A	Week 2
BIN0005	6067229	1	k101_251692	3229		d__Bacteria;p__Myxococcota;c__Polyangia;o__Palsa-1104;f__JAEUJZ01;g__JAGNNG01;s__	No Cluster Assigned	2.10112				Effluent	State A	Week 2
BIN0005	6067229	23	k101_251692	3229		d__Bacteria;p__Myxococcota;c__Polyangia;o__Palsa-1104;f__JAEUJZ01;g__JAGNNG01;s__	No Cluster Assigned	48.3257				Effluent	State A	Week 2
BIN0014	9717762	1	k101_251692	3229		d__Bacteria;p__Bacteroidota;c__Bacteroidia;o__AKYH767-A;f__OLB10;g__OLB10;s__OLB10	No Cluster Assigned	1.31182				Effluent	State A	Week 2
BIN0005	6067229	1	k101_251692	3229		d__Bacteria;p__Myxococcota;c__Polyangia;o__Palsa-1104;f__JAEUJZ01;g__JAGNNG01;s__	No Cluster Assigned	2.10112				Effluent	State A	Week 2
BIN0005	6067229	1	k101_251692	3229		d__Bacteria;p__Myxococcota;c__Polyangia;o__Palsa-1104;f__JAEUJZ01;g__JAGNNG01;s__	No Cluster Assigned	2.10112				Effluent	State A	Week 2
BIN0005	6067229	1	k101_251692	3229		d__Bacteria;p__Myxococcota;c__Polyangia;o__Palsa-1104;f__JAEUJZ01;g__JAGNNG01;s__	No Cluster Assigned	2.10112				Effluent	State A	Week 2
BIN0003	6898713	1	k101_251808	2766		d__Bacteria;p__Proteobacteria;c__Gammaproteobacteria;o__Burkholderiales;f__Rhodocyclaceae;g__Zoogloea;s__Zoogloea	20	2.15719			t4cp1;MOBH	Effluent	State A	Week 2
BIN0000	15737678	1	k101_251808	2766			20	0.945619			t4cp1;MOBH	Effluent	State A	Week 2
BIN0011	2333080	1	k101_251808	2766		d__Bacteria;p__Proteobacteria;c__Gammaproteobacteria;o__Steroidobacterales;f__Steroidobacteraceae;g__RPQJ01;s__	20	6.37863			t4cp1;MOBH	Effluent	State A	Week 2
BIN0000	15737678	1	k101_251808	2766			20	0.945619			t4cp1;MOBH	Effluent	State A	Week 2
BIN0012	2501637	1	k101_251808	2766		d__Bacteria;p__Cyanobacteria;c__Vampirovibrionia;o__Obscuribacterales;f__Obscuribacteraceae;g__Obscuribacter;s__Obscuribacter	20	5.94885			t4cp1;MOBH	Effluent	State A	Week 2
BIN0002	6437698	1	k101_251808	2766		d__Bacteria;p__Myxococcota;c__Polyangia;o__Polyangiales;f__Ga0077539;g__;s__	20	2.31167			t4cp1;MOBH	Effluent	State A	Week 2
BIN0042	537209	1	k101_251808	2766		d__Bacteria;p__Chloroflexota;c__Anaerolineae;o__Anaerolineales;f__Anaerolineaceae;g__T78;s__	20	27.7022			t4cp1;MOBH	Effluent	State A	Week 2
BIN0004	4762767	1	k101_251808	2766		Unclassified	20	3.12462			t4cp1;MOBH	Effluent	State A	Week 2
BIN0006	3375687	1	k101_251808	2766		d__Bacteria;p__Myxococcota;c__Myxococcia;o__Myxococcales;f__Anaeromyxobacteraceae;g__JADKCZ01;s__	20	4.40854			t4cp1;MOBH	Effluent	State A	Week 2
BIN0002	6437698	1	k101_251808	2766		d__Bacteria;p__Myxococcota;c__Polyangia;o__Polyangiales;f__Ga0077539;g__;s__	20	2.31167			t4cp1;MOBH	Effluent	State A	Week 2
BIN0027	497209	3	k101_251808	2766		d__Bacteria;p__Bacteroidota;c__Bacteroidia;o__Chitinophagales;f__JADIYW01;g__JADJSS01;s__	20	89.7923			t4cp1;MOBH	Effluent	State A	Week 2
BIN0026	680319	1	k101_251808	2766		d__Bacteria;p__Proteobacteria;c__Gammaproteobacteria;o__Burkholderiales;f__Thiobacillaceae;g__;s__	20	21.8748			t4cp1;MOBH	Effluent	State A	Week 2
BIN0047	481465	1	k101_251808	2766		Unclassified	20	30.9095			t4cp1;MOBH	Effluent	State A	Week 2
BIN0008	3041131	1	k101_251808	2766		d__Bacteria;p__Proteobacteria;c__Gammaproteobacteria;o__Xanthomonadales;f__Rhodanobacteraceae;g__Tahibacter;s__	20	4.89353			t4cp1;MOBH	Effluent	State A	Week 2
BIN0017	2055164	1	k101_251808	2766		Unclassified	20	7.2412			t4cp1;MOBH	Effluent	State A	Week 2
BIN0000	15737678	1	k101_251808	2766			20	0.945619			t4cp1;MOBH	Effluent	State A	Week 2
BIN0000	15737678	1	k101_251808	2766			20	0.945619			t4cp1;MOBH	Effluent	State A	Week 2
BIN0000	15737678	1	k101_251808	2766			20	0.945619			t4cp1;MOBH	Effluent	State A	Week 2
BIN0005	6067229	1	k101_251808	2766		d__Bacteria;p__Myxococcota;c__Polyangia;o__Palsa-1104;f__JAEUJZ01;g__JAGNNG01;s__	20	2.45283			t4cp1;MOBH	Effluent	State A	Week 2
BIN0014	9717762	1	k101_251808	2766		d__Bacteria;p__Bacteroidota;c__Bacteroidia;o__AKYH767-A;f__OLB10;g__OLB10;s__OLB10	20	1.53141			t4cp1;MOBH	Effluent	State A	Week 2
BIN0000	15737678	1	k101_251808	2766			20	0.945619			t4cp1;MOBH	Effluent	State A	Week 2
BIN0026	680319	1	k101_251808	2766		d__Bacteria;p__Proteobacteria;c__Gammaproteobacteria;o__Burkholderiales;f__Thiobacillaceae;g__;s__	20	21.8748			t4cp1;MOBH	Effluent	State A	Week 2
BIN0000	15737678	1	k101_251808	2766			20	0.945619			t4cp1;MOBH	Effluent	State A	Week 2
BIN0000	15737678	1	k101_251808	2766			20	0.945619			t4cp1;MOBH	Effluent	State A	Week 2
BIN0000	15737678	1	k101_251808	2766			20	0.945619			t4cp1;MOBH	Effluent	State A	Week 2
BIN0000	15737678	1	k101_251808	2766			20	0.945619			t4cp1;MOBH	Effluent	State A	Week 2
BIN0008	3041131	1	k101_251808	2766		d__Bacteria;p__Proteobacteria;c__Gammaproteobacteria;o__Xanthomonadales;f__Rhodanobacteraceae;g__Tahibacter;s__	20	4.89353			t4cp1;MOBH	Effluent	State A	Week 2
BIN0000	15737678	1	k101_251808	2766			20	0.945619			t4cp1;MOBH	Effluent	State A	Week 2
BIN0056	137062	1	k101_251808	2766		Unclassified	20	108.578			t4cp1;MOBH	Effluent	State A	Week 2
BIN0001	9061211	1	k101_251808	2766		Unclassified	20	1.64237			t4cp1;MOBH	Effluent	State A	Week 2
BIN0000	15737678	6	k101_251808	2766			20	5.67372			t4cp1;MOBH	Effluent	State A	Week 2
BIN0000	15737678	1	k101_251808	2766			20	0.945619			t4cp1;MOBH	Effluent	State A	Week 2
BIN0000	15737678	1	k101_251808	2766			20	0.945619			t4cp1;MOBH	Effluent	State A	Week 2
BIN0000	15737678	1	k101_251808	2766			20	0.945619			t4cp1;MOBH	Effluent	State A	Week 2
BIN0004	4762767	1	k101_251808	2766		Unclassified	20	3.12462			t4cp1;MOBH	Effluent	State A	Week 2
BIN0000	15737678	2	k101_283712	4380			No Cluster Assigned	1.19433				Effluent	State A	Week 2
BIN0000	15737678	4	k101_615734	2792			No Cluster Assigned	3.74725				Effluent	State A	Week 2
BIN0000	15737678	5	k101_777668	3982			No Cluster Assigned	3.28426				Effluent	State A	Week 2
BIN0005	6067229	1	k101_349162	5500		d__Bacteria;p__Myxococcota;c__Polyangia;o__Palsa-1104;f__JAEUJZ01;g__JAGNNG01;s__	No Cluster Assigned	1.23355				Effluent	State A	Week 2
BIN0024	420769	1	k101_536135	1694		d__Bacteria;p__Bacteroidota;c__Bacteroidia;o__AKYH767-A;f__2013-40CM-41-45;g__CAINVI01;s__	No Cluster Assigned	57.75			F_traV;virb4	Effluent	State A	Week 2
BIN0005	6067229	1	k101_317199	13359		d__Bacteria;p__Myxococcota;c__Polyangia;o__Palsa-1104;f__JAEUJZ01;g__JAGNNG01;s__	No Cluster Assigned	0.507861				Effluent	State A	Week 2
BIN0005	6067229	1	k101_813063	3083		d__Bacteria;p__Myxococcota;c__Polyangia;o__Palsa-1104;f__JAEUJZ01;g__JAGNNG01;s__	No Cluster Assigned	2.20062				Effluent	State A	Week 2
BIN0000	15737678	1	k101_813283	4763			No Cluster Assigned	0.549146				Effluent	State A	Week 2
BIN0017	2055164	2	k101_896819	2550	lnu(H)	Unclassified	No Cluster Assigned	15.7091				Effluent	State A	Week 2
BIN0037	736157	1	k101_741700	7343		d__Bacteria;p__Bacteroidota;c__Bacteroidia;o__Chitinophagales;f__Saprospiraceae;g__JAEUUM01;s__	No Cluster Assigned	7.61492				Effluent	State A	Week 2
BIN0008	3041131	1	k101_252059	8010		d__Bacteria;p__Proteobacteria;c__Gammaproteobacteria;o__Xanthomonadales;f__Rhodanobacteraceae;g__Tahibacter;s__	No Cluster Assigned	1.68982				Effluent	State A	Week 2
BIN0000	15737678	1	k101_252059	8010			No Cluster Assigned	0.32654				Effluent	State A	Week 2
BIN0000	15737678	14	k101_252059	8010			No Cluster Assigned	4.57156				Effluent	State A	Week 2
BIN0048	317558	1	k101_252059	8010		Unclassified	No Cluster Assigned	16.1828				Effluent	State A	Week 2
BIN0030	357803	1	k101_252059	8010		d__Bacteria;p__Proteobacteria;c__Gammaproteobacteria;o__Burkholderiales;f__Nitrosomonadaceae;g__Nitrosomonas;s__Nitrosomonas	No Cluster Assigned	14.3626				Effluent	State A	Week 2
BIN0000	15737678	1	k101_252059	8010			No Cluster Assigned	0.32654				Effluent	State A	Week 2
BIN0000	15737678	1	k101_252059	8010			No Cluster Assigned	0.32654				Effluent	State A	Week 2
BIN0000	15737678	1	k101_252059	8010			No Cluster Assigned	0.32654				Effluent	State A	Week 2
BIN0000	15737678	1	k101_252059	8010			No Cluster Assigned	0.32654				Effluent	State A	Week 2
BIN0000	15737678	2	k101_252059	8010			No Cluster Assigned	0.653079				Effluent	State A	Week 2
BIN0000	15737678	1	k101_252059	8010			No Cluster Assigned	0.32654				Effluent	State A	Week 2
BIN0000	15737678	1	k101_252059	8010			No Cluster Assigned	0.32654				Effluent	State A	Week 2
BIN0000	15737678	1	k101_252059	8010			No Cluster Assigned	0.32654				Effluent	State A	Week 2
BIN0000	15737678	1	k101_252059	8010			No Cluster Assigned	0.32654				Effluent	State A	Week 2
BIN0000	15737678	1	k101_252059	8010			No Cluster Assigned	0.32654				Effluent	State A	Week 2
BIN0000	15737678	1	k101_252059	8010			No Cluster Assigned	0.32654				Effluent	State A	Week 2
BIN0001	9061211	1	k101_252059	8010		Unclassified	No Cluster Assigned	0.56714				Effluent	State A	Week 2
BIN0000	15737678	1	k101_252059	8010			No Cluster Assigned	0.32654				Effluent	State A	Week 2
BIN0000	15737678	1	k101_252059	8010			No Cluster Assigned	0.32654				Effluent	State A	Week 2
BIN0000	15737678	1	k101_252059	8010			No Cluster Assigned	0.32654				Effluent	State A	Week 2
BIN0000	15737678	1	k101_252059	8010			No Cluster Assigned	0.32654				Effluent	State A	Week 2
BIN0000	15737678	1	k101_252059	8010			No Cluster Assigned	0.32654				Effluent	State A	Week 2
BIN0000	15737678	1	k101_252059	8010			No Cluster Assigned	0.32654				Effluent	State A	Week 2
BIN0000	15737678	1	k101_252059	8010			No Cluster Assigned	0.32654				Effluent	State A	Week 2
BIN0000	15737678	1	k101_252059	8010			No Cluster Assigned	0.32654				Effluent	State A	Week 2
BIN0000	15737678	1	k101_252059	8010			No Cluster Assigned	0.32654				Effluent	State A	Week 2
BIN0036	483821	4	k101_252059	8010		Unclassified	No Cluster Assigned	42.4866				Effluent	State A	Week 2
BIN0018	876094	1	k101_252059	8010		d__Bacteria;p__Gemmatimonadota;c__Gemmatimonadetes;o__Gemmatimonadales;f__Gemmatimonadaceae;g__SCN-70-22;s__	No Cluster Assigned	5.86578				Effluent	State A	Week 2
BIN0012	2501637	1	k101_252059	8010		d__Bacteria;p__Cyanobacteria;c__Vampirovibrionia;o__Obscuribacterales;f__Obscuribacteraceae;g__Obscuribacter;s__Obscuribacter	No Cluster Assigned	2.05425				Effluent	State A	Week 2
BIN0000	15737678	1	k101_252059	8010			No Cluster Assigned	0.32654				Effluent	State A	Week 2
BIN0000	15737678	1	k101_252059	8010			No Cluster Assigned	0.32654				Effluent	State A	Week 2
BIN0000	15737678	1	k101_252059	8010			No Cluster Assigned	0.32654				Effluent	State A	Week 2
BIN0035	1584235	1	k101_252059	8010		d__Bacteria;p__Bacteroidota;c__Bacteroidia;o__Chitinophagales;f__Chitinophagaceae;g__Niabella;s__	No Cluster Assigned	3.24382				Effluent	State A	Week 2
BIN0000	15737678	1	k101_252059	8010			No Cluster Assigned	0.32654				Effluent	State A	Week 2
BIN0000	15737678	1	k101_252059	8010			No Cluster Assigned	0.32654				Effluent	State A	Week 2
BIN0000	15737678	1	k101_252059	8010			No Cluster Assigned	0.32654				Effluent	State A	Week 2
BIN0011	2333080	1	k101_252059	8010		d__Bacteria;p__Proteobacteria;c__Gammaproteobacteria;o__Steroidobacterales;f__Steroidobacteraceae;g__RPQJ01;s__	No Cluster Assigned	2.20266				Effluent	State A	Week 2
BIN0000	15737678	1	k101_252059	8010			No Cluster Assigned	0.32654				Effluent	State A	Week 2
BIN0000	15737678	1	k101_252059	8010			No Cluster Assigned	0.32654				Effluent	State A	Week 2
BIN0005	6067229	1	k101_252059	8010		d__Bacteria;p__Myxococcota;c__Polyangia;o__Palsa-1104;f__JAEUJZ01;g__JAGNNG01;s__	No Cluster Assigned	0.847006				Effluent	State A	Week 2
BIN0005	6067229	1	k101_252059	8010		d__Bacteria;p__Myxococcota;c__Polyangia;o__Palsa-1104;f__JAEUJZ01;g__JAGNNG01;s__	No Cluster Assigned	0.847006				Effluent	State A	Week 2
BIN0000	15737678	1	k101_252059	8010			No Cluster Assigned	0.32654				Effluent	State A	Week 2
BIN0000	15737678	1	k101_252059	8010			No Cluster Assigned	0.32654				Effluent	State A	Week 2
BIN0000	15737678	1	k101_252059	8010			No Cluster Assigned	0.32654				Effluent	State A	Week 2
BIN0007	1429100	1	k101_252059	8010		d__Bacteria;p__Nitrospirota;c__Nitrospiria;o__Nitrospirales;f__Nitrospiraceae;g__Nitrospira_A;s__Nitrospira_A	No Cluster Assigned	3.59595				Effluent	State A	Week 2
BIN0000	15737678	1	k101_252059	8010			No Cluster Assigned	0.32654				Effluent	State A	Week 2
BIN0000	15737678	1	k101_252059	8010			No Cluster Assigned	0.32654				Effluent	State A	Week 2
BIN0000	15737678	1	k101_252059	8010			No Cluster Assigned	0.32654				Effluent	State A	Week 2
BIN0000	15737678	1	k101_252059	8010			No Cluster Assigned	0.32654				Effluent	State A	Week 2
BIN0014	9717762	1	k101_252059	8010		d__Bacteria;p__Bacteroidota;c__Bacteroidia;o__AKYH767-A;f__OLB10;g__OLB10;s__OLB10	No Cluster Assigned	0.528823				Effluent	State A	Week 2
BIN0000	15737678	1	k101_252059	8010			No Cluster Assigned	0.32654				Effluent	State A	Week 2
BIN0000	15737678	1	k101_252059	8010			No Cluster Assigned	0.32654				Effluent	State A	Week 2
BIN0000	15737678	1	k101_252059	8010			No Cluster Assigned	0.32654				Effluent	State A	Week 2
BIN0000	15737678	1	k101_252059	8010			No Cluster Assigned	0.32654				Effluent	State A	Week 2
BIN0013	1817703	1	k101_252059	8010		d__Bacteria;p__Bacteroidota;c__Bacteroidia;o__Chitinophagales;f__Chitinophagaceae;g__JJ008;s__	No Cluster Assigned	2.82718				Effluent	State A	Week 2
BIN0000	15737678	1	k101_252059	8010			No Cluster Assigned	0.32654				Effluent	State A	Week 2
BIN0000	15737678	1	k101_252059	8010			No Cluster Assigned	0.32654				Effluent	State A	Week 2
BIN0000	15737678	1	k101_252059	8010			No Cluster Assigned	0.32654				Effluent	State A	Week 2
BIN0014	9717762	1	k101_252059	8010		d__Bacteria;p__Bacteroidota;c__Bacteroidia;o__AKYH767-A;f__OLB10;g__OLB10;s__OLB10	No Cluster Assigned	0.528823				Effluent	State A	Week 2
BIN0000	15737678	1	k101_252059	8010			No Cluster Assigned	0.32654				Effluent	State A	Week 2
BIN0000	15737678	1	k101_252059	8010			No Cluster Assigned	0.32654				Effluent	State A	Week 2
BIN0000	15737678	1	k101_252059	8010			No Cluster Assigned	0.32654				Effluent	State A	Week 2
BIN0000	15737678	1	k101_252059	8010			No Cluster Assigned	0.32654				Effluent	State A	Week 2
BIN0000	15737678	21	k101_252059	8010			No Cluster Assigned	6.85733				Effluent	State A	Week 2
BIN0000	15737678	1	k101_252059	8010			No Cluster Assigned	0.32654				Effluent	State A	Week 2
BIN0000	15737678	5	k101_252059	8010			No Cluster Assigned	1.6327				Effluent	State A	Week 2
BIN0000	15737678	1	k101_252059	8010			No Cluster Assigned	0.32654				Effluent	State A	Week 2
BIN0019	1209488	1	k101_252059	8010		d__Bacteria;p__Bacteroidota;c__Bacteroidia;o__Chitinophagales;f__Chitinophagaceae;g__JJ008;s__	No Cluster Assigned	4.24889				Effluent	State A	Week 2
BIN0000	15737678	1	k101_252059	8010			No Cluster Assigned	0.32654				Effluent	State A	Week 2
BIN0000	15737678	1	k101_252059	8010			No Cluster Assigned	0.32654				Effluent	State A	Week 2
BIN0000	15737678	1	k101_252059	8010			No Cluster Assigned	0.32654				Effluent	State A	Week 2
BIN0000	15737678	1	k101_252059	8010			No Cluster Assigned	0.32654				Effluent	State A	Week 2
BIN0000	15737678	1	k101_252059	8010			No Cluster Assigned	0.32654				Effluent	State A	Week 2
BIN0000	15737678	1	k101_252059	8010			No Cluster Assigned	0.32654				Effluent	State A	Week 2
BIN0006	3375687	1	k101_252059	8010		d__Bacteria;p__Myxococcota;c__Myxococcia;o__Myxococcales;f__Anaeromyxobacteraceae;g__JADKCZ01;s__	No Cluster Assigned	1.52235				Effluent	State A	Week 2
BIN0000	15737678	1	k101_252059	8010			No Cluster Assigned	0.32654				Effluent	State A	Week 2
BIN0000	15737678	1	k101_252059	8010			No Cluster Assigned	0.32654				Effluent	State A	Week 2
BIN0003	6898713	1	k101_252059	8010		d__Bacteria;p__Proteobacteria;c__Gammaproteobacteria;o__Burkholderiales;f__Rhodocyclaceae;g__Zoogloea;s__Zoogloea	No Cluster Assigned	0.744918				Effluent	State A	Week 2
BIN0014	9717762	1	k101_252059	8010		d__Bacteria;p__Bacteroidota;c__Bacteroidia;o__AKYH767-A;f__OLB10;g__OLB10;s__OLB10	No Cluster Assigned	0.528823				Effluent	State A	Week 2
BIN0043	466043	1	k101_252059	8010		d__Bacteria;p__Proteobacteria;c__Gammaproteobacteria;o__Competibacterales;f__Competibacteraceae;g__RXIX01;s__	No Cluster Assigned	11.0268				Effluent	State A	Week 2
BIN0000	15737678	1	k101_252059	8010			No Cluster Assigned	0.32654				Effluent	State A	Week 2
BIN0000	15737678	1	k101_252059	8010			No Cluster Assigned	0.32654				Effluent	State A	Week 2
BIN0000	15737678	1	k101_252059	8010			No Cluster Assigned	0.32654				Effluent	State A	Week 2
BIN0029	1802834	1	k101_252059	8010		d__Bacteria;p__Bacteroidota;c__Bacteroidia;o__Chitinophagales;f__Saprospiraceae;g__OLB8;s__	No Cluster Assigned	2.8505				Effluent	State A	Week 2
BIN0000	15737678	1	k101_389300	2720			No Cluster Assigned	0.961611				Effluent	State A	Week 2
BIN0005	6067229	1	k101_263640	5728		d__Bacteria;p__Myxococcota;c__Polyangia;o__Palsa-1104;f__JAEUJZ01;g__JAGNNG01;s__	No Cluster Assigned	1.18445				Effluent	State A	Week 2
BIN0005	6067229	1	k101_458539	6639		d__Bacteria;p__Myxococcota;c__Polyangia;o__Palsa-1104;f__JAEUJZ01;g__JAGNNG01;s__	56	1.02192				Effluent	State A	Week 2
BIN0005	6067229	1	k101_632931	6411		d__Bacteria;p__Myxococcota;c__Polyangia;o__Palsa-1104;f__JAEUJZ01;g__JAGNNG01;s__	No Cluster Assigned	1.05826				Effluent	State A	Week 2
BIN0005	6067229	1	k101_694955	8941		d__Bacteria;p__Myxococcota;c__Polyangia;o__Palsa-1104;f__JAEUJZ01;g__JAGNNG01;s__	No Cluster Assigned	0.758809				Effluent	State A	Week 2
BIN0005	6067229	1	k101_859248	3495		d__Bacteria;p__Myxococcota;c__Polyangia;o__Palsa-1104;f__JAEUJZ01;g__JAGNNG01;s__	13	1.94121				Effluent	State A	Week 2
BIN0005	6067229	1	k101_864262	5976		d__Bacteria;p__Myxococcota;c__Polyangia;o__Palsa-1104;f__JAEUJZ01;g__JAGNNG01;s__	No Cluster Assigned	1.13529				Effluent	State A	Week 2
BIN0000	15737678	1	k101_383998	1235			4	2.11788			virb4	Effluent	State A	Week 2
BIN0006	3375687	1	k101_501663	1947		d__Bacteria;p__Myxococcota;c__Myxococcia;o__Myxococcales;f__Anaeromyxobacteraceae;g__JADKCZ01;s__	No Cluster Assigned	6.26298			t4cp1	Effluent	State A	Week 2
BIN0012	2501637	1	k101_511343	9560		d__Bacteria;p__Cyanobacteria;c__Vampirovibrionia;o__Obscuribacterales;f__Obscuribacteraceae;g__Obscuribacter;s__Obscuribacter	No Cluster Assigned	1.72118				Effluent	State A	Week 2
BIN0000	15737678	1	k101_264627	5942			No Cluster Assigned	0.440186				Effluent	State A	Week 2
BIN0000	15737678	1	k101_777668	3982			No Cluster Assigned	0.656852				Effluent	State A	Week 2
BIN0005	6067229	2	k101_558124	5951		d__Bacteria;p__Myxococcota;c__Polyangia;o__Palsa-1104;f__JAEUJZ01;g__JAGNNG01;s__	No Cluster Assigned	2.28013				Effluent	State A	Week 2
BIN0005	6067229	2	k101_632931	6411		d__Bacteria;p__Myxococcota;c__Polyangia;o__Palsa-1104;f__JAEUJZ01;g__JAGNNG01;s__	No Cluster Assigned	2.11652				Effluent	State A	Week 2
BIN0016	935836	1	k101_774629	15849		d__Bacteria;p__Bacteroidota;c__Bacteroidia;o__Chitinophagales;f__Chitinophagaceae;g__Ferruginibacter;s__Ferruginibacter	No Cluster Assigned	2.77528				Effluent	State A	Week 2
BIN0036	483821	1	k101_461676	5611		Unclassified	No Cluster Assigned	15.163				Effluent	State A	Week 2
BIN0001	9061211	1	k101_252821	2116		Unclassified	No Cluster Assigned	2.14688				Effluent	State A	Week 2
BIN0001	9061211	1	k101_252821	2116		Unclassified	No Cluster Assigned	2.14688				Effluent	State A	Week 2
BIN0009	2319185	1	k101_252821	2116		d__Bacteria;p__Proteobacteria;c__Gammaproteobacteria;o__Competibacterales;f__Competibacteraceae;g__RXIW01;s__RXIW01	No Cluster Assigned	8.38799				Effluent	State A	Week 2
BIN0001	9061211	1	k101_252821	2116		Unclassified	No Cluster Assigned	2.14688				Effluent	State A	Week 2
BIN0001	9061211	1	k101_252821	2116		Unclassified	No Cluster Assigned	2.14688				Effluent	State A	Week 2
BIN0001	9061211	1	k101_252821	2116		Unclassified	No Cluster Assigned	2.14688				Effluent	State A	Week 2
BIN0001	9061211	1	k101_252821	2116		Unclassified	No Cluster Assigned	2.14688				Effluent	State A	Week 2
BIN0001	9061211	1	k101_252821	2116		Unclassified	No Cluster Assigned	2.14688				Effluent	State A	Week 2
BIN0043	466043	1	k101_252821	2116		d__Bacteria;p__Proteobacteria;c__Gammaproteobacteria;o__Competibacterales;f__Competibacteraceae;g__RXIX01;s__	No Cluster Assigned	41.7414				Effluent	State A	Week 2
BIN0025	1426212	1	k101_535201	4426		d__Bacteria;p__Proteobacteria;c__Gammaproteobacteria;o__Burkholderiales;f__Rhodocyclaceae;g__JAEUNX01;s__JAEUNX01	17	6.52099				Effluent	State A	Week 2
BIN0011	2333080	1	k101_537929	3264		d__Bacteria;p__Proteobacteria;c__Gammaproteobacteria;o__Steroidobacterales;f__Steroidobacteraceae;g__RPQJ01;s__	No Cluster Assigned	5.40542				Effluent	State A	Week 2
BIN0005	6067229	1	k101_333665	4192		d__Bacteria;p__Myxococcota;c__Polyangia;o__Palsa-1104;f__JAEUJZ01;g__JAGNNG01;s__	No Cluster Assigned	1.61844				Effluent	State A	Week 2
BIN0005	6067229	1	k101_521594	4426		d__Bacteria;p__Myxococcota;c__Polyangia;o__Palsa-1104;f__JAEUJZ01;g__JAGNNG01;s__	40	1.53288				Effluent	State A	Week 2
BIN0005	6067229	1	k101_744939	2816		d__Bacteria;p__Myxococcota;c__Polyangia;o__Palsa-1104;f__JAEUJZ01;g__JAGNNG01;s__	No Cluster Assigned	2.40927				Effluent	State A	Week 2
BIN0004	4762767	1	k101_628414	11929		Unclassified	No Cluster Assigned	0.724512			T_virB3;virb4;T_virB6;T_virB9;T_virB11	Effluent	State A	Week 2
BIN0000	15737678	1	k101_859803	3606			No Cluster Assigned	0.725342				Effluent	State A	Week 2
BIN0008	3041131	1	k101_407732	2080		d__Bacteria;p__Proteobacteria;c__Gammaproteobacteria;o__Xanthomonadales;f__Rhodanobacteraceae;g__Tahibacter;s__	8	6.50745			G_tfc7;t4cp1	Effluent	State A	Week 2
BIN0041	315785	1	k101_253171	2377		Unclassified	No Cluster Assigned	54.8389				Effluent	State A	Week 2
BIN0001	9061211	1	k101_253171	2377		Unclassified	No Cluster Assigned	1.91115				Effluent	State A	Week 2
BIN0041	315785	9	k101_253171	2377		Unclassified	No Cluster Assigned	493.55				Effluent	State A	Week 2
BIN0001	9061211	1	k101_253171	2377		Unclassified	No Cluster Assigned	1.91115				Effluent	State A	Week 2
BIN0001	9061211	1	k101_253171	2377		Unclassified	No Cluster Assigned	1.91115				Effluent	State A	Week 2
BIN0001	9061211	1	k101_253213	2762		Unclassified	15	1.64475			virb4;F_traV	Effluent	State A	Week 2
BIN0004	4762767	11	k101_253213	2762		Unclassified	15	34.4206			virb4;F_traV	Effluent	State A	Week 2
BIN0059	133874	1	k101_253213	2762			15	111.324			virb4;F_traV	Effluent	State A	Week 2
BIN0000	15737678	1	k101_253213	2762			15	0.946989			virb4;F_traV	Effluent	State A	Week 2
BIN0005	6067229	1	k101_253213	2762		d__Bacteria;p__Myxococcota;c__Polyangia;o__Palsa-1104;f__JAEUJZ01;g__JAGNNG01;s__	15	2.45638			virb4;F_traV	Effluent	State A	Week 2
BIN0004	4762767	1	k101_253213	2762		Unclassified	15	3.12915			virb4;F_traV	Effluent	State A	Week 2
BIN0012	2501637	1	k101_494818	4276		d__Bacteria;p__Cyanobacteria;c__Vampirovibrionia;o__Obscuribacterales;f__Obscuribacteraceae;g__Obscuribacter;s__Obscuribacter	14	3.84811			virb4;F_traV;F_traB	Effluent	State A	Week 2
BIN0004	4762767	2	k101_628414	11929		Unclassified	No Cluster Assigned	1.44902			T_virB3;virb4;T_virB6;T_virB9;T_virB11	Effluent	State A	Week 2
BIN0001	9061211	1	k101_343782	5033		Unclassified	No Cluster Assigned	0.902601				Effluent	State A	Week 2
BIN0004	4762767	20	k101_431782	3430		Unclassified	No Cluster Assigned	50.3948				Effluent	State A	Week 2
BIN0004	4762767	21	k101_754798	3854		Unclassified	No Cluster Assigned	47.0931				Effluent	State A	Week 2
BIN0004	4762767	1	k101_823402	1549		Unclassified	No Cluster Assigned	5.57954				Effluent	State A	Week 2
BIN0004	4762767	14	k101_876397	12382		Unclassified	No Cluster Assigned	9.77208			T_virB11;T_virB2;T_virB3;virb4;T_virB5;T_virB6;T_virB8	Effluent	State A	Week 2
BIN0000	15737678	1	k101_848539	4782			No Cluster Assigned	0.546964				Effluent	State A	Week 2
BIN0000	15737678	1	k101_299463	1684			No Cluster Assigned	1.5532				Effluent	State A	Week 2
BIN0001	9061211	9	k101_772609	14169		Unclassified	9	2.88553				Effluent	State A	Week 2
BIN0005	6067229	1	k101_745235	3134		d__Bacteria;p__Myxococcota;c__Polyangia;o__Palsa-1104;f__JAEUJZ01;g__JAGNNG01;s__	No Cluster Assigned	2.16481				Effluent	State A	Week 2
BIN0004	4762767	5	k101_363593	3726		Unclassified	54	11.5978				Effluent	State A	Week 2
BIN0011	2333080	1	k101_295476	2233		d__Bacteria;p__Proteobacteria;c__Gammaproteobacteria;o__Steroidobacterales;f__Steroidobacteraceae;g__RPQJ01;s__	No Cluster Assigned	7.90116			MOBH	Effluent	State A	Week 2
BIN0011	2333080	1	k101_463969	4000		d__Bacteria;p__Proteobacteria;c__Gammaproteobacteria;o__Steroidobacterales;f__Steroidobacteraceae;g__RPQJ01;s__	No Cluster Assigned	4.41082				Effluent	State A	Week 2
BIN0001	9061211	1	k101_430615	3596		Unclassified	No Cluster Assigned	1.26329				Effluent	State A	Week 2
BIN0020	806050	2	k101_663837	3804		d__Bacteria;p__Proteobacteria;c__Gammaproteobacteria;o__Xanthomonadales;f__Ahniellaceae;g__JADKHK01;s__	No Cluster Assigned	26.8495				Effluent	State A	Week 2
BIN0007	1429100	1	k101_579631	3589		d__Bacteria;p__Nitrospirota;c__Nitrospiria;o__Nitrospirales;f__Nitrospiraceae;g__Nitrospira_A;s__Nitrospira_A	No Cluster Assigned	8.02552				Effluent	State A	Week 2
BIN0003	6898713	1	k101_796939	1792		d__Bacteria;p__Proteobacteria;c__Gammaproteobacteria;o__Burkholderiales;f__Rhodocyclaceae;g__Zoogloea;s__Zoogloea	12	3.32968			virb4;F_traV	Effluent	State A	Week 2
BIN0000	15737678	1	k101_464171	5335			No Cluster Assigned	0.490269				Effluent	State A	Week 2
BIN0000	15737678	1	k101_751703	3388			No Cluster Assigned	0.772014				Effluent	State A	Week 2
BIN0007	1429100	1	k101_876433	3720		d__Bacteria;p__Nitrospirota;c__Nitrospiria;o__Nitrospirales;f__Nitrospiraceae;g__Nitrospira_A;s__Nitrospira_A	No Cluster Assigned	7.7429				Effluent	State A	Week 2
BIN0011	2333080	1	k101_308766	2279		d__Bacteria;p__Proteobacteria;c__Gammaproteobacteria;o__Steroidobacterales;f__Steroidobacteraceae;g__RPQJ01;s__	No Cluster Assigned	7.74168			F_traE;F_traK	Effluent	State A	Week 2
BIN0000	15737678	12	k101_490829	7858			No Cluster Assigned	3.99427				Effluent	State A	Week 2
BIN0000	15737678	1	k101_876433	3720			No Cluster Assigned	0.703114				Effluent	State A	Week 2
BIN0000	15737678	25	k101_848539	4782			No Cluster Assigned	13.6741				Effluent	State A	Week 2
BIN0002	6437698	1	k101_864262	5976		d__Bacteria;p__Myxococcota;c__Polyangia;o__Polyangiales;f__Ga0077539;g__;s__	No Cluster Assigned	1.06996				Effluent	State A	Week 2
BIN0012	2501637	1	k101_542063	12112		d__Bacteria;p__Cyanobacteria;c__Vampirovibrionia;o__Obscuribacterales;f__Obscuribacteraceae;g__Obscuribacter;s__Obscuribacter	No Cluster Assigned	1.35853				Effluent	State A	Week 2
BIN0001	9061211	1	k101_256010	3822		Unclassified	No Cluster Assigned	1.18859				Effluent	State A	Week 2
BIN0022	631118	2	k101_256010	3822		d__Bacteria;p__Acidobacteriota;c__Holophagae;o__Holophagales;f__Holophagaceae;g__Geothrix;s__	No Cluster Assigned	34.1301				Effluent	State A	Week 2
BIN0001	9061211	1	k101_256010	3822		Unclassified	No Cluster Assigned	1.18859				Effluent	State A	Week 2
BIN0003	6898713	9	k101_256010	3822		d__Bacteria;p__Proteobacteria;c__Gammaproteobacteria;o__Burkholderiales;f__Rhodocyclaceae;g__Zoogloea;s__Zoogloea	No Cluster Assigned	14.0505				Effluent	State A	Week 2
BIN0000	15737678	2	k101_256010	3822			No Cluster Assigned	1.3687				Effluent	State A	Week 2
BIN0001	9061211	1	k101_436669	3270		Unclassified	No Cluster Assigned	1.38923				Effluent	State A	Week 2
BIN0014	9717762	4	k101_317199	13359		d__Bacteria;p__Bacteroidota;c__Bacteroidia;o__AKYH767-A;f__OLB10;g__OLB10;s__OLB10	No Cluster Assigned	1.26832				Effluent	State A	Week 2
BIN0009	2319185	1	k101_524588	5171		d__Bacteria;p__Proteobacteria;c__Gammaproteobacteria;o__Competibacterales;f__Competibacteraceae;g__RXIW01;s__RXIW01	No Cluster Assigned	3.43241			G_tfc23	Effluent	State A	Week 2
BIN0056	137062	1	k101_274966	3738		Unclassified	5	80.3439	MPF_G	mate-pair-formation	G_tfc11;G_tfc12;G_tfc13;G_tfc14	Effluent	State A	Week 2
BIN0014	9717762	1	k101_706134	5235		d__Bacteria;p__Bacteroidota;c__Bacteroidia;o__AKYH767-A;f__OLB10;g__OLB10;s__OLB10	No Cluster Assigned	0.809145				Effluent	State A	Week 2
BIN0004	4762767	1	k101_431373	3128		Unclassified	No Cluster Assigned	2.76301				Effluent	State A	Week 2
BIN0019	1209488	1	k101_498721	4925		d__Bacteria;p__Bacteroidota;c__Bacteroidia;o__Chitinophagales;f__Chitinophagaceae;g__JJ008;s__	No Cluster Assigned	6.91037				Effluent	State A	Week 2
BIN0019	1209488	1	k101_263731	15447		d__Bacteria;p__Bacteroidota;c__Bacteroidia;o__Chitinophagales;f__Chitinophagaceae;g__JJ008;s__	No Cluster Assigned	2.20325			virb4	Effluent	State A	Week 2
BIN0000	15737678	1	k101_263731	15447			No Cluster Assigned	0.169326			virb4	Effluent	State A	Week 2
BIN0010	1037749	1	k101_893762	9338		d__Bacteria;p__Acidobacteriota;c__Acidobacteriae;o__Bryobacterales;f__Bryobacteraceae;g__TMP-7;s__TMP-7	40	4.24779				Effluent	State A	Week 2
BIN0004	4762767	1	k101_808703	2629		Unclassified	26	3.28745			F_traW;F_traU	Effluent	State A	Week 2
BIN0000	15737678	1	k101_556375	9661			25	0.270736				Effluent	State A	Week 2
BIN0006	3375687	1	k101_426682	7733		d__Bacteria;p__Myxococcota;c__Myxococcia;o__Myxococcales;f__Anaeromyxobacteraceae;g__JADKCZ01;s__	No Cluster Assigned	1.57688				Effluent	State A	Week 2
BIN0003	6898713	4	k101_723357	3148		d__Bacteria;p__Proteobacteria;c__Gammaproteobacteria;o__Burkholderiales;f__Rhodocyclaceae;g__Zoogloea;s__Zoogloea	No Cluster Assigned	7.5817				Effluent	State A	Week 2
BIN0003	6898713	1	k101_828546	2888		d__Bacteria;p__Proteobacteria;c__Gammaproteobacteria;o__Burkholderiales;f__Rhodocyclaceae;g__Zoogloea;s__Zoogloea	45	2.06606				Effluent	State A	Week 2
BIN0014	9717762	1	k101_321598	1295		d__Bacteria;p__Bacteroidota;c__Bacteroidia;o__AKYH767-A;f__OLB10;g__OLB10;s__OLB10	No Cluster Assigned	3.27094			traU	Effluent	State A	Week 2
BIN0014	9717762	1	k101_360566	3136		d__Bacteria;p__Bacteroidota;c__Bacteroidia;o__AKYH767-A;f__OLB10;g__OLB10;s__OLB10	53	1.35072				Effluent	State A	Week 2
BIN0014	9717762	1	k101_505100	2468		d__Bacteria;p__Bacteroidota;c__Bacteroidia;o__AKYH767-A;f__OLB10;g__OLB10;s__OLB10	8	1.71632	MPF_G	mate-pair-formation	G_tfc2;G_tfc3	Effluent	State A	Week 2
BIN0005	6067229	1	k101_263640	5728		d__Bacteria;p__Myxococcota;c__Polyangia;o__Palsa-1104;f__JAEUJZ01;g__JAGNNG01;s__	No Cluster Assigned	1.18445				Effluent	State A	Week 2
BIN0005	6067229	1	k101_732176	2563		d__Bacteria;p__Myxococcota;c__Polyangia;o__Palsa-1104;f__JAEUJZ01;g__JAGNNG01;s__	21	2.6471				Effluent	State A	Week 2
BIN0001	9061211	1	k101_550090	5576		Unclassified	No Cluster Assigned	0.814705				Effluent	State A	Week 2
BIN0016	935836	1	k101_264521	2814		d__Bacteria;p__Bacteroidota;c__Bacteroidia;o__Chitinophagales;f__Chitinophagaceae;g__Ferruginibacter;s__Ferruginibacter	16	15.6309				Effluent	State A	Week 2
BIN0000	15737678	1	k101_854423	7313			No Cluster Assigned	0.357662				Effluent	State A	Week 2
BIN0005	6067229	1	k101_459438	6039		d__Bacteria;p__Myxococcota;c__Polyangia;o__Palsa-1104;f__JAEUJZ01;g__JAGNNG01;s__	No Cluster Assigned	1.12345				Effluent	State A	Week 2
BIN0005	6067229	1	k101_501663	1947		d__Bacteria;p__Myxococcota;c__Polyangia;o__Palsa-1104;f__JAEUJZ01;g__JAGNNG01;s__	No Cluster Assigned	3.4846			t4cp1	Effluent	State A	Week 2
BIN0005	6067229	1	k101_632931	6411		d__Bacteria;p__Myxococcota;c__Polyangia;o__Palsa-1104;f__JAEUJZ01;g__JAGNNG01;s__	No Cluster Assigned	1.05826				Effluent	State A	Week 2
BIN0005	6067229	1	k101_708876	13188		d__Bacteria;p__Myxococcota;c__Polyangia;o__Palsa-1104;f__JAEUJZ01;g__JAGNNG01;s__	No Cluster Assigned	0.514446				Effluent	State A	Week 2
BIN0005	6067229	1	k101_900983	4950		d__Bacteria;p__Myxococcota;c__Polyangia;o__Palsa-1104;f__JAEUJZ01;g__JAGNNG01;s__	No Cluster Assigned	1.37061				Effluent	State A	Week 2
BIN0015	920518	1	k101_258656	2080		d__Bacteria;p__Bacteroidota;c__Bacteroidia;o__Chitinophagales;f__Saprospiraceae;g__JADKBO01;s__	11	21.4988			F_traB;F_traV	Effluent	State A	Week 2
BIN0001	9061211	1	k101_458539	6639		Unclassified	56	0.684259				Effluent	State A	Week 2
BIN0001	9061211	1	k101_772609	14169		Unclassified	9	0.320615				Effluent	State A	Week 2
BIN0004	4762767	60	k101_338910	8492		Unclassified	21	61.0648				Effluent	State A	Week 2
BIN0004	4762767	1	k101_549710	2857		Unclassified	No Cluster Assigned	3.0251				Effluent	State A	Week 2
BIN0004	4762767	1	k101_867009	5264		Unclassified	No Cluster Assigned	1.64185				Effluent	State A	Week 2
BIN0032	1309349	1	k101_560782	12272		d__Bacteria;p__Proteobacteria;c__Gammaproteobacteria;o__Pseudomonadales;f__UBA5862;g__;s__	No Cluster Assigned	2.56176				Effluent	State A	Week 2
BIN0001	9061211	1	k101_889650	7800		Unclassified	5	0.582409	MPF_G	mate-pair-formation	G_tfc22;G_tfc23;G_tfc24;virb4;G_tfc15;G_tfc14	Effluent	State A	Week 2
BIN0001	9061211	1	k101_889650	7800		Unclassified	5	0.582409	MPF_T	mate-pair-formation	G_tfc22;G_tfc23;G_tfc24;virb4;G_tfc15;G_tfc14	Effluent	State A	Week 2
BIN0001	9061211	1	k101_889650	7800		Unclassified	5	0.582409	MPF_G	mate-pair-formation	G_tfc22;G_tfc23;G_tfc24;virb4;G_tfc15;G_tfc14	Effluent	State A	Week 2
BIN0002	6437698	1	k101_264627	5942		d__Bacteria;p__Myxococcota;c__Polyangia;o__Polyangiales;f__Ga0077539;g__;s__	No Cluster Assigned	1.07608				Effluent	State A	Week 2
BIN0001	9061211	1	k101_886201	4634		Unclassified	No Cluster Assigned	0.980318				Effluent	State A	Week 2
BIN0044	361739	1	k101_583283	3519		Unclassified	16	32.3366				Effluent	State A	Week 2
BIN0000	15737678	1	k101_350340	4227			No Cluster Assigned	0.61878				Effluent	State A	Week 2
BIN0000	15737678	1	k101_889650	7800			5	0.335331	MPF_G	mate-pair-formation	G_tfc22;G_tfc23;G_tfc24;virb4;G_tfc15;G_tfc14	Effluent	State A	Week 2
BIN0000	15737678	1	k101_889650	7800			5	0.335331	MPF_T	mate-pair-formation	G_tfc22;G_tfc23;G_tfc24;virb4;G_tfc15;G_tfc14	Effluent	State A	Week 2
BIN0000	15737678	1	k101_889650	7800			5	0.335331	MPF_G	mate-pair-formation	G_tfc22;G_tfc23;G_tfc24;virb4;G_tfc15;G_tfc14	Effluent	State A	Week 2
BIN0002	6437698	1	k101_376105	5316		d__Bacteria;p__Myxococcota;c__Polyangia;o__Polyangiales;f__Ga0077539;g__;s__	No Cluster Assigned	1.2028				Effluent	State A	Week 2
BIN0005	6067229	1	k101_460086	7962		d__Bacteria;p__Myxococcota;c__Polyangia;o__Palsa-1104;f__JAEUJZ01;g__JAGNNG01;s__	No Cluster Assigned	0.852112				Effluent	State A	Week 2
BIN0005	6067229	2	k101_283978	6154		d__Bacteria;p__Myxococcota;c__Polyangia;o__Palsa-1104;f__JAEUJZ01;g__JAGNNG01;s__	No Cluster Assigned	2.20491				Effluent	State A	Week 2
BIN0005	6067229	1	k101_360566	3136		d__Bacteria;p__Myxococcota;c__Polyangia;o__Palsa-1104;f__JAEUJZ01;g__JAGNNG01;s__	53	2.16343				Effluent	State A	Week 2
BIN0014	9717762	1	k101_317199	13359		d__Bacteria;p__Bacteroidota;c__Bacteroidia;o__AKYH767-A;f__OLB10;g__OLB10;s__OLB10	No Cluster Assigned	0.31708				Effluent	State A	Week 2
BIN0014	9717762	1	k101_360566	3136		d__Bacteria;p__Bacteroidota;c__Bacteroidia;o__AKYH767-A;f__OLB10;g__OLB10;s__OLB10	53	1.35072				Effluent	State A	Week 2
BIN0014	9717762	1	k101_385611	6899		d__Bacteria;p__Bacteroidota;c__Bacteroidia;o__AKYH767-A;f__OLB10;g__OLB10;s__OLB10	55	0.613984				Effluent	State A	Week 2
BIN0014	9717762	1	k101_390091	4094		d__Bacteria;p__Bacteroidota;c__Bacteroidia;o__AKYH767-A;f__OLB10;g__OLB10;s__OLB10	No Cluster Assigned	1.03465			t4cp1	Effluent	State A	Week 2
BIN0014	9717762	1	k101_404390	4955		d__Bacteria;p__Bacteroidota;c__Bacteroidia;o__AKYH767-A;f__OLB10;g__OLB10;s__OLB10	No Cluster Assigned	0.854868				Effluent	State A	Week 2
BIN0014	9717762	1	k101_431588	2981		d__Bacteria;p__Bacteroidota;c__Bacteroidia;o__AKYH767-A;f__OLB10;g__OLB10;s__OLB10	No Cluster Assigned	1.42096				Effluent	State A	Week 2
BIN0014	9717762	1	k101_448188	6585		d__Bacteria;p__Bacteroidota;c__Bacteroidia;o__AKYH767-A;f__OLB10;g__OLB10;s__OLB10	No Cluster Assigned	0.643261				Effluent	State A	Week 2
BIN0014	9717762	1	k101_637797	7729		d__Bacteria;p__Bacteroidota;c__Bacteroidia;o__AKYH767-A;f__OLB10;g__OLB10;s__OLB10	33	0.548049				Effluent	State A	Week 2
BIN0014	9717762	1	k101_678168	3328		d__Bacteria;p__Bacteroidota;c__Bacteroidia;o__AKYH767-A;f__OLB10;g__OLB10;s__OLB10	No Cluster Assigned	1.2728				Effluent	State A	Week 2
BIN0014	9717762	1	k101_864262	5976		d__Bacteria;p__Bacteroidota;c__Bacteroidia;o__AKYH767-A;f__OLB10;g__OLB10;s__OLB10	No Cluster Assigned	0.708814				Effluent	State A	Week 2
BIN0014	9717762	1	k101_881357	3096		d__Bacteria;p__Bacteroidota;c__Bacteroidia;o__AKYH767-A;f__OLB10;g__OLB10;s__OLB10	No Cluster Assigned	1.36818			T_virB10;T_virB5	Effluent	State A	Week 2
BIN0014	9717762	1	k101_914399	9108		d__Bacteria;p__Bacteroidota;c__Bacteroidia;o__AKYH767-A;f__OLB10;g__OLB10;s__OLB10	No Cluster Assigned	0.465072				Effluent	State A	Week 2
BIN0041	315785	4	k101_319617	5337		Unclassified	23	97.6968				Effluent	State A	Week 2
BIN0041	315785	2	k101_349496	2871		Unclassified	23	90.806				Effluent	State A	Week 2
BIN0000	15737678	38	k101_283712	4380			No Cluster Assigned	22.6923				Effluent	State A	Week 2
BIN0000	15737678	1	k101_615734	2792			No Cluster Assigned	0.936813				Effluent	State A	Week 2
BIN0000	15737678	1	k101_747574	3387			No Cluster Assigned	0.772242				Effluent	State A	Week 2
BIN0000	15737678	2	k101_777668	3982			No Cluster Assigned	1.3137				Effluent	State A	Week 2
BIN0000	15737678	1	k101_693080	5026			No Cluster Assigned	0.52041				Effluent	State A	Week 2
BIN0000	15737678	1	k101_811036	6241			27	0.419097				Effluent	State A	Week 2
BIN0016	935836	1	k101_506006	6356		d__Bacteria;p__Bacteroidota;c__Bacteroidia;o__Chitinophagales;f__Chitinophagaceae;g__Ferruginibacter;s__Ferruginibacter	No Cluster Assigned	6.92031				Effluent	State A	Week 2
BIN0005	6067229	1	k101_258656	2080		d__Bacteria;p__Myxococcota;c__Polyangia;o__Palsa-1104;f__JAEUJZ01;g__JAGNNG01;s__	11	3.26179			F_traB;F_traV	Effluent	State A	Week 2
BIN0005	6067229	83	k101_263640	5728		d__Bacteria;p__Myxococcota;c__Polyangia;o__Palsa-1104;f__JAEUJZ01;g__JAGNNG01;s__	No Cluster Assigned	98.3091				Effluent	State A	Week 2
BIN0005	6067229	1	k101_390957	5820		d__Bacteria;p__Myxococcota;c__Polyangia;o__Palsa-1104;f__JAEUJZ01;g__JAGNNG01;s__	No Cluster Assigned	1.16572				Effluent	State A	Week 2
BIN0005	6067229	1	k101_460086	7962		d__Bacteria;p__Myxococcota;c__Polyangia;o__Palsa-1104;f__JAEUJZ01;g__JAGNNG01;s__	No Cluster Assigned	0.852112				Effluent	State A	Week 2
BIN0005	6067229	1	k101_632931	6411		d__Bacteria;p__Myxococcota;c__Polyangia;o__Palsa-1104;f__JAEUJZ01;g__JAGNNG01;s__	No Cluster Assigned	1.05826				Effluent	State A	Week 2
BIN0005	6067229	1	k101_642160	3411		d__Bacteria;p__Myxococcota;c__Polyangia;o__Palsa-1104;f__JAEUJZ01;g__JAGNNG01;s__	No Cluster Assigned	1.98901				Effluent	State A	Week 2
BIN0005	6067229	13	k101_694955	8941		d__Bacteria;p__Myxococcota;c__Polyangia;o__Palsa-1104;f__JAEUJZ01;g__JAGNNG01;s__	No Cluster Assigned	9.86452				Effluent	State A	Week 2
BIN0005	6067229	1	k101_745235	3134		d__Bacteria;p__Myxococcota;c__Polyangia;o__Palsa-1104;f__JAEUJZ01;g__JAGNNG01;s__	No Cluster Assigned	2.16481				Effluent	State A	Week 2
BIN0005	6067229	10	k101_864262	5976		d__Bacteria;p__Myxococcota;c__Polyangia;o__Palsa-1104;f__JAEUJZ01;g__JAGNNG01;s__	No Cluster Assigned	11.3529				Effluent	State A	Week 2
BIN0008	3041131	1	k101_411975	3032		d__Bacteria;p__Proteobacteria;c__Gammaproteobacteria;o__Xanthomonadales;f__Rhodanobacteraceae;g__Tahibacter;s__	13	4.46421				Effluent	State A	Week 2
BIN0000	15737678	1	k101_600845	4815			No Cluster Assigned	0.543216				Effluent	State A	Week 2
BIN0011	2333080	1	k101_463969	4000		d__Bacteria;p__Proteobacteria;c__Gammaproteobacteria;o__Steroidobacterales;f__Steroidobacteraceae;g__RPQJ01;s__	No Cluster Assigned	4.41082				Effluent	State A	Week 2
BIN0005	6067229	1	k101_258656	2080		d__Bacteria;p__Myxococcota;c__Polyangia;o__Palsa-1104;f__JAEUJZ01;g__JAGNNG01;s__	11	3.26179			F_traB;F_traV	Effluent	State A	Week 2
BIN0001	9061211	1	k101_258656	2080		Unclassified	11	2.18403			F_traB;F_traV	Effluent	State A	Week 2
BIN0008	3041131	1	k101_258656	2080		d__Bacteria;p__Proteobacteria;c__Gammaproteobacteria;o__Xanthomonadales;f__Rhodanobacteraceae;g__Tahibacter;s__	11	6.50745			F_traB;F_traV	Effluent	State A	Week 2
BIN0001	9061211	3	k101_258656	2080		Unclassified	11	6.5521			F_traB;F_traV	Effluent	State A	Week 2
BIN0001	9061211	3	k101_258656	2080		Unclassified	11	6.5521			F_traB;F_traV	Effluent	State A	Week 2
BIN0000	15737678	1	k101_258656	2080			11	1.25749			F_traB;F_traV	Effluent	State A	Week 2
BIN0059	133874	1	k101_258656	2080			11	147.826			F_traB;F_traV	Effluent	State A	Week 2
BIN0000	15737678	6	k101_258656	2080			11	7.54495			F_traB;F_traV	Effluent	State A	Week 2
BIN0010	1037749	1	k101_258656	2080		d__Bacteria;p__Acidobacteriota;c__Acidobacteriae;o__Bryobacterales;f__Bryobacteraceae;g__TMP-7;s__TMP-7	11	19.0701			F_traB;F_traV	Effluent	State A	Week 2
BIN0000	15737678	1	k101_258656	2080			11	1.25749			F_traB;F_traV	Effluent	State A	Week 2
BIN0000	15737678	1	k101_258656	2080			11	1.25749			F_traB;F_traV	Effluent	State A	Week 2
BIN0039	182020	9	k101_258656	2080		d__Bacteria;p__Bacteroidota;c__Bacteroidia;o__Chitinophagales;f__Chitinophagaceae;g__Ferruginibacter;s__Ferruginibacter	11	978.519			F_traB;F_traV	Effluent	State A	Week 2
BIN0008	3041131	1	k101_560782	12272		d__Bacteria;p__Proteobacteria;c__Gammaproteobacteria;o__Xanthomonadales;f__Rhodanobacteraceae;g__Tahibacter;s__	No Cluster Assigned	1.10296				Effluent	State A	Week 2
BIN0008	3041131	1	k101_567502	7223		d__Bacteria;p__Proteobacteria;c__Gammaproteobacteria;o__Xanthomonadales;f__Rhodanobacteraceae;g__Tahibacter;s__	No Cluster Assigned	1.87394				Effluent	State A	Week 2
BIN0012	2501637	1	k101_822835	6253		d__Bacteria;p__Cyanobacteria;c__Vampirovibrionia;o__Obscuribacterales;f__Obscuribacteraceae;g__Obscuribacter;s__Obscuribacter	No Cluster Assigned	2.63146				Effluent	State A	Week 2
BIN0000	15737678	1	k101_263731	15447			No Cluster Assigned	0.169326			virb4	Effluent	State A	Week 2
BIN0000	15737678	1	k101_496883	3221			No Cluster Assigned	0.812041				Effluent	State A	Week 2
BIN0001	9061211	1	k101_258718	2572		Unclassified	37	1.76625			F_trbC;F_traU	Effluent	State A	Week 2
BIN0001	9061211	1	k101_258718	2572		Unclassified	37	1.76625			F_trbC;F_traU	Effluent	State A	Week 2
BIN0001	9061211	1	k101_258718	2572		Unclassified	37	1.76625			F_trbC;F_traU	Effluent	State A	Week 2
BIN0007	1429100	1	k101_258718	2572		d__Bacteria;p__Nitrospirota;c__Nitrospiria;o__Nitrospirales;f__Nitrospiraceae;g__Nitrospira_A;s__Nitrospira_A	37	11.1989			F_trbC;F_traU	Effluent	State A	Week 2
BIN0018	876094	1	k101_258718	2572		d__Bacteria;p__Gemmatimonadota;c__Gemmatimonadetes;o__Gemmatimonadales;f__Gemmatimonadaceae;g__SCN-70-22;s__	37	18.2679			F_trbC;F_traU	Effluent	State A	Week 2
BIN0005	6067229	1	k101_258718	2572		d__Bacteria;p__Myxococcota;c__Polyangia;o__Palsa-1104;f__JAEUJZ01;g__JAGNNG01;s__	37	2.63784			F_trbC;F_traU	Effluent	State A	Week 2
BIN0001	9061211	1	k101_258718	2572		Unclassified	37	1.76625			F_trbC;F_traU	Effluent	State A	Week 2
BIN0000	15737678	2	k101_258718	2572			37	2.03389			F_trbC;F_traU	Effluent	State A	Week 2
BIN0005	6067229	1	k101_258718	2572		d__Bacteria;p__Myxococcota;c__Polyangia;o__Palsa-1104;f__JAEUJZ01;g__JAGNNG01;s__	37	2.63784			F_trbC;F_traU	Effluent	State A	Week 2
BIN0000	15737678	1	k101_840337	8240			No Cluster Assigned	0.317425				Effluent	State A	Week 2
BIN0000	15737678	1	k101_710432	6230			No Cluster Assigned	0.419837				Effluent	State A	Week 2
BIN0000	15737678	1	k101_494623	5576			No Cluster Assigned	0.469079				Effluent	State A	Week 2
BIN0000	15737678	1	k101_535201	4426			17	0.590959				Effluent	State A	Week 2
BIN0001	9061211	1	k101_400782	1294		Unclassified	No Cluster Assigned	3.51066				Effluent	State A	Week 2
BIN0001	9061211	1	k101_430615	3596		Unclassified	No Cluster Assigned	1.26329				Effluent	State A	Week 2
BIN0003	6898713	11	k101_448188	6585		d__Bacteria;p__Proteobacteria;c__Gammaproteobacteria;o__Burkholderiales;f__Rhodocyclaceae;g__Zoogloea;s__Zoogloea	No Cluster Assigned	9.96731				Effluent	State A	Week 2
BIN0014	9717762	58	k101_602854	4418		d__Bacteria;p__Bacteroidota;c__Bacteroidia;o__AKYH767-A;f__OLB10;g__OLB10;s__OLB10	No Cluster Assigned	55.609				Effluent	State A	Week 2
BIN0014	9717762	1	k101_663837	3804		d__Bacteria;p__Bacteroidota;c__Bacteroidia;o__AKYH767-A;f__OLB10;g__OLB10;s__OLB10	No Cluster Assigned	1.11353				Effluent	State A	Week 2
BIN0001	9061211	1	k101_772609	14169		Unclassified	9	0.320615				Effluent	State A	Week 2
BIN0004	4762767	1	k101_782673	3086		Unclassified	No Cluster Assigned	2.80062				Effluent	State A	Week 2
BIN0005	6067229	1	k101_405699	6037		d__Bacteria;p__Myxococcota;c__Polyangia;o__Palsa-1104;f__JAEUJZ01;g__JAGNNG01;s__	No Cluster Assigned	1.12382				Effluent	State A	Week 2
BIN0005	6067229	1	k101_558124	5951		d__Bacteria;p__Myxococcota;c__Polyangia;o__Palsa-1104;f__JAEUJZ01;g__JAGNNG01;s__	No Cluster Assigned	1.14006				Effluent	State A	Week 2
BIN0005	6067229	1	k101_637797	7729		d__Bacteria;p__Myxococcota;c__Polyangia;o__Palsa-1104;f__JAEUJZ01;g__JAGNNG01;s__	33	0.8778				Effluent	State A	Week 2
BIN0005	6067229	1	k101_710432	6230		d__Bacteria;p__Myxococcota;c__Polyangia;o__Palsa-1104;f__JAEUJZ01;g__JAGNNG01;s__	No Cluster Assigned	1.08901				Effluent	State A	Week 2
BIN0005	6067229	1	k101_840337	8240		d__Bacteria;p__Myxococcota;c__Polyangia;o__Palsa-1104;f__JAEUJZ01;g__JAGNNG01;s__	No Cluster Assigned	0.823363				Effluent	State A	Week 2
BIN0000	15737678	1	k101_556375	9661			25	0.270736				Effluent	State A	Week 2
BIN0000	15737678	1	k101_774660	3313			No Cluster Assigned	0.789491				Effluent	State A	Week 2
BIN0000	15737678	3	k101_801527	4997			No Cluster Assigned	1.57029				Effluent	State A	Week 2
BIN0016	935836	1	k101_384259	5023		d__Bacteria;p__Bacteroidota;c__Bacteroidia;o__Chitinophagales;f__Chitinophagaceae;g__Ferruginibacter;s__Ferruginibacter	No Cluster Assigned	8.75682				Effluent	State A	Week 2
BIN0000	15737678	1	k101_289441	6665			No Cluster Assigned	0.392436				Effluent	State A	Week 2
BIN0000	15737678	1	k101_774660	3313			No Cluster Assigned	0.789491				Effluent	State A	Week 2
BIN0000	15737678	1	k101_813283	4763			No Cluster Assigned	0.549146				Effluent	State A	Week 2
BIN0004	4762767	1	k101_789281	2546		Unclassified	No Cluster Assigned	3.39462				Effluent	State A	Week 2
BIN0032	1309349	22	k101_807920	3140		d__Bacteria;p__Proteobacteria;c__Gammaproteobacteria;o__Pseudomonadales;f__UBA5862;g__;s__	No Cluster Assigned	220.266				Effluent	State A	Week 2
BIN0000	15737678	1	k101_816821	8912			No Cluster Assigned	0.29349				Effluent	State A	Week 2
BIN0005	6067229	2	k101_360566	3136		d__Bacteria;p__Myxococcota;c__Polyangia;o__Palsa-1104;f__JAEUJZ01;g__JAGNNG01;s__	53	4.32686				Effluent	State A	Week 2
BIN0005	6067229	1	k101_632931	6411		d__Bacteria;p__Myxococcota;c__Polyangia;o__Palsa-1104;f__JAEUJZ01;g__JAGNNG01;s__	No Cluster Assigned	1.05826				Effluent	State A	Week 2
BIN0005	6067229	1	k101_672671	2877	sul1	d__Bacteria;p__Myxococcota;c__Polyangia;o__Palsa-1104;f__JAEUJZ01;g__JAGNNG01;s__	18	2.35819				Effluent	State A	Week 2
BIN0005	6067229	1	k101_893762	9338		d__Bacteria;p__Myxococcota;c__Polyangia;o__Palsa-1104;f__JAEUJZ01;g__JAGNNG01;s__	40	0.726549				Effluent	State A	Week 2
BIN0000	15737678	1	k101_889650	7800			5	0.335331	MPF_G	mate-pair-formation	G_tfc22;G_tfc23;G_tfc24;virb4;G_tfc15;G_tfc14	Effluent	State A	Week 2
BIN0000	15737678	1	k101_889650	7800			5	0.335331	MPF_T	mate-pair-formation	G_tfc22;G_tfc23;G_tfc24;virb4;G_tfc15;G_tfc14	Effluent	State A	Week 2
BIN0000	15737678	1	k101_889650	7800			5	0.335331	MPF_G	mate-pair-formation	G_tfc22;G_tfc23;G_tfc24;virb4;G_tfc15;G_tfc14	Effluent	State A	Week 2
BIN0006	3375687	1	k101_772609	14169		d__Bacteria;p__Myxococcota;c__Myxococcia;o__Myxococcales;f__Anaeromyxobacteraceae;g__JADKCZ01;s__	9	0.860613				Effluent	State A	Week 2
BIN0001	9061211	3	k101_494623	5576		Unclassified	No Cluster Assigned	2.44411				Effluent	State A	Week 2
BIN0001	9061211	1	k101_378784	2525		Unclassified	11	1.79913			F_traL	Effluent	State A	Week 2
BIN0012	2501637	1	k101_334535	3428		d__Bacteria;p__Cyanobacteria;c__Vampirovibrionia;o__Obscuribacterales;f__Obscuribacteraceae;g__Obscuribacter;s__Obscuribacter	No Cluster Assigned	4.80003				Effluent	State A	Week 2
BIN0011	2333080	1	k101_459934	2571		d__Bacteria;p__Proteobacteria;c__Gammaproteobacteria;o__Steroidobacterales;f__Steroidobacteraceae;g__RPQJ01;s__	No Cluster Assigned	6.86242				Effluent	State A	Week 2
BIN0011	2333080	1	k101_774629	15849		d__Bacteria;p__Proteobacteria;c__Gammaproteobacteria;o__Steroidobacterales;f__Steroidobacteraceae;g__RPQJ01;s__	No Cluster Assigned	1.11321				Effluent	State A	Week 2
BIN0002	6437698	3	k101_430919	4237		d__Bacteria;p__Myxococcota;c__Polyangia;o__Polyangiales;f__Ga0077539;g__;s__	45	4.52732				Effluent	State A	Week 2
BIN0002	6437698	3	k101_828546	2888		d__Bacteria;p__Myxococcota;c__Polyangia;o__Polyangiales;f__Ga0077539;g__;s__	45	6.64206				Effluent	State A	Week 2
BIN0000	15737678	1	k101_260271	2170			No Cluster Assigned	1.20534			F_traE;F_traK	Effluent	State A	Week 2
BIN0000	15737678	1	k101_260271	2170			No Cluster Assigned	1.20534			F_traE;F_traK	Effluent	State A	Week 2
BIN0001	9061211	2	k101_260271	2170		Unclassified	No Cluster Assigned	4.18691			F_traE;F_traK	Effluent	State A	Week 2
BIN0001	9061211	1	k101_260271	2170		Unclassified	No Cluster Assigned	2.09345			F_traE;F_traK	Effluent	State A	Week 2
BIN0000	15737678	1	k101_260271	2170			No Cluster Assigned	1.20534			F_traE;F_traK	Effluent	State A	Week 2
BIN0001	9061211	1	k101_260271	2170		Unclassified	No Cluster Assigned	2.09345			F_traE;F_traK	Effluent	State A	Week 2
BIN0004	4762767	1	k101_260271	2170		Unclassified	No Cluster Assigned	3.98281			F_traE;F_traK	Effluent	State A	Week 2
BIN0055	199223	1	k101_260271	2170		Unclassified	No Cluster Assigned	95.216			F_traE;F_traK	Effluent	State A	Week 2
BIN0004	4762767	1	k101_260271	2170		Unclassified	No Cluster Assigned	3.98281			F_traE;F_traK	Effluent	State A	Week 2
BIN0000	15737678	1	k101_260271	2170			No Cluster Assigned	1.20534			F_traE;F_traK	Effluent	State A	Week 2
BIN0000	15737678	1	k101_876433	3720			No Cluster Assigned	0.703114				Effluent	State A	Week 2
BIN0005	6067229	1	k101_263640	5728		d__Bacteria;p__Myxococcota;c__Polyangia;o__Palsa-1104;f__JAEUJZ01;g__JAGNNG01;s__	No Cluster Assigned	1.18445				Effluent	State A	Week 2
BIN0005	6067229	1	k101_694955	8941		d__Bacteria;p__Myxococcota;c__Polyangia;o__Palsa-1104;f__JAEUJZ01;g__JAGNNG01;s__	No Cluster Assigned	0.758809				Effluent	State A	Week 2
BIN0046	454459	1	k101_772609	14169		d__Bacteria;p__Proteobacteria;c__Gammaproteobacteria;o__Competibacterales;f__Competibacteraceae;g__RXIX01;s__RXIX01	9	6.39257				Effluent	State A	Week 2
BIN0001	9061211	1	k101_610855	5413		Unclassified	No Cluster Assigned	0.839237				Effluent	State A	Week 2
BIN0001	9061211	1	k101_611867	1257		Unclassified	7	3.614				Effluent	State A	Week 2
BIN0001	9061211	1	k101_799208	2090		Unclassified	11	2.17358			F_traK;F_traB	Effluent	State A	Week 2
BIN0000	15737678	1	k101_567502	7223			No Cluster Assigned	0.362119				Effluent	State A	Week 2
BIN0000	15737678	1	k101_748138	3781			No Cluster Assigned	0.69177				Effluent	State A	Week 2
BIN0000	15737678	1	k101_263731	15447			No Cluster Assigned	0.169326			virb4	Effluent	State A	Week 2
BIN0044	361739	1	k101_688630	3115		Unclassified	No Cluster Assigned	36.5305				Effluent	State A	Week 2
BIN0011	2333080	1	k101_864262	5976		d__Bacteria;p__Proteobacteria;c__Gammaproteobacteria;o__Steroidobacterales;f__Steroidobacteraceae;g__RPQJ01;s__	No Cluster Assigned	2.95236				Effluent	State A	Week 2
BIN0004	4762767	1	k101_288040	2687		Unclassified	No Cluster Assigned	3.21649				Effluent	State A	Week 2
BIN0004	4762767	1	k101_517369	4297		Unclassified	No Cluster Assigned	2.01134				Effluent	State A	Week 2
BIN0027	497209	3	k101_908224	4111		d__Bacteria;p__Bacteroidota;c__Bacteroidia;o__Chitinophagales;f__JADIYW01;g__JADJSS01;s__	No Cluster Assigned	60.4149				Effluent	State A	Week 2
BIN0003	6898713	1	k101_260787	4902		d__Bacteria;p__Proteobacteria;c__Gammaproteobacteria;o__Burkholderiales;f__Rhodocyclaceae;g__Zoogloea;s__Zoogloea	No Cluster Assigned	1.21722				Effluent	State A	Week 2
BIN0000	15737678	1	k101_260787	4902			No Cluster Assigned	0.533575				Effluent	State A	Week 2
BIN0001	9061211	1	k101_260787	4902		Unclassified	No Cluster Assigned	0.926722				Effluent	State A	Week 2
BIN0058	185151	2	k101_260787	4902		d__Bacteria;p__Patescibacteria;c__Paceibacteria;o__UBA9983_A;f__UBA9973;g__;s__	No Cluster Assigned	90.7068				Effluent	State A	Week 2
BIN0048	317558	1	k101_260787	4902		Unclassified	No Cluster Assigned	26.4431				Effluent	State A	Week 2
BIN0005	6067229	1	k101_260787	4902		d__Bacteria;p__Myxococcota;c__Polyangia;o__Palsa-1104;f__JAEUJZ01;g__JAGNNG01;s__	No Cluster Assigned	1.38403				Effluent	State A	Week 2
BIN0001	9061211	1	k101_260787	4902		Unclassified	No Cluster Assigned	0.926722				Effluent	State A	Week 2
BIN0012	2501637	1	k101_260787	4902		d__Bacteria;p__Cyanobacteria;c__Vampirovibrionia;o__Obscuribacterales;f__Obscuribacteraceae;g__Obscuribacter;s__Obscuribacter	No Cluster Assigned	3.35669				Effluent	State A	Week 2
BIN0001	9061211	1	k101_260787	4902		Unclassified	No Cluster Assigned	0.926722				Effluent	State A	Week 2
BIN0001	9061211	1	k101_260787	4902		Unclassified	No Cluster Assigned	0.926722				Effluent	State A	Week 2
BIN0005	6067229	1	k101_260787	4902		d__Bacteria;p__Myxococcota;c__Polyangia;o__Palsa-1104;f__JAEUJZ01;g__JAGNNG01;s__	No Cluster Assigned	1.38403				Effluent	State A	Week 2
BIN0014	9717762	1	k101_260787	4902		d__Bacteria;p__Bacteroidota;c__Bacteroidia;o__AKYH767-A;f__OLB10;g__OLB10;s__OLB10	No Cluster Assigned	0.864111				Effluent	State A	Week 2
BIN0058	185151	2	k101_260787	4902		d__Bacteria;p__Patescibacteria;c__Paceibacteria;o__UBA9983_A;f__UBA9973;g__;s__	No Cluster Assigned	90.7068				Effluent	State A	Week 2
BIN0001	9061211	1	k101_260787	4902		Unclassified	No Cluster Assigned	0.926722				Effluent	State A	Week 2
BIN0046	454459	1	k101_260787	4902		d__Bacteria;p__Proteobacteria;c__Gammaproteobacteria;o__Competibacterales;f__Competibacteraceae;g__RXIX01;s__RXIX01	No Cluster Assigned	18.4774				Effluent	State A	Week 2
BIN0005	6067229	1	k101_260787	4902		d__Bacteria;p__Myxococcota;c__Polyangia;o__Palsa-1104;f__JAEUJZ01;g__JAGNNG01;s__	No Cluster Assigned	1.38403				Effluent	State A	Week 2
BIN0058	185151	10	k101_260787	4902		d__Bacteria;p__Patescibacteria;c__Paceibacteria;o__UBA9983_A;f__UBA9973;g__;s__	No Cluster Assigned	453.534				Effluent	State A	Week 2
BIN0000	15737678	1	k101_260787	4902			No Cluster Assigned	0.533575				Effluent	State A	Week 2
BIN0004	4762767	1	k101_260787	4902		Unclassified	No Cluster Assigned	1.7631				Effluent	State A	Week 2
BIN0014	9717762	1	k101_260787	4902		d__Bacteria;p__Bacteroidota;c__Bacteroidia;o__AKYH767-A;f__OLB10;g__OLB10;s__OLB10	No Cluster Assigned	0.864111				Effluent	State A	Week 2
BIN0054	146585	1	k101_700707	4313		Unclassified	No Cluster Assigned	65.1089				Effluent	State A	Week 2
BIN0000	15737678	1	k101_272445	2734			No Cluster Assigned	0.956687				Effluent	State A	Week 2
BIN0000	15737678	1	k101_774629	15849			No Cluster Assigned	0.165031				Effluent	State A	Week 2
BIN0000	15737678	1	k101_777668	3982			No Cluster Assigned	0.656852				Effluent	State A	Week 2
BIN0000	15737678	1	k101_811036	6241			27	0.419097				Effluent	State A	Week 2
BIN0000	15737678	1	k101_900983	4950			No Cluster Assigned	0.528401				Effluent	State A	Week 2
BIN0000	15737678	1	k101_464171	5335			No Cluster Assigned	0.490269				Effluent	State A	Week 2
BIN0000	15737678	1	k101_494623	5576			No Cluster Assigned	0.469079				Effluent	State A	Week 2
BIN0000	15737678	3	k101_524170	3772			No Cluster Assigned	2.08026				Effluent	State A	Week 2
BIN0000	15737678	1	k101_868995	1837			4	1.42383			virb4;T_virB5	Effluent	State A	Week 2
BIN0049	363350	1	k101_494623	5576		d__Bacteria;p__Proteobacteria;c__Gammaproteobacteria;o__Competibacterales;f__Competibacteraceae;g__RXIV01;s__RXIV01	No Cluster Assigned	20.3171				Effluent	State A	Week 2
BIN0003	6898713	3	k101_544405	3209		d__Bacteria;p__Proteobacteria;c__Gammaproteobacteria;o__Burkholderiales;f__Rhodocyclaceae;g__Zoogloea;s__Zoogloea	No Cluster Assigned	5.57818				Effluent	State A	Week 2
BIN0003	6898713	1	k101_737466	1914		d__Bacteria;p__Proteobacteria;c__Gammaproteobacteria;o__Burkholderiales;f__Rhodocyclaceae;g__Zoogloea;s__Zoogloea	10	3.11745	MPF_G	mate-pair-formation	G_tfc13;G_tfc12	Effluent	State A	Week 2
BIN0001	9061211	1	k101_723357	3148		Unclassified	No Cluster Assigned	1.44307				Effluent	State A	Week 2
BIN0001	9061211	1	k101_772609	14169		Unclassified	9	0.320615				Effluent	State A	Week 2
BIN0025	1426212	1	k101_460086	7962		d__Bacteria;p__Proteobacteria;c__Gammaproteobacteria;o__Burkholderiales;f__Rhodocyclaceae;g__JAEUNX01;s__JAEUNX01	No Cluster Assigned	3.62496				Effluent	State A	Week 2
BIN0058	185151	4	k101_869787	2747		d__Bacteria;p__Patescibacteria;c__Paceibacteria;o__UBA9983_A;f__UBA9973;g__;s__	No Cluster Assigned	323.731				Effluent	State A	Week 2
BIN0004	4762767	24	k101_522736	3601		Unclassified	No Cluster Assigned	57.602				Effluent	State A	Week 2
BIN0005	6067229	1	k101_333665	4192		d__Bacteria;p__Myxococcota;c__Polyangia;o__Palsa-1104;f__JAEUJZ01;g__JAGNNG01;s__	No Cluster Assigned	1.61844				Effluent	State A	Week 2
BIN0005	6067229	1	k101_360566	3136		d__Bacteria;p__Myxococcota;c__Polyangia;o__Palsa-1104;f__JAEUJZ01;g__JAGNNG01;s__	53	2.16343				Effluent	State A	Week 2
BIN0005	6067229	1	k101_390957	5820		d__Bacteria;p__Myxococcota;c__Polyangia;o__Palsa-1104;f__JAEUJZ01;g__JAGNNG01;s__	No Cluster Assigned	1.16572				Effluent	State A	Week 2
BIN0005	6067229	1	k101_430615	3596		d__Bacteria;p__Myxococcota;c__Polyangia;o__Palsa-1104;f__JAEUJZ01;g__JAGNNG01;s__	No Cluster Assigned	1.88668				Effluent	State A	Week 2
BIN0005	6067229	1	k101_444098	6173		d__Bacteria;p__Myxococcota;c__Polyangia;o__Palsa-1104;f__JAEUJZ01;g__JAGNNG01;s__	No Cluster Assigned	1.09906				Effluent	State A	Week 2
BIN0005	6067229	1	k101_496881	2525		d__Bacteria;p__Myxococcota;c__Polyangia;o__Palsa-1104;f__JAEUJZ01;g__JAGNNG01;s__	No Cluster Assigned	2.68694				Effluent	State A	Week 2
BIN0005	6067229	1	k101_498957	2782		d__Bacteria;p__Myxococcota;c__Polyangia;o__Palsa-1104;f__JAEUJZ01;g__JAGNNG01;s__	No Cluster Assigned	2.43872				Effluent	State A	Week 2
BIN0005	6067229	1	k101_512316	2223		d__Bacteria;p__Myxococcota;c__Polyangia;o__Palsa-1104;f__JAEUJZ01;g__JAGNNG01;s__	3	3.05196	MPF_T	mate-pair-formation	T_virB9;T_virB8	Effluent	State A	Week 2
BIN0005	6067229	1	k101_519537	3439		d__Bacteria;p__Myxococcota;c__Polyangia;o__Palsa-1104;f__JAEUJZ01;g__JAGNNG01;s__	19	1.97282				Effluent	State A	Week 2
BIN0005	6067229	1	k101_552246	4154		d__Bacteria;p__Myxococcota;c__Polyangia;o__Palsa-1104;f__JAEUJZ01;g__JAGNNG01;s__	No Cluster Assigned	1.63325				Effluent	State A	Week 2
BIN0005	6067229	2	k101_558124	5951		d__Bacteria;p__Myxococcota;c__Polyangia;o__Palsa-1104;f__JAEUJZ01;g__JAGNNG01;s__	No Cluster Assigned	2.28013				Effluent	State A	Week 2
BIN0005	6067229	7	k101_632931	6411		d__Bacteria;p__Myxococcota;c__Polyangia;o__Palsa-1104;f__JAEUJZ01;g__JAGNNG01;s__	No Cluster Assigned	7.40783				Effluent	State A	Week 2
BIN0005	6067229	1	k101_635455	5500		d__Bacteria;p__Myxococcota;c__Polyangia;o__Palsa-1104;f__JAEUJZ01;g__JAGNNG01;s__	No Cluster Assigned	1.23355				Effluent	State A	Week 2
BIN0005	6067229	1	k101_694955	8941		d__Bacteria;p__Myxococcota;c__Polyangia;o__Palsa-1104;f__JAEUJZ01;g__JAGNNG01;s__	No Cluster Assigned	0.758809				Effluent	State A	Week 2
BIN0005	6067229	1	k101_700780	1284		d__Bacteria;p__Myxococcota;c__Polyangia;o__Palsa-1104;f__JAEUJZ01;g__JAGNNG01;s__	11	5.28389			F_traK;F_traE;F_traL	Effluent	State A	Week 2
BIN0005	6067229	1	k101_744939	2816		d__Bacteria;p__Myxococcota;c__Polyangia;o__Palsa-1104;f__JAEUJZ01;g__JAGNNG01;s__	No Cluster Assigned	2.40927				Effluent	State A	Week 2
BIN0000	15737678	1	k101_637797	7729			33	0.338412				Effluent	State A	Week 2
BIN0005	6067229	1	k101_632931	6411		d__Bacteria;p__Myxococcota;c__Polyangia;o__Palsa-1104;f__JAEUJZ01;g__JAGNNG01;s__	No Cluster Assigned	1.05826				Effluent	State A	Week 2
BIN0000	15737678	1	k101_870050	3836			No Cluster Assigned	0.681852				Effluent	State A	Week 2
BIN0032	1309349	1	k101_405222	2301		d__Bacteria;p__Proteobacteria;c__Gammaproteobacteria;o__Pseudomonadales;f__UBA5862;g__;s__	No Cluster Assigned	13.6627			T_virB3;T_virB2	Effluent	State A	Week 2
BIN0005	6067229	1	k101_632931	6411		d__Bacteria;p__Myxococcota;c__Polyangia;o__Palsa-1104;f__JAEUJZ01;g__JAGNNG01;s__	No Cluster Assigned	1.05826				Effluent	State A	Week 2
BIN0005	6067229	1	k101_642160	3411		d__Bacteria;p__Myxococcota;c__Polyangia;o__Palsa-1104;f__JAEUJZ01;g__JAGNNG01;s__	No Cluster Assigned	1.98901				Effluent	State A	Week 2
BIN0005	6067229	2	k101_744939	2816		d__Bacteria;p__Myxococcota;c__Polyangia;o__Palsa-1104;f__JAEUJZ01;g__JAGNNG01;s__	No Cluster Assigned	4.81855				Effluent	State A	Week 2
BIN0006	3375687	1	k101_514768	3873		d__Bacteria;p__Myxococcota;c__Myxococcia;o__Myxococcales;f__Anaeromyxobacteraceae;g__JADKCZ01;s__	No Cluster Assigned	3.14847				Effluent	State A	Week 2
BIN0006	3375687	1	k101_694955	8941		d__Bacteria;p__Myxococcota;c__Myxococcia;o__Myxococcales;f__Anaeromyxobacteraceae;g__JADKCZ01;s__	No Cluster Assigned	1.36383				Effluent	State A	Week 2
BIN0006	3375687	1	k101_708876	13188		d__Bacteria;p__Myxococcota;c__Myxococcia;o__Myxococcales;f__Anaeromyxobacteraceae;g__JADKCZ01;s__	No Cluster Assigned	0.92463				Effluent	State A	Week 2
BIN0006	3375687	1	k101_900983	4950		d__Bacteria;p__Myxococcota;c__Myxococcia;o__Myxococcales;f__Anaeromyxobacteraceae;g__JADKCZ01;s__	No Cluster Assigned	2.46344				Effluent	State A	Week 2
BIN0000	15737678	1	k101_876433	3720			No Cluster Assigned	0.703114				Effluent	State A	Week 2
BIN0000	15737678	1	k101_263731	15447			No Cluster Assigned	0.169326			virb4	Effluent	State A	Week 2
BIN0000	15737678	1	k101_816821	8912			No Cluster Assigned	0.29349				Effluent	State A	Week 2
BIN0004	4762767	1	k101_262405	5069		Unclassified	No Cluster Assigned	1.70501			MOBQ	Effluent	State A	Week 2
BIN0004	4762767	1	k101_262405	5069		Unclassified	No Cluster Assigned	1.70501			MOBQ	Effluent	State A	Week 2
BIN0004	4762767	1	k101_262405	5069		Unclassified	No Cluster Assigned	1.70501			MOBQ	Effluent	State A	Week 2
BIN0014	9717762	1	k101_262405	5069		d__Bacteria;p__Bacteroidota;c__Bacteroidia;o__AKYH767-A;f__OLB10;g__OLB10;s__OLB10	No Cluster Assigned	0.835643			MOBQ	Effluent	State A	Week 2
BIN0004	4762767	2	k101_262405	5069		Unclassified	No Cluster Assigned	3.41002			MOBQ	Effluent	State A	Week 2
BIN0005	6067229	1	k101_262405	5069		d__Bacteria;p__Myxococcota;c__Polyangia;o__Palsa-1104;f__JAEUJZ01;g__JAGNNG01;s__	No Cluster Assigned	1.33843			MOBQ	Effluent	State A	Week 2
BIN0011	2333080	1	k101_262405	5069		d__Bacteria;p__Proteobacteria;c__Gammaproteobacteria;o__Steroidobacterales;f__Steroidobacteraceae;g__RPQJ01;s__	No Cluster Assigned	3.48062			MOBQ	Effluent	State A	Week 2
BIN0008	3041131	1	k101_262405	5069		d__Bacteria;p__Proteobacteria;c__Gammaproteobacteria;o__Xanthomonadales;f__Rhodanobacteraceae;g__Tahibacter;s__	No Cluster Assigned	2.67025			MOBQ	Effluent	State A	Week 2
BIN0004	4762767	1	k101_262405	5069		Unclassified	No Cluster Assigned	1.70501			MOBQ	Effluent	State A	Week 2
BIN0046	454459	1	k101_262405	5069		d__Bacteria;p__Proteobacteria;c__Gammaproteobacteria;o__Competibacterales;f__Competibacteraceae;g__RXIX01;s__RXIX01	No Cluster Assigned	17.8687			MOBQ	Effluent	State A	Week 2
BIN0019	1209488	1	k101_262405	5069		d__Bacteria;p__Bacteroidota;c__Bacteroidia;o__Chitinophagales;f__Chitinophagaceae;g__JJ008;s__	No Cluster Assigned	6.71406			MOBQ	Effluent	State A	Week 2
BIN0004	4762767	3	k101_262405	5069		Unclassified	No Cluster Assigned	5.11504			MOBQ	Effluent	State A	Week 2
BIN0029	1802834	1	k101_262405	5069		d__Bacteria;p__Bacteroidota;c__Bacteroidia;o__Chitinophagales;f__Saprospiraceae;g__OLB8;s__	No Cluster Assigned	4.50434			MOBQ	Effluent	State A	Week 2
BIN0002	6437698	1	k101_262405	5069		d__Bacteria;p__Myxococcota;c__Polyangia;o__Polyangiales;f__Ga0077539;g__;s__	No Cluster Assigned	1.26141			MOBQ	Effluent	State A	Week 2
BIN0000	15737678	4	k101_262405	5069			No Cluster Assigned	2.06398			MOBQ	Effluent	State A	Week 2
BIN0005	6067229	1	k101_262405	5069		d__Bacteria;p__Myxococcota;c__Polyangia;o__Palsa-1104;f__JAEUJZ01;g__JAGNNG01;s__	No Cluster Assigned	1.33843			MOBQ	Effluent	State A	Week 2
BIN0011	2333080	1	k101_262405	5069		d__Bacteria;p__Proteobacteria;c__Gammaproteobacteria;o__Steroidobacterales;f__Steroidobacteraceae;g__RPQJ01;s__	No Cluster Assigned	3.48062			MOBQ	Effluent	State A	Week 2
BIN0014	9717762	1	k101_262405	5069		d__Bacteria;p__Bacteroidota;c__Bacteroidia;o__AKYH767-A;f__OLB10;g__OLB10;s__OLB10	No Cluster Assigned	0.835643			MOBQ	Effluent	State A	Week 2
BIN0004	4762767	1	k101_262405	5069		Unclassified	No Cluster Assigned	1.70501			MOBQ	Effluent	State A	Week 2
BIN0002	6437698	1	k101_559001	3049		d__Bacteria;p__Myxococcota;c__Polyangia;o__Polyangiales;f__Ga0077539;g__;s__	17	2.09711			MOBH	Effluent	State A	Week 2
BIN0004	4762767	1	k101_857954	5955		Unclassified	No Cluster Assigned	1.45134				Effluent	State A	Week 2
BIN0005	6067229	1	k101_894996	2606		d__Bacteria;p__Myxococcota;c__Polyangia;o__Palsa-1104;f__JAEUJZ01;g__JAGNNG01;s__	No Cluster Assigned	2.60342				Effluent	State A	Week 2
BIN0011	2333080	1	k101_308766	2279		d__Bacteria;p__Proteobacteria;c__Gammaproteobacteria;o__Steroidobacterales;f__Steroidobacteraceae;g__RPQJ01;s__	No Cluster Assigned	7.74168			F_traE;F_traK	Effluent	State A	Week 2
BIN0000	15737678	1	k101_505100	2468			8	1.0598	MPF_G	mate-pair-formation	G_tfc2;G_tfc3	Effluent	State A	Week 2
BIN0001	9061211	1	k101_262639	1066		Unclassified	8	4.26153			T_virB1;G_tfc3	Effluent	State A	Week 2
BIN0013	1817703	1	k101_262639	1066		d__Bacteria;p__Bacteroidota;c__Bacteroidia;o__Chitinophagales;f__Chitinophagaceae;g__JJ008;s__	8	21.2436			T_virB1;G_tfc3	Effluent	State A	Week 2
BIN0013	1817703	19	k101_262639	1066		d__Bacteria;p__Bacteroidota;c__Bacteroidia;o__Chitinophagales;f__Chitinophagaceae;g__JJ008;s__	8	403.629			T_virB1;G_tfc3	Effluent	State A	Week 2
BIN0013	1817703	1	k101_262639	1066		d__Bacteria;p__Bacteroidota;c__Bacteroidia;o__Chitinophagales;f__Chitinophagaceae;g__JJ008;s__	8	21.2436			T_virB1;G_tfc3	Effluent	State A	Week 2
BIN0013	1817703	1	k101_262639	1066		d__Bacteria;p__Bacteroidota;c__Bacteroidia;o__Chitinophagales;f__Chitinophagaceae;g__JJ008;s__	8	21.2436			T_virB1;G_tfc3	Effluent	State A	Week 2
BIN0013	1817703	1	k101_262639	1066		d__Bacteria;p__Bacteroidota;c__Bacteroidia;o__Chitinophagales;f__Chitinophagaceae;g__JJ008;s__	8	21.2436			T_virB1;G_tfc3	Effluent	State A	Week 2
BIN0017	2055164	1	k101_262639	1066		Unclassified	8	18.7891			T_virB1;G_tfc3	Effluent	State A	Week 2
BIN0050	217665	1	k101_262639	1066		Unclassified	8	177.404			T_virB1;G_tfc3	Effluent	State A	Week 2
BIN0013	1817703	1	k101_262639	1066		d__Bacteria;p__Bacteroidota;c__Bacteroidia;o__Chitinophagales;f__Chitinophagaceae;g__JJ008;s__	8	21.2436			T_virB1;G_tfc3	Effluent	State A	Week 2
BIN0000	15737678	1	k101_262639	1066			8	2.45364			T_virB1;G_tfc3	Effluent	State A	Week 2
BIN0002	6437698	1	k101_262639	1066		d__Bacteria;p__Myxococcota;c__Polyangia;o__Polyangiales;f__Ga0077539;g__;s__	8	5.99821			T_virB1;G_tfc3	Effluent	State A	Week 2
BIN0014	9717762	1	k101_262639	1066		d__Bacteria;p__Bacteroidota;c__Bacteroidia;o__AKYH767-A;f__OLB10;g__OLB10;s__OLB10	8	3.97361			T_virB1;G_tfc3	Effluent	State A	Week 2
BIN0014	9717762	1	k101_262639	1066		d__Bacteria;p__Bacteroidota;c__Bacteroidia;o__AKYH767-A;f__OLB10;g__OLB10;s__OLB10	8	3.97361			T_virB1;G_tfc3	Effluent	State A	Week 2
BIN0037	736157	1	k101_263640	5728		d__Bacteria;p__Bacteroidota;c__Bacteroidia;o__Chitinophagales;f__Saprospiraceae;g__JAEUUM01;s__	No Cluster Assigned	9.76193				Effluent	State A	Week 2
BIN0014	9717762	1	k101_458471	1436		d__Bacteria;p__Bacteroidota;c__Bacteroidia;o__AKYH767-A;f__OLB10;g__OLB10;s__OLB10	No Cluster Assigned	2.94977				Effluent	State A	Week 2
BIN0014	9717762	1	k101_760561	1031		d__Bacteria;p__Bacteroidota;c__Bacteroidia;o__AKYH767-A;f__OLB10;g__OLB10;s__OLB10	No Cluster Assigned	4.10851			MOBQ	Effluent	State A	Week 2
BIN0000	15737678	1	k101_417666	3877			No Cluster Assigned	0.674641				Effluent	State A	Week 2
BIN0000	15737678	1	k101_465124	1442			43	1.81386	MPF_G	mate-pair-formation	G_tfc22;G_tfc23	Effluent	State A	Week 2
BIN0000	15737678	2	k101_277616	2857			No Cluster Assigned	1.831				Effluent	State A	Week 2
BIN0000	15737678	5	k101_735790	1805			No Cluster Assigned	7.24538				Effluent	State A	Week 2
BIN0069	103415	1	k101_572020	3997		Unclassified	No Cluster Assigned	99.5844				Effluent	State A	Week 2
BIN0008	3041131	1	k101_407732	2080		d__Bacteria;p__Proteobacteria;c__Gammaproteobacteria;o__Xanthomonadales;f__Rhodanobacteraceae;g__Tahibacter;s__	8	6.50745			G_tfc7;t4cp1	Effluent	State A	Week 2
BIN0006	3375687	1	k101_263640	5728		d__Bacteria;p__Myxococcota;c__Myxococcia;o__Myxococcales;f__Anaeromyxobacteraceae;g__JADKCZ01;s__	No Cluster Assigned	2.12884				Effluent	State A	Week 2
BIN0069	103415	2	k101_782673	3086		Unclassified	No Cluster Assigned	257.964				Effluent	State A	Week 2
BIN0002	6437698	1	k101_744939	2816		d__Bacteria;p__Myxococcota;c__Polyangia;o__Polyangiales;f__Ga0077539;g__;s__	No Cluster Assigned	2.27063				Effluent	State A	Week 2
BIN0003	6898713	1	k101_292688	5260		d__Bacteria;p__Proteobacteria;c__Gammaproteobacteria;o__Burkholderiales;f__Rhodocyclaceae;g__Zoogloea;s__Zoogloea	No Cluster Assigned	1.13437				Effluent	State A	Week 2
BIN0002	6437698	1	k101_380951	9052		d__Bacteria;p__Myxococcota;c__Polyangia;o__Polyangiales;f__Ga0077539;g__;s__	No Cluster Assigned	0.706373				Effluent	State A	Week 2
BIN0005	6067229	1	k101_263640	5728		d__Bacteria;p__Myxococcota;c__Polyangia;o__Palsa-1104;f__JAEUJZ01;g__JAGNNG01;s__	No Cluster Assigned	1.18445				Effluent	State A	Week 2
BIN0005	6067229	3	k101_632931	6411		d__Bacteria;p__Myxococcota;c__Polyangia;o__Palsa-1104;f__JAEUJZ01;g__JAGNNG01;s__	No Cluster Assigned	3.17478				Effluent	State A	Week 2
BIN0005	6067229	1	k101_864262	5976		d__Bacteria;p__Myxococcota;c__Polyangia;o__Palsa-1104;f__JAEUJZ01;g__JAGNNG01;s__	No Cluster Assigned	1.13529				Effluent	State A	Week 2
BIN0000	15737678	1	k101_263731	15447			No Cluster Assigned	0.169326			virb4	Effluent	State A	Week 2
BIN0005	6067229	4	k101_263640	5728		d__Bacteria;p__Myxococcota;c__Polyangia;o__Palsa-1104;f__JAEUJZ01;g__JAGNNG01;s__	No Cluster Assigned	4.73779				Effluent	State A	Week 2
BIN0005	6067229	1	k101_349162	5500		d__Bacteria;p__Myxococcota;c__Polyangia;o__Palsa-1104;f__JAEUJZ01;g__JAGNNG01;s__	No Cluster Assigned	1.23355				Effluent	State A	Week 2
BIN0005	6067229	1	k101_389300	2720		d__Bacteria;p__Myxococcota;c__Polyangia;o__Palsa-1104;f__JAEUJZ01;g__JAGNNG01;s__	No Cluster Assigned	2.49431				Effluent	State A	Week 2
BIN0005	6067229	2	k101_390957	5820		d__Bacteria;p__Myxococcota;c__Polyangia;o__Palsa-1104;f__JAEUJZ01;g__JAGNNG01;s__	No Cluster Assigned	2.33145				Effluent	State A	Week 2
BIN0005	6067229	2	k101_558124	5951		d__Bacteria;p__Myxococcota;c__Polyangia;o__Palsa-1104;f__JAEUJZ01;g__JAGNNG01;s__	No Cluster Assigned	2.28013				Effluent	State A	Week 2
BIN0005	6067229	2	k101_632931	6411		d__Bacteria;p__Myxococcota;c__Polyangia;o__Palsa-1104;f__JAEUJZ01;g__JAGNNG01;s__	No Cluster Assigned	2.11652				Effluent	State A	Week 2
BIN0005	6067229	1	k101_642160	3411		d__Bacteria;p__Myxococcota;c__Polyangia;o__Palsa-1104;f__JAEUJZ01;g__JAGNNG01;s__	No Cluster Assigned	1.98901				Effluent	State A	Week 2
BIN0005	6067229	1	k101_672671	2877	sul1	d__Bacteria;p__Myxococcota;c__Polyangia;o__Palsa-1104;f__JAEUJZ01;g__JAGNNG01;s__	18	2.35819				Effluent	State A	Week 2
BIN0005	6067229	1	k101_694955	8941		d__Bacteria;p__Myxococcota;c__Polyangia;o__Palsa-1104;f__JAEUJZ01;g__JAGNNG01;s__	No Cluster Assigned	0.758809				Effluent	State A	Week 2
BIN0005	6067229	1	k101_745235	3134		d__Bacteria;p__Myxococcota;c__Polyangia;o__Palsa-1104;f__JAEUJZ01;g__JAGNNG01;s__	No Cluster Assigned	2.16481				Effluent	State A	Week 2
BIN0005	6067229	1	k101_864262	5976		d__Bacteria;p__Myxococcota;c__Polyangia;o__Palsa-1104;f__JAEUJZ01;g__JAGNNG01;s__	No Cluster Assigned	1.13529				Effluent	State A	Week 2
BIN0027	497209	19	k101_583088	2931		d__Bacteria;p__Bacteroidota;c__Bacteroidia;o__Chitinophagales;f__JADIYW01;g__JADJSS01;s__	No Cluster Assigned	536.671				Effluent	State A	Week 2
BIN0000	15737678	1	k101_263731	15447			No Cluster Assigned	0.169326			virb4	Effluent	State A	Week 2
BIN0000	15737678	1	k101_751703	3388			No Cluster Assigned	0.772014				Effluent	State A	Week 2
BIN0001	9061211	1	k101_378784	2525		Unclassified	11	1.79913			F_traL	Effluent	State A	Week 2
BIN0009	2319185	15	k101_662070	3926		d__Bacteria;p__Proteobacteria;c__Gammaproteobacteria;o__Competibacterales;f__Competibacteraceae;g__RXIW01;s__RXIW01	No Cluster Assigned	67.8133				Effluent	State A	Week 2
BIN0055	199223	1	k101_797181	5121		Unclassified	No Cluster Assigned	40.3473				Effluent	State A	Week 2
BIN0005	6067229	1	k101_558124	5951		d__Bacteria;p__Myxococcota;c__Polyangia;o__Palsa-1104;f__JAEUJZ01;g__JAGNNG01;s__	No Cluster Assigned	1.14006				Effluent	State A	Week 2
BIN0005	6067229	2	k101_263640	5728		d__Bacteria;p__Myxococcota;c__Polyangia;o__Palsa-1104;f__JAEUJZ01;g__JAGNNG01;s__	No Cluster Assigned	2.36889				Effluent	State A	Week 2
BIN0005	6067229	1	k101_263640	5728		d__Bacteria;p__Myxococcota;c__Polyangia;o__Palsa-1104;f__JAEUJZ01;g__JAGNNG01;s__	No Cluster Assigned	1.18445				Effluent	State A	Week 2
BIN0005	6067229	1	k101_263640	5728		d__Bacteria;p__Myxococcota;c__Polyangia;o__Palsa-1104;f__JAEUJZ01;g__JAGNNG01;s__	No Cluster Assigned	1.18445				Effluent	State A	Week 2
BIN0014	9717762	1	k101_263640	5728		d__Bacteria;p__Bacteroidota;c__Bacteroidia;o__AKYH767-A;f__OLB10;g__OLB10;s__OLB10	No Cluster Assigned	0.739503				Effluent	State A	Week 2
BIN0005	6067229	3	k101_263640	5728		d__Bacteria;p__Myxococcota;c__Polyangia;o__Palsa-1104;f__JAEUJZ01;g__JAGNNG01;s__	No Cluster Assigned	3.55334				Effluent	State A	Week 2
BIN0005	6067229	1	k101_263640	5728		d__Bacteria;p__Myxococcota;c__Polyangia;o__Palsa-1104;f__JAEUJZ01;g__JAGNNG01;s__	No Cluster Assigned	1.18445				Effluent	State A	Week 2
BIN0005	6067229	1	k101_263640	5728		d__Bacteria;p__Myxococcota;c__Polyangia;o__Palsa-1104;f__JAEUJZ01;g__JAGNNG01;s__	No Cluster Assigned	1.18445				Effluent	State A	Week 2
BIN0013	1817703	1	k101_263640	5728		d__Bacteria;p__Bacteroidota;c__Bacteroidia;o__Chitinophagales;f__Chitinophagaceae;g__JJ008;s__	No Cluster Assigned	3.95351				Effluent	State A	Week 2
BIN0005	6067229	1	k101_263640	5728		d__Bacteria;p__Myxococcota;c__Polyangia;o__Palsa-1104;f__JAEUJZ01;g__JAGNNG01;s__	No Cluster Assigned	1.18445				Effluent	State A	Week 2
BIN0005	6067229	2	k101_263640	5728		d__Bacteria;p__Myxococcota;c__Polyangia;o__Palsa-1104;f__JAEUJZ01;g__JAGNNG01;s__	No Cluster Assigned	2.36889				Effluent	State A	Week 2
BIN0019	1209488	1	k101_263640	5728		d__Bacteria;p__Bacteroidota;c__Bacteroidia;o__Chitinophagales;f__Chitinophagaceae;g__JJ008;s__	No Cluster Assigned	5.94162				Effluent	State A	Week 2
BIN0005	6067229	9	k101_263640	5728		d__Bacteria;p__Myxococcota;c__Polyangia;o__Palsa-1104;f__JAEUJZ01;g__JAGNNG01;s__	No Cluster Assigned	10.66				Effluent	State A	Week 2
BIN0002	6437698	1	k101_263640	5728		d__Bacteria;p__Myxococcota;c__Polyangia;o__Polyangiales;f__Ga0077539;g__;s__	No Cluster Assigned	1.11629				Effluent	State A	Week 2
BIN0005	6067229	4	k101_263640	5728		d__Bacteria;p__Myxococcota;c__Polyangia;o__Palsa-1104;f__JAEUJZ01;g__JAGNNG01;s__	No Cluster Assigned	4.73779				Effluent	State A	Week 2
BIN0005	6067229	1	k101_263640	5728		d__Bacteria;p__Myxococcota;c__Polyangia;o__Palsa-1104;f__JAEUJZ01;g__JAGNNG01;s__	No Cluster Assigned	1.18445				Effluent	State A	Week 2
BIN0005	6067229	1	k101_263640	5728		d__Bacteria;p__Myxococcota;c__Polyangia;o__Palsa-1104;f__JAEUJZ01;g__JAGNNG01;s__	No Cluster Assigned	1.18445				Effluent	State A	Week 2
BIN0006	3375687	1	k101_263640	5728		d__Bacteria;p__Myxococcota;c__Myxococcia;o__Myxococcales;f__Anaeromyxobacteraceae;g__JADKCZ01;s__	No Cluster Assigned	2.12884				Effluent	State A	Week 2
BIN0005	6067229	2	k101_263640	5728		d__Bacteria;p__Myxococcota;c__Polyangia;o__Palsa-1104;f__JAEUJZ01;g__JAGNNG01;s__	No Cluster Assigned	2.36889				Effluent	State A	Week 2
BIN0005	6067229	14	k101_263640	5728		d__Bacteria;p__Myxococcota;c__Polyangia;o__Palsa-1104;f__JAEUJZ01;g__JAGNNG01;s__	No Cluster Assigned	16.5823				Effluent	State A	Week 2
BIN0005	6067229	1	k101_263640	5728		d__Bacteria;p__Myxococcota;c__Polyangia;o__Palsa-1104;f__JAEUJZ01;g__JAGNNG01;s__	No Cluster Assigned	1.18445				Effluent	State A	Week 2
BIN0005	6067229	2	k101_263640	5728		d__Bacteria;p__Myxococcota;c__Polyangia;o__Palsa-1104;f__JAEUJZ01;g__JAGNNG01;s__	No Cluster Assigned	2.36889				Effluent	State A	Week 2
BIN0005	6067229	1	k101_263640	5728		d__Bacteria;p__Myxococcota;c__Polyangia;o__Palsa-1104;f__JAEUJZ01;g__JAGNNG01;s__	No Cluster Assigned	1.18445				Effluent	State A	Week 2
BIN0020	806050	1	k101_263640	5728		d__Bacteria;p__Proteobacteria;c__Gammaproteobacteria;o__Xanthomonadales;f__Ahniellaceae;g__JADKHK01;s__	No Cluster Assigned	8.91547				Effluent	State A	Week 2
BIN0005	6067229	1	k101_263640	5728		d__Bacteria;p__Myxococcota;c__Polyangia;o__Palsa-1104;f__JAEUJZ01;g__JAGNNG01;s__	No Cluster Assigned	1.18445				Effluent	State A	Week 2
BIN0005	6067229	2	k101_263640	5728		d__Bacteria;p__Myxococcota;c__Polyangia;o__Palsa-1104;f__JAEUJZ01;g__JAGNNG01;s__	No Cluster Assigned	2.36889				Effluent	State A	Week 2
BIN0005	6067229	1	k101_263640	5728		d__Bacteria;p__Myxococcota;c__Polyangia;o__Palsa-1104;f__JAEUJZ01;g__JAGNNG01;s__	No Cluster Assigned	1.18445				Effluent	State A	Week 2
BIN0005	6067229	3	k101_263640	5728		d__Bacteria;p__Myxococcota;c__Polyangia;o__Palsa-1104;f__JAEUJZ01;g__JAGNNG01;s__	No Cluster Assigned	3.55334				Effluent	State A	Week 2
BIN0005	6067229	2	k101_263640	5728		d__Bacteria;p__Myxococcota;c__Polyangia;o__Palsa-1104;f__JAEUJZ01;g__JAGNNG01;s__	No Cluster Assigned	2.36889				Effluent	State A	Week 2
BIN0005	6067229	1	k101_263640	5728		d__Bacteria;p__Myxococcota;c__Polyangia;o__Palsa-1104;f__JAEUJZ01;g__JAGNNG01;s__	No Cluster Assigned	1.18445				Effluent	State A	Week 2
BIN0018	876094	1	k101_263640	5728		d__Bacteria;p__Gemmatimonadota;c__Gemmatimonadetes;o__Gemmatimonadales;f__Gemmatimonadaceae;g__SCN-70-22;s__	No Cluster Assigned	8.20267				Effluent	State A	Week 2
BIN0003	6898713	1	k101_263640	5728		d__Bacteria;p__Proteobacteria;c__Gammaproteobacteria;o__Burkholderiales;f__Rhodocyclaceae;g__Zoogloea;s__Zoogloea	No Cluster Assigned	1.04169				Effluent	State A	Week 2
BIN0005	6067229	1	k101_263640	5728		d__Bacteria;p__Myxococcota;c__Polyangia;o__Palsa-1104;f__JAEUJZ01;g__JAGNNG01;s__	No Cluster Assigned	1.18445				Effluent	State A	Week 2
BIN0005	6067229	1	k101_263640	5728		d__Bacteria;p__Myxococcota;c__Polyangia;o__Palsa-1104;f__JAEUJZ01;g__JAGNNG01;s__	No Cluster Assigned	1.18445				Effluent	State A	Week 2
BIN0005	6067229	4	k101_263640	5728		d__Bacteria;p__Myxococcota;c__Polyangia;o__Palsa-1104;f__JAEUJZ01;g__JAGNNG01;s__	No Cluster Assigned	4.73779				Effluent	State A	Week 2
BIN0005	6067229	2	k101_263640	5728		d__Bacteria;p__Myxococcota;c__Polyangia;o__Palsa-1104;f__JAEUJZ01;g__JAGNNG01;s__	No Cluster Assigned	2.36889				Effluent	State A	Week 2
BIN0005	6067229	1	k101_263640	5728		d__Bacteria;p__Myxococcota;c__Polyangia;o__Palsa-1104;f__JAEUJZ01;g__JAGNNG01;s__	No Cluster Assigned	1.18445				Effluent	State A	Week 2
BIN0005	6067229	1	k101_263640	5728		d__Bacteria;p__Myxococcota;c__Polyangia;o__Palsa-1104;f__JAEUJZ01;g__JAGNNG01;s__	No Cluster Assigned	1.18445				Effluent	State A	Week 2
BIN0005	6067229	1	k101_263640	5728		d__Bacteria;p__Myxococcota;c__Polyangia;o__Palsa-1104;f__JAEUJZ01;g__JAGNNG01;s__	No Cluster Assigned	1.18445				Effluent	State A	Week 2
BIN0005	6067229	1	k101_263640	5728		d__Bacteria;p__Myxococcota;c__Polyangia;o__Palsa-1104;f__JAEUJZ01;g__JAGNNG01;s__	No Cluster Assigned	1.18445				Effluent	State A	Week 2
BIN0005	6067229	6	k101_263640	5728		d__Bacteria;p__Myxococcota;c__Polyangia;o__Palsa-1104;f__JAEUJZ01;g__JAGNNG01;s__	No Cluster Assigned	7.10668				Effluent	State A	Week 2
BIN0005	6067229	1	k101_263640	5728		d__Bacteria;p__Myxococcota;c__Polyangia;o__Palsa-1104;f__JAEUJZ01;g__JAGNNG01;s__	No Cluster Assigned	1.18445				Effluent	State A	Week 2
BIN0005	6067229	1	k101_263640	5728		d__Bacteria;p__Myxococcota;c__Polyangia;o__Palsa-1104;f__JAEUJZ01;g__JAGNNG01;s__	No Cluster Assigned	1.18445				Effluent	State A	Week 2
BIN0006	3375687	1	k101_263640	5728		d__Bacteria;p__Myxococcota;c__Myxococcia;o__Myxococcales;f__Anaeromyxobacteraceae;g__JADKCZ01;s__	No Cluster Assigned	2.12884				Effluent	State A	Week 2
BIN0032	1309349	1	k101_263640	5728		d__Bacteria;p__Proteobacteria;c__Gammaproteobacteria;o__Pseudomonadales;f__UBA5862;g__;s__	No Cluster Assigned	5.48846				Effluent	State A	Week 2
BIN0005	6067229	1	k101_263640	5728		d__Bacteria;p__Myxococcota;c__Polyangia;o__Palsa-1104;f__JAEUJZ01;g__JAGNNG01;s__	No Cluster Assigned	1.18445				Effluent	State A	Week 2
BIN0005	6067229	3	k101_263640	5728		d__Bacteria;p__Myxococcota;c__Polyangia;o__Palsa-1104;f__JAEUJZ01;g__JAGNNG01;s__	No Cluster Assigned	3.55334				Effluent	State A	Week 2
BIN0005	6067229	3	k101_263640	5728		d__Bacteria;p__Myxococcota;c__Polyangia;o__Palsa-1104;f__JAEUJZ01;g__JAGNNG01;s__	No Cluster Assigned	3.55334				Effluent	State A	Week 2
BIN0014	9717762	1	k101_263640	5728		d__Bacteria;p__Bacteroidota;c__Bacteroidia;o__AKYH767-A;f__OLB10;g__OLB10;s__OLB10	No Cluster Assigned	0.739503				Effluent	State A	Week 2
BIN0005	6067229	1	k101_263640	5728		d__Bacteria;p__Myxococcota;c__Polyangia;o__Palsa-1104;f__JAEUJZ01;g__JAGNNG01;s__	No Cluster Assigned	1.18445				Effluent	State A	Week 2
BIN0005	6067229	2	k101_263640	5728		d__Bacteria;p__Myxococcota;c__Polyangia;o__Palsa-1104;f__JAEUJZ01;g__JAGNNG01;s__	No Cluster Assigned	2.36889				Effluent	State A	Week 2
BIN0005	6067229	5	k101_263640	5728		d__Bacteria;p__Myxococcota;c__Polyangia;o__Palsa-1104;f__JAEUJZ01;g__JAGNNG01;s__	No Cluster Assigned	5.92224				Effluent	State A	Week 2
BIN0005	6067229	1	k101_263640	5728		d__Bacteria;p__Myxococcota;c__Polyangia;o__Palsa-1104;f__JAEUJZ01;g__JAGNNG01;s__	No Cluster Assigned	1.18445				Effluent	State A	Week 2
BIN0005	6067229	1	k101_263640	5728		d__Bacteria;p__Myxococcota;c__Polyangia;o__Palsa-1104;f__JAEUJZ01;g__JAGNNG01;s__	No Cluster Assigned	1.18445				Effluent	State A	Week 2
BIN0005	6067229	1	k101_263640	5728		d__Bacteria;p__Myxococcota;c__Polyangia;o__Palsa-1104;f__JAEUJZ01;g__JAGNNG01;s__	No Cluster Assigned	1.18445				Effluent	State A	Week 2
BIN0005	6067229	2	k101_263640	5728		d__Bacteria;p__Myxococcota;c__Polyangia;o__Palsa-1104;f__JAEUJZ01;g__JAGNNG01;s__	No Cluster Assigned	2.36889				Effluent	State A	Week 2
BIN0005	6067229	1	k101_263640	5728		d__Bacteria;p__Myxococcota;c__Polyangia;o__Palsa-1104;f__JAEUJZ01;g__JAGNNG01;s__	No Cluster Assigned	1.18445				Effluent	State A	Week 2
BIN0005	6067229	1	k101_263640	5728		d__Bacteria;p__Myxococcota;c__Polyangia;o__Palsa-1104;f__JAEUJZ01;g__JAGNNG01;s__	No Cluster Assigned	1.18445				Effluent	State A	Week 2
BIN0006	3375687	1	k101_263640	5728		d__Bacteria;p__Myxococcota;c__Myxococcia;o__Myxococcales;f__Anaeromyxobacteraceae;g__JADKCZ01;s__	No Cluster Assigned	2.12884				Effluent	State A	Week 2
BIN0005	6067229	1	k101_263640	5728		d__Bacteria;p__Myxococcota;c__Polyangia;o__Palsa-1104;f__JAEUJZ01;g__JAGNNG01;s__	No Cluster Assigned	1.18445				Effluent	State A	Week 2
BIN0005	6067229	1	k101_263640	5728		d__Bacteria;p__Myxococcota;c__Polyangia;o__Palsa-1104;f__JAEUJZ01;g__JAGNNG01;s__	No Cluster Assigned	1.18445				Effluent	State A	Week 2
BIN0005	6067229	2	k101_263640	5728		d__Bacteria;p__Myxococcota;c__Polyangia;o__Palsa-1104;f__JAEUJZ01;g__JAGNNG01;s__	No Cluster Assigned	2.36889				Effluent	State A	Week 2
BIN0005	6067229	1	k101_263640	5728		d__Bacteria;p__Myxococcota;c__Polyangia;o__Palsa-1104;f__JAEUJZ01;g__JAGNNG01;s__	No Cluster Assigned	1.18445				Effluent	State A	Week 2
BIN0004	4762767	1	k101_263640	5728		Unclassified	No Cluster Assigned	1.50885				Effluent	State A	Week 2
BIN0005	6067229	1	k101_263640	5728		d__Bacteria;p__Myxococcota;c__Polyangia;o__Palsa-1104;f__JAEUJZ01;g__JAGNNG01;s__	No Cluster Assigned	1.18445				Effluent	State A	Week 2
BIN0005	6067229	1	k101_263640	5728		d__Bacteria;p__Myxococcota;c__Polyangia;o__Palsa-1104;f__JAEUJZ01;g__JAGNNG01;s__	No Cluster Assigned	1.18445				Effluent	State A	Week 2
BIN0005	6067229	2	k101_263640	5728		d__Bacteria;p__Myxococcota;c__Polyangia;o__Palsa-1104;f__JAEUJZ01;g__JAGNNG01;s__	No Cluster Assigned	2.36889				Effluent	State A	Week 2
BIN0005	6067229	1	k101_263640	5728		d__Bacteria;p__Myxococcota;c__Polyangia;o__Palsa-1104;f__JAEUJZ01;g__JAGNNG01;s__	No Cluster Assigned	1.18445				Effluent	State A	Week 2
BIN0036	483821	1	k101_263640	5728		Unclassified	No Cluster Assigned	14.8532				Effluent	State A	Week 2
BIN0001	9061211	1	k101_263640	5728		Unclassified	No Cluster Assigned	0.793085				Effluent	State A	Week 2
BIN0005	6067229	1	k101_263640	5728		d__Bacteria;p__Myxococcota;c__Polyangia;o__Palsa-1104;f__JAEUJZ01;g__JAGNNG01;s__	No Cluster Assigned	1.18445				Effluent	State A	Week 2
BIN0005	6067229	1	k101_263640	5728		d__Bacteria;p__Myxococcota;c__Polyangia;o__Palsa-1104;f__JAEUJZ01;g__JAGNNG01;s__	No Cluster Assigned	1.18445				Effluent	State A	Week 2
BIN0005	6067229	2	k101_263640	5728		d__Bacteria;p__Myxococcota;c__Polyangia;o__Palsa-1104;f__JAEUJZ01;g__JAGNNG01;s__	No Cluster Assigned	2.36889				Effluent	State A	Week 2
BIN0005	6067229	1	k101_263640	5728		d__Bacteria;p__Myxococcota;c__Polyangia;o__Palsa-1104;f__JAEUJZ01;g__JAGNNG01;s__	No Cluster Assigned	1.18445				Effluent	State A	Week 2
BIN0005	6067229	2	k101_263640	5728		d__Bacteria;p__Myxococcota;c__Polyangia;o__Palsa-1104;f__JAEUJZ01;g__JAGNNG01;s__	No Cluster Assigned	2.36889				Effluent	State A	Week 2
BIN0005	6067229	1	k101_263640	5728		d__Bacteria;p__Myxococcota;c__Polyangia;o__Palsa-1104;f__JAEUJZ01;g__JAGNNG01;s__	No Cluster Assigned	1.18445				Effluent	State A	Week 2
BIN0005	6067229	1	k101_263640	5728		d__Bacteria;p__Myxococcota;c__Polyangia;o__Palsa-1104;f__JAEUJZ01;g__JAGNNG01;s__	No Cluster Assigned	1.18445				Effluent	State A	Week 2
BIN0005	6067229	2	k101_263640	5728		d__Bacteria;p__Myxococcota;c__Polyangia;o__Palsa-1104;f__JAEUJZ01;g__JAGNNG01;s__	No Cluster Assigned	2.36889				Effluent	State A	Week 2
BIN0005	6067229	3	k101_263640	5728		d__Bacteria;p__Myxococcota;c__Polyangia;o__Palsa-1104;f__JAEUJZ01;g__JAGNNG01;s__	No Cluster Assigned	3.55334				Effluent	State A	Week 2
BIN0005	6067229	1	k101_263640	5728		d__Bacteria;p__Myxococcota;c__Polyangia;o__Palsa-1104;f__JAEUJZ01;g__JAGNNG01;s__	No Cluster Assigned	1.18445				Effluent	State A	Week 2
BIN0005	6067229	1	k101_263640	5728		d__Bacteria;p__Myxococcota;c__Polyangia;o__Palsa-1104;f__JAEUJZ01;g__JAGNNG01;s__	No Cluster Assigned	1.18445				Effluent	State A	Week 2
BIN0005	6067229	2	k101_263640	5728		d__Bacteria;p__Myxococcota;c__Polyangia;o__Palsa-1104;f__JAEUJZ01;g__JAGNNG01;s__	No Cluster Assigned	2.36889				Effluent	State A	Week 2
BIN0005	6067229	2	k101_263640	5728		d__Bacteria;p__Myxococcota;c__Polyangia;o__Palsa-1104;f__JAEUJZ01;g__JAGNNG01;s__	No Cluster Assigned	2.36889				Effluent	State A	Week 2
BIN0001	9061211	1	k101_263640	5728		Unclassified	No Cluster Assigned	0.793085				Effluent	State A	Week 2
BIN0005	6067229	1	k101_263640	5728		d__Bacteria;p__Myxococcota;c__Polyangia;o__Palsa-1104;f__JAEUJZ01;g__JAGNNG01;s__	No Cluster Assigned	1.18445				Effluent	State A	Week 2
BIN0001	9061211	1	k101_263640	5728		Unclassified	No Cluster Assigned	0.793085				Effluent	State A	Week 2
BIN0021	1151817	1	k101_263640	5728		d__Bacteria;p__Proteobacteria;c__Gammaproteobacteria;o__Burkholderiales;f__Usitatibacteraceae;g__FEB-7;s__	No Cluster Assigned	6.23911				Effluent	State A	Week 2
BIN0005	6067229	1	k101_263640	5728		d__Bacteria;p__Myxococcota;c__Polyangia;o__Palsa-1104;f__JAEUJZ01;g__JAGNNG01;s__	No Cluster Assigned	1.18445				Effluent	State A	Week 2
BIN0005	6067229	1	k101_263640	5728		d__Bacteria;p__Myxococcota;c__Polyangia;o__Palsa-1104;f__JAEUJZ01;g__JAGNNG01;s__	No Cluster Assigned	1.18445				Effluent	State A	Week 2
BIN0005	6067229	1	k101_263640	5728		d__Bacteria;p__Myxococcota;c__Polyangia;o__Palsa-1104;f__JAEUJZ01;g__JAGNNG01;s__	No Cluster Assigned	1.18445				Effluent	State A	Week 2
BIN0005	6067229	1	k101_263640	5728		d__Bacteria;p__Myxococcota;c__Polyangia;o__Palsa-1104;f__JAEUJZ01;g__JAGNNG01;s__	No Cluster Assigned	1.18445				Effluent	State A	Week 2
BIN0005	6067229	4	k101_263640	5728		d__Bacteria;p__Myxococcota;c__Polyangia;o__Palsa-1104;f__JAEUJZ01;g__JAGNNG01;s__	No Cluster Assigned	4.73779				Effluent	State A	Week 2
BIN0005	6067229	1	k101_263640	5728		d__Bacteria;p__Myxococcota;c__Polyangia;o__Palsa-1104;f__JAEUJZ01;g__JAGNNG01;s__	No Cluster Assigned	1.18445				Effluent	State A	Week 2
BIN0005	6067229	3	k101_263640	5728		d__Bacteria;p__Myxococcota;c__Polyangia;o__Palsa-1104;f__JAEUJZ01;g__JAGNNG01;s__	No Cluster Assigned	3.55334				Effluent	State A	Week 2
BIN0005	6067229	2	k101_263640	5728		d__Bacteria;p__Myxococcota;c__Polyangia;o__Palsa-1104;f__JAEUJZ01;g__JAGNNG01;s__	No Cluster Assigned	2.36889				Effluent	State A	Week 2
BIN0004	4762767	1	k101_263640	5728		Unclassified	No Cluster Assigned	1.50885				Effluent	State A	Week 2
BIN0001	9061211	1	k101_263640	5728		Unclassified	No Cluster Assigned	0.793085				Effluent	State A	Week 2
BIN0014	9717762	1	k101_263640	5728		d__Bacteria;p__Bacteroidota;c__Bacteroidia;o__AKYH767-A;f__OLB10;g__OLB10;s__OLB10	No Cluster Assigned	0.739503				Effluent	State A	Week 2
BIN0006	3375687	1	k101_263640	5728		d__Bacteria;p__Myxococcota;c__Myxococcia;o__Myxococcales;f__Anaeromyxobacteraceae;g__JADKCZ01;s__	No Cluster Assigned	2.12884				Effluent	State A	Week 2
BIN0005	6067229	3	k101_263640	5728		d__Bacteria;p__Myxococcota;c__Polyangia;o__Palsa-1104;f__JAEUJZ01;g__JAGNNG01;s__	No Cluster Assigned	3.55334				Effluent	State A	Week 2
BIN0005	6067229	1	k101_263640	5728		d__Bacteria;p__Myxococcota;c__Polyangia;o__Palsa-1104;f__JAEUJZ01;g__JAGNNG01;s__	No Cluster Assigned	1.18445				Effluent	State A	Week 2
BIN0014	9717762	1	k101_263640	5728		d__Bacteria;p__Bacteroidota;c__Bacteroidia;o__AKYH767-A;f__OLB10;g__OLB10;s__OLB10	No Cluster Assigned	0.739503				Effluent	State A	Week 2
BIN0005	6067229	2	k101_263640	5728		d__Bacteria;p__Myxococcota;c__Polyangia;o__Palsa-1104;f__JAEUJZ01;g__JAGNNG01;s__	No Cluster Assigned	2.36889				Effluent	State A	Week 2
BIN0005	6067229	1	k101_263640	5728		d__Bacteria;p__Myxococcota;c__Polyangia;o__Palsa-1104;f__JAEUJZ01;g__JAGNNG01;s__	No Cluster Assigned	1.18445				Effluent	State A	Week 2
BIN0014	9717762	1	k101_263640	5728		d__Bacteria;p__Bacteroidota;c__Bacteroidia;o__AKYH767-A;f__OLB10;g__OLB10;s__OLB10	No Cluster Assigned	0.739503				Effluent	State A	Week 2
BIN0005	6067229	2	k101_263640	5728		d__Bacteria;p__Myxococcota;c__Polyangia;o__Palsa-1104;f__JAEUJZ01;g__JAGNNG01;s__	No Cluster Assigned	2.36889				Effluent	State A	Week 2
BIN0010	1037749	1	k101_263640	5728		d__Bacteria;p__Acidobacteriota;c__Acidobacteriae;o__Bryobacterales;f__Bryobacteraceae;g__TMP-7;s__TMP-7	No Cluster Assigned	6.9249				Effluent	State A	Week 2
BIN0005	6067229	1	k101_263640	5728		d__Bacteria;p__Myxococcota;c__Polyangia;o__Palsa-1104;f__JAEUJZ01;g__JAGNNG01;s__	No Cluster Assigned	1.18445				Effluent	State A	Week 2
BIN0005	6067229	1	k101_263640	5728		d__Bacteria;p__Myxococcota;c__Polyangia;o__Palsa-1104;f__JAEUJZ01;g__JAGNNG01;s__	No Cluster Assigned	1.18445				Effluent	State A	Week 2
BIN0005	6067229	1	k101_263640	5728		d__Bacteria;p__Myxococcota;c__Polyangia;o__Palsa-1104;f__JAEUJZ01;g__JAGNNG01;s__	No Cluster Assigned	1.18445				Effluent	State A	Week 2
BIN0001	9061211	1	k101_263640	5728		Unclassified	No Cluster Assigned	0.793085				Effluent	State A	Week 2
BIN0005	6067229	1	k101_263640	5728		d__Bacteria;p__Myxococcota;c__Polyangia;o__Palsa-1104;f__JAEUJZ01;g__JAGNNG01;s__	No Cluster Assigned	1.18445				Effluent	State A	Week 2
BIN0005	6067229	1	k101_263640	5728		d__Bacteria;p__Myxococcota;c__Polyangia;o__Palsa-1104;f__JAEUJZ01;g__JAGNNG01;s__	No Cluster Assigned	1.18445				Effluent	State A	Week 2
BIN0005	6067229	1	k101_263640	5728		d__Bacteria;p__Myxococcota;c__Polyangia;o__Palsa-1104;f__JAEUJZ01;g__JAGNNG01;s__	No Cluster Assigned	1.18445				Effluent	State A	Week 2
BIN0005	6067229	1	k101_263640	5728		d__Bacteria;p__Myxococcota;c__Polyangia;o__Palsa-1104;f__JAEUJZ01;g__JAGNNG01;s__	No Cluster Assigned	1.18445				Effluent	State A	Week 2
BIN0010	1037749	1	k101_263640	5728		d__Bacteria;p__Acidobacteriota;c__Acidobacteriae;o__Bryobacterales;f__Bryobacteraceae;g__TMP-7;s__TMP-7	No Cluster Assigned	6.9249				Effluent	State A	Week 2
BIN0007	1429100	1	k101_263640	5728		d__Bacteria;p__Nitrospirota;c__Nitrospiria;o__Nitrospirales;f__Nitrospiraceae;g__Nitrospira_A;s__Nitrospira_A	No Cluster Assigned	5.02856				Effluent	State A	Week 2
BIN0005	6067229	2	k101_263640	5728		d__Bacteria;p__Myxococcota;c__Polyangia;o__Palsa-1104;f__JAEUJZ01;g__JAGNNG01;s__	No Cluster Assigned	2.36889				Effluent	State A	Week 2
BIN0001	9061211	7	k101_263640	5728		Unclassified	No Cluster Assigned	5.5516				Effluent	State A	Week 2
BIN0005	6067229	1	k101_263640	5728		d__Bacteria;p__Myxococcota;c__Polyangia;o__Palsa-1104;f__JAEUJZ01;g__JAGNNG01;s__	No Cluster Assigned	1.18445				Effluent	State A	Week 2
BIN0005	6067229	1	k101_263640	5728		d__Bacteria;p__Myxococcota;c__Polyangia;o__Palsa-1104;f__JAEUJZ01;g__JAGNNG01;s__	No Cluster Assigned	1.18445				Effluent	State A	Week 2
BIN0005	6067229	1	k101_263640	5728		d__Bacteria;p__Myxococcota;c__Polyangia;o__Palsa-1104;f__JAEUJZ01;g__JAGNNG01;s__	No Cluster Assigned	1.18445				Effluent	State A	Week 2
BIN0005	6067229	1	k101_263640	5728		d__Bacteria;p__Myxococcota;c__Polyangia;o__Palsa-1104;f__JAEUJZ01;g__JAGNNG01;s__	No Cluster Assigned	1.18445				Effluent	State A	Week 2
BIN0005	6067229	2	k101_263640	5728		d__Bacteria;p__Myxococcota;c__Polyangia;o__Palsa-1104;f__JAEUJZ01;g__JAGNNG01;s__	No Cluster Assigned	2.36889				Effluent	State A	Week 2
BIN0005	6067229	3	k101_263640	5728		d__Bacteria;p__Myxococcota;c__Polyangia;o__Palsa-1104;f__JAEUJZ01;g__JAGNNG01;s__	No Cluster Assigned	3.55334				Effluent	State A	Week 2
BIN0005	6067229	1	k101_263640	5728		d__Bacteria;p__Myxococcota;c__Polyangia;o__Palsa-1104;f__JAEUJZ01;g__JAGNNG01;s__	No Cluster Assigned	1.18445				Effluent	State A	Week 2
BIN0005	6067229	1	k101_263640	5728		d__Bacteria;p__Myxococcota;c__Polyangia;o__Palsa-1104;f__JAEUJZ01;g__JAGNNG01;s__	No Cluster Assigned	1.18445				Effluent	State A	Week 2
BIN0005	6067229	1	k101_263640	5728		d__Bacteria;p__Myxococcota;c__Polyangia;o__Palsa-1104;f__JAEUJZ01;g__JAGNNG01;s__	No Cluster Assigned	1.18445				Effluent	State A	Week 2
BIN0005	6067229	1	k101_263640	5728		d__Bacteria;p__Myxococcota;c__Polyangia;o__Palsa-1104;f__JAEUJZ01;g__JAGNNG01;s__	No Cluster Assigned	1.18445				Effluent	State A	Week 2
BIN0005	6067229	1	k101_263640	5728		d__Bacteria;p__Myxococcota;c__Polyangia;o__Palsa-1104;f__JAEUJZ01;g__JAGNNG01;s__	No Cluster Assigned	1.18445				Effluent	State A	Week 2
BIN0055	199223	1	k101_263640	5728		Unclassified	No Cluster Assigned	36.0717				Effluent	State A	Week 2
BIN0005	6067229	1	k101_263640	5728		d__Bacteria;p__Myxococcota;c__Polyangia;o__Palsa-1104;f__JAEUJZ01;g__JAGNNG01;s__	No Cluster Assigned	1.18445				Effluent	State A	Week 2
BIN0021	1151817	1	k101_263640	5728		d__Bacteria;p__Proteobacteria;c__Gammaproteobacteria;o__Burkholderiales;f__Usitatibacteraceae;g__FEB-7;s__	No Cluster Assigned	6.23911				Effluent	State A	Week 2
BIN0005	6067229	1	k101_263640	5728		d__Bacteria;p__Myxococcota;c__Polyangia;o__Palsa-1104;f__JAEUJZ01;g__JAGNNG01;s__	No Cluster Assigned	1.18445				Effluent	State A	Week 2
BIN0005	6067229	1	k101_263640	5728		d__Bacteria;p__Myxococcota;c__Polyangia;o__Palsa-1104;f__JAEUJZ01;g__JAGNNG01;s__	No Cluster Assigned	1.18445				Effluent	State A	Week 2
BIN0005	6067229	15	k101_263640	5728		d__Bacteria;p__Myxococcota;c__Polyangia;o__Palsa-1104;f__JAEUJZ01;g__JAGNNG01;s__	No Cluster Assigned	17.7667				Effluent	State A	Week 2
BIN0033	718549	1	k101_263640	5728		d__Bacteria;p__Proteobacteria;c__Alphaproteobacteria;o__Caulobacterales;f__Caulobacteraceae;g__Phenylobacterium;s__	No Cluster Assigned	10.0011				Effluent	State A	Week 2
BIN0005	6067229	1	k101_263640	5728		d__Bacteria;p__Myxococcota;c__Polyangia;o__Palsa-1104;f__JAEUJZ01;g__JAGNNG01;s__	No Cluster Assigned	1.18445				Effluent	State A	Week 2
BIN0005	6067229	15	k101_263640	5728		d__Bacteria;p__Myxococcota;c__Polyangia;o__Palsa-1104;f__JAEUJZ01;g__JAGNNG01;s__	No Cluster Assigned	17.7667				Effluent	State A	Week 2
BIN0005	6067229	1	k101_263640	5728		d__Bacteria;p__Myxococcota;c__Polyangia;o__Palsa-1104;f__JAEUJZ01;g__JAGNNG01;s__	No Cluster Assigned	1.18445				Effluent	State A	Week 2
BIN0005	6067229	2	k101_263640	5728		d__Bacteria;p__Myxococcota;c__Polyangia;o__Palsa-1104;f__JAEUJZ01;g__JAGNNG01;s__	No Cluster Assigned	2.36889				Effluent	State A	Week 2
BIN0046	454459	1	k101_263640	5728		d__Bacteria;p__Proteobacteria;c__Gammaproteobacteria;o__Competibacterales;f__Competibacteraceae;g__RXIX01;s__RXIX01	No Cluster Assigned	15.8129				Effluent	State A	Week 2
BIN0004	4762767	1	k101_263640	5728		Unclassified	No Cluster Assigned	1.50885				Effluent	State A	Week 2
BIN0005	6067229	1	k101_263640	5728		d__Bacteria;p__Myxococcota;c__Polyangia;o__Palsa-1104;f__JAEUJZ01;g__JAGNNG01;s__	No Cluster Assigned	1.18445				Effluent	State A	Week 2
BIN0005	6067229	2	k101_263640	5728		d__Bacteria;p__Myxococcota;c__Polyangia;o__Palsa-1104;f__JAEUJZ01;g__JAGNNG01;s__	No Cluster Assigned	2.36889				Effluent	State A	Week 2
BIN0005	6067229	1	k101_263640	5728		d__Bacteria;p__Myxococcota;c__Polyangia;o__Palsa-1104;f__JAEUJZ01;g__JAGNNG01;s__	No Cluster Assigned	1.18445				Effluent	State A	Week 2
BIN0005	6067229	1	k101_263640	5728		d__Bacteria;p__Myxococcota;c__Polyangia;o__Palsa-1104;f__JAEUJZ01;g__JAGNNG01;s__	No Cluster Assigned	1.18445				Effluent	State A	Week 2
BIN0005	6067229	2	k101_263640	5728		d__Bacteria;p__Myxococcota;c__Polyangia;o__Palsa-1104;f__JAEUJZ01;g__JAGNNG01;s__	No Cluster Assigned	2.36889				Effluent	State A	Week 2
BIN0005	6067229	1	k101_263640	5728		d__Bacteria;p__Myxococcota;c__Polyangia;o__Palsa-1104;f__JAEUJZ01;g__JAGNNG01;s__	No Cluster Assigned	1.18445				Effluent	State A	Week 2
BIN0005	6067229	1	k101_263640	5728		d__Bacteria;p__Myxococcota;c__Polyangia;o__Palsa-1104;f__JAEUJZ01;g__JAGNNG01;s__	No Cluster Assigned	1.18445				Effluent	State A	Week 2
BIN0005	6067229	1	k101_263640	5728		d__Bacteria;p__Myxococcota;c__Polyangia;o__Palsa-1104;f__JAEUJZ01;g__JAGNNG01;s__	No Cluster Assigned	1.18445				Effluent	State A	Week 2
BIN0017	2055164	1	k101_263640	5728		Unclassified	No Cluster Assigned	3.49671				Effluent	State A	Week 2
BIN0005	6067229	1	k101_263640	5728		d__Bacteria;p__Myxococcota;c__Polyangia;o__Palsa-1104;f__JAEUJZ01;g__JAGNNG01;s__	No Cluster Assigned	1.18445				Effluent	State A	Week 2
BIN0005	6067229	1	k101_263640	5728		d__Bacteria;p__Myxococcota;c__Polyangia;o__Palsa-1104;f__JAEUJZ01;g__JAGNNG01;s__	No Cluster Assigned	1.18445				Effluent	State A	Week 2
BIN0005	6067229	3	k101_263640	5728		d__Bacteria;p__Myxococcota;c__Polyangia;o__Palsa-1104;f__JAEUJZ01;g__JAGNNG01;s__	No Cluster Assigned	3.55334				Effluent	State A	Week 2
BIN0005	6067229	1	k101_263640	5728		d__Bacteria;p__Myxococcota;c__Polyangia;o__Palsa-1104;f__JAEUJZ01;g__JAGNNG01;s__	No Cluster Assigned	1.18445				Effluent	State A	Week 2
BIN0005	6067229	1	k101_263640	5728		d__Bacteria;p__Myxococcota;c__Polyangia;o__Palsa-1104;f__JAEUJZ01;g__JAGNNG01;s__	No Cluster Assigned	1.18445				Effluent	State A	Week 2
BIN0005	6067229	1	k101_263640	5728		d__Bacteria;p__Myxococcota;c__Polyangia;o__Palsa-1104;f__JAEUJZ01;g__JAGNNG01;s__	No Cluster Assigned	1.18445				Effluent	State A	Week 2
BIN0005	6067229	1	k101_263640	5728		d__Bacteria;p__Myxococcota;c__Polyangia;o__Palsa-1104;f__JAEUJZ01;g__JAGNNG01;s__	No Cluster Assigned	1.18445				Effluent	State A	Week 2
BIN0005	6067229	2	k101_263640	5728		d__Bacteria;p__Myxococcota;c__Polyangia;o__Palsa-1104;f__JAEUJZ01;g__JAGNNG01;s__	No Cluster Assigned	2.36889				Effluent	State A	Week 2
BIN0005	6067229	15	k101_263640	5728		d__Bacteria;p__Myxococcota;c__Polyangia;o__Palsa-1104;f__JAEUJZ01;g__JAGNNG01;s__	No Cluster Assigned	17.7667				Effluent	State A	Week 2
BIN0005	6067229	2	k101_263640	5728		d__Bacteria;p__Myxococcota;c__Polyangia;o__Palsa-1104;f__JAEUJZ01;g__JAGNNG01;s__	No Cluster Assigned	2.36889				Effluent	State A	Week 2
BIN0006	3375687	1	k101_263640	5728		d__Bacteria;p__Myxococcota;c__Myxococcia;o__Myxococcales;f__Anaeromyxobacteraceae;g__JADKCZ01;s__	No Cluster Assigned	2.12884				Effluent	State A	Week 2
BIN0005	6067229	3	k101_263640	5728		d__Bacteria;p__Myxococcota;c__Polyangia;o__Palsa-1104;f__JAEUJZ01;g__JAGNNG01;s__	No Cluster Assigned	3.55334				Effluent	State A	Week 2
BIN0005	6067229	1	k101_263640	5728		d__Bacteria;p__Myxococcota;c__Polyangia;o__Palsa-1104;f__JAEUJZ01;g__JAGNNG01;s__	No Cluster Assigned	1.18445				Effluent	State A	Week 2
BIN0005	6067229	1	k101_263640	5728		d__Bacteria;p__Myxococcota;c__Polyangia;o__Palsa-1104;f__JAEUJZ01;g__JAGNNG01;s__	No Cluster Assigned	1.18445				Effluent	State A	Week 2
BIN0005	6067229	1	k101_263640	5728		d__Bacteria;p__Myxococcota;c__Polyangia;o__Palsa-1104;f__JAEUJZ01;g__JAGNNG01;s__	No Cluster Assigned	1.18445				Effluent	State A	Week 2
BIN0005	6067229	1	k101_263640	5728		d__Bacteria;p__Myxococcota;c__Polyangia;o__Palsa-1104;f__JAEUJZ01;g__JAGNNG01;s__	No Cluster Assigned	1.18445				Effluent	State A	Week 2
BIN0005	6067229	1	k101_263640	5728		d__Bacteria;p__Myxococcota;c__Polyangia;o__Palsa-1104;f__JAEUJZ01;g__JAGNNG01;s__	No Cluster Assigned	1.18445				Effluent	State A	Week 2
BIN0005	6067229	1	k101_263640	5728		d__Bacteria;p__Myxococcota;c__Polyangia;o__Palsa-1104;f__JAEUJZ01;g__JAGNNG01;s__	No Cluster Assigned	1.18445				Effluent	State A	Week 2
BIN0005	6067229	1	k101_263640	5728		d__Bacteria;p__Myxococcota;c__Polyangia;o__Palsa-1104;f__JAEUJZ01;g__JAGNNG01;s__	No Cluster Assigned	1.18445				Effluent	State A	Week 2
BIN0005	6067229	1	k101_263640	5728		d__Bacteria;p__Myxococcota;c__Polyangia;o__Palsa-1104;f__JAEUJZ01;g__JAGNNG01;s__	No Cluster Assigned	1.18445				Effluent	State A	Week 2
BIN0005	6067229	1	k101_263640	5728		d__Bacteria;p__Myxococcota;c__Polyangia;o__Palsa-1104;f__JAEUJZ01;g__JAGNNG01;s__	No Cluster Assigned	1.18445				Effluent	State A	Week 2
BIN0005	6067229	1	k101_263640	5728		d__Bacteria;p__Myxococcota;c__Polyangia;o__Palsa-1104;f__JAEUJZ01;g__JAGNNG01;s__	No Cluster Assigned	1.18445				Effluent	State A	Week 2
BIN0023	888875	1	k101_263640	5728		d__Bacteria;p__Bacteroidota;c__Bacteroidia;o__Chitinophagales;f__Chitinophagaceae;g__Ferruginibacter;s__	No Cluster Assigned	8.08473				Effluent	State A	Week 2
BIN0005	6067229	15	k101_263640	5728		d__Bacteria;p__Myxococcota;c__Polyangia;o__Palsa-1104;f__JAEUJZ01;g__JAGNNG01;s__	No Cluster Assigned	17.7667				Effluent	State A	Week 2
BIN0000	15737678	23	k101_263640	5728			No Cluster Assigned	10.5025				Effluent	State A	Week 2
BIN0005	6067229	1	k101_263640	5728		d__Bacteria;p__Myxococcota;c__Polyangia;o__Palsa-1104;f__JAEUJZ01;g__JAGNNG01;s__	No Cluster Assigned	1.18445				Effluent	State A	Week 2
BIN0066	158591	1	k101_263640	5728		Unclassified	No Cluster Assigned	45.3135				Effluent	State A	Week 2
BIN0000	15737678	1	k101_263640	5728			No Cluster Assigned	0.456631				Effluent	State A	Week 2
BIN0005	6067229	1	k101_263640	5728		d__Bacteria;p__Myxococcota;c__Polyangia;o__Palsa-1104;f__JAEUJZ01;g__JAGNNG01;s__	No Cluster Assigned	1.18445				Effluent	State A	Week 2
BIN0005	6067229	2	k101_263640	5728		d__Bacteria;p__Myxococcota;c__Polyangia;o__Palsa-1104;f__JAEUJZ01;g__JAGNNG01;s__	No Cluster Assigned	2.36889				Effluent	State A	Week 2
BIN0005	6067229	1	k101_263640	5728		d__Bacteria;p__Myxococcota;c__Polyangia;o__Palsa-1104;f__JAEUJZ01;g__JAGNNG01;s__	No Cluster Assigned	1.18445				Effluent	State A	Week 2
BIN0005	6067229	2	k101_263640	5728		d__Bacteria;p__Myxococcota;c__Polyangia;o__Palsa-1104;f__JAEUJZ01;g__JAGNNG01;s__	No Cluster Assigned	2.36889				Effluent	State A	Week 2
BIN0014	9717762	1	k101_263640	5728		d__Bacteria;p__Bacteroidota;c__Bacteroidia;o__AKYH767-A;f__OLB10;g__OLB10;s__OLB10	No Cluster Assigned	0.739503				Effluent	State A	Week 2
BIN0014	9717762	1	k101_263640	5728		d__Bacteria;p__Bacteroidota;c__Bacteroidia;o__AKYH767-A;f__OLB10;g__OLB10;s__OLB10	No Cluster Assigned	0.739503				Effluent	State A	Week 2
BIN0005	6067229	1	k101_263640	5728		d__Bacteria;p__Myxococcota;c__Polyangia;o__Palsa-1104;f__JAEUJZ01;g__JAGNNG01;s__	No Cluster Assigned	1.18445				Effluent	State A	Week 2
BIN0005	6067229	1	k101_263640	5728		d__Bacteria;p__Myxococcota;c__Polyangia;o__Palsa-1104;f__JAEUJZ01;g__JAGNNG01;s__	No Cluster Assigned	1.18445				Effluent	State A	Week 2
BIN0005	6067229	29	k101_263640	5728		d__Bacteria;p__Myxococcota;c__Polyangia;o__Palsa-1104;f__JAEUJZ01;g__JAGNNG01;s__	No Cluster Assigned	34.349				Effluent	State A	Week 2
BIN0005	6067229	1	k101_263640	5728		d__Bacteria;p__Myxococcota;c__Polyangia;o__Palsa-1104;f__JAEUJZ01;g__JAGNNG01;s__	No Cluster Assigned	1.18445				Effluent	State A	Week 2
BIN0000	15737678	1	k101_263640	5728			No Cluster Assigned	0.456631				Effluent	State A	Week 2
BIN0005	6067229	1	k101_263640	5728		d__Bacteria;p__Myxococcota;c__Polyangia;o__Palsa-1104;f__JAEUJZ01;g__JAGNNG01;s__	No Cluster Assigned	1.18445				Effluent	State A	Week 2
BIN0000	15737678	1	k101_263640	5728			No Cluster Assigned	0.456631				Effluent	State A	Week 2
BIN0005	6067229	1	k101_263640	5728		d__Bacteria;p__Myxococcota;c__Polyangia;o__Palsa-1104;f__JAEUJZ01;g__JAGNNG01;s__	No Cluster Assigned	1.18445				Effluent	State A	Week 2
BIN0005	6067229	1	k101_263640	5728		d__Bacteria;p__Myxococcota;c__Polyangia;o__Palsa-1104;f__JAEUJZ01;g__JAGNNG01;s__	No Cluster Assigned	1.18445				Effluent	State A	Week 2
BIN0002	6437698	1	k101_263640	5728		d__Bacteria;p__Myxococcota;c__Polyangia;o__Polyangiales;f__Ga0077539;g__;s__	No Cluster Assigned	1.11629				Effluent	State A	Week 2
BIN0005	6067229	5	k101_263640	5728		d__Bacteria;p__Myxococcota;c__Polyangia;o__Palsa-1104;f__JAEUJZ01;g__JAGNNG01;s__	No Cluster Assigned	5.92224				Effluent	State A	Week 2
BIN0014	9717762	2	k101_263640	5728		d__Bacteria;p__Bacteroidota;c__Bacteroidia;o__AKYH767-A;f__OLB10;g__OLB10;s__OLB10	No Cluster Assigned	1.47901				Effluent	State A	Week 2
BIN0005	6067229	3	k101_263640	5728		d__Bacteria;p__Myxococcota;c__Polyangia;o__Palsa-1104;f__JAEUJZ01;g__JAGNNG01;s__	No Cluster Assigned	3.55334				Effluent	State A	Week 2
BIN0005	6067229	1	k101_263640	5728		d__Bacteria;p__Myxococcota;c__Polyangia;o__Palsa-1104;f__JAEUJZ01;g__JAGNNG01;s__	No Cluster Assigned	1.18445				Effluent	State A	Week 2
BIN0021	1151817	1	k101_263640	5728		d__Bacteria;p__Proteobacteria;c__Gammaproteobacteria;o__Burkholderiales;f__Usitatibacteraceae;g__FEB-7;s__	No Cluster Assigned	6.23911				Effluent	State A	Week 2
BIN0005	6067229	1	k101_263640	5728		d__Bacteria;p__Myxococcota;c__Polyangia;o__Palsa-1104;f__JAEUJZ01;g__JAGNNG01;s__	No Cluster Assigned	1.18445				Effluent	State A	Week 2
BIN0005	6067229	8	k101_263640	5728		d__Bacteria;p__Myxococcota;c__Polyangia;o__Palsa-1104;f__JAEUJZ01;g__JAGNNG01;s__	No Cluster Assigned	9.47558				Effluent	State A	Week 2
BIN0005	6067229	1	k101_263640	5728		d__Bacteria;p__Myxococcota;c__Polyangia;o__Palsa-1104;f__JAEUJZ01;g__JAGNNG01;s__	No Cluster Assigned	1.18445				Effluent	State A	Week 2
BIN0014	9717762	1	k101_263640	5728		d__Bacteria;p__Bacteroidota;c__Bacteroidia;o__AKYH767-A;f__OLB10;g__OLB10;s__OLB10	No Cluster Assigned	0.739503				Effluent	State A	Week 2
BIN0025	1426212	1	k101_263640	5728		d__Bacteria;p__Proteobacteria;c__Gammaproteobacteria;o__Burkholderiales;f__Rhodocyclaceae;g__JAEUNX01;s__JAEUNX01	No Cluster Assigned	5.03874				Effluent	State A	Week 2
BIN0014	9717762	1	k101_263640	5728		d__Bacteria;p__Bacteroidota;c__Bacteroidia;o__AKYH767-A;f__OLB10;g__OLB10;s__OLB10	No Cluster Assigned	0.739503				Effluent	State A	Week 2
BIN0005	6067229	8	k101_263640	5728		d__Bacteria;p__Myxococcota;c__Polyangia;o__Palsa-1104;f__JAEUJZ01;g__JAGNNG01;s__	No Cluster Assigned	9.47558				Effluent	State A	Week 2
BIN0014	9717762	1	k101_263640	5728		d__Bacteria;p__Bacteroidota;c__Bacteroidia;o__AKYH767-A;f__OLB10;g__OLB10;s__OLB10	No Cluster Assigned	0.739503				Effluent	State A	Week 2
BIN0005	6067229	1	k101_263640	5728		d__Bacteria;p__Myxococcota;c__Polyangia;o__Palsa-1104;f__JAEUJZ01;g__JAGNNG01;s__	No Cluster Assigned	1.18445				Effluent	State A	Week 2
BIN0005	6067229	1	k101_263640	5728		d__Bacteria;p__Myxococcota;c__Polyangia;o__Palsa-1104;f__JAEUJZ01;g__JAGNNG01;s__	No Cluster Assigned	1.18445				Effluent	State A	Week 2
BIN0007	1429100	1	k101_263640	5728		d__Bacteria;p__Nitrospirota;c__Nitrospiria;o__Nitrospirales;f__Nitrospiraceae;g__Nitrospira_A;s__Nitrospira_A	No Cluster Assigned	5.02856				Effluent	State A	Week 2
BIN0005	6067229	1	k101_263640	5728		d__Bacteria;p__Myxococcota;c__Polyangia;o__Palsa-1104;f__JAEUJZ01;g__JAGNNG01;s__	No Cluster Assigned	1.18445				Effluent	State A	Week 2
BIN0005	6067229	79	k101_263640	5728		d__Bacteria;p__Myxococcota;c__Polyangia;o__Palsa-1104;f__JAEUJZ01;g__JAGNNG01;s__	No Cluster Assigned	93.5713				Effluent	State A	Week 2
BIN0005	6067229	1	k101_263640	5728		d__Bacteria;p__Myxococcota;c__Polyangia;o__Palsa-1104;f__JAEUJZ01;g__JAGNNG01;s__	No Cluster Assigned	1.18445				Effluent	State A	Week 2
BIN0006	3375687	4	k101_756368	2515		d__Bacteria;p__Myxococcota;c__Myxococcia;o__Myxococcales;f__Anaeromyxobacteraceae;g__JADKCZ01;s__	No Cluster Assigned	19.3941				Effluent	State A	Week 2
BIN0006	3375687	2	k101_840337	8240		d__Bacteria;p__Myxococcota;c__Myxococcia;o__Myxococcales;f__Anaeromyxobacteraceae;g__JADKCZ01;s__	No Cluster Assigned	2.95971				Effluent	State A	Week 2
BIN0003	6898713	5	k101_263653	2571		d__Bacteria;p__Proteobacteria;c__Gammaproteobacteria;o__Burkholderiales;f__Rhodocyclaceae;g__Zoogloea;s__Zoogloea	No Cluster Assigned	11.604				Effluent	State A	Week 2
BIN0003	6898713	1	k101_889650	7800		d__Bacteria;p__Proteobacteria;c__Gammaproteobacteria;o__Burkholderiales;f__Rhodocyclaceae;g__Zoogloea;s__Zoogloea	5	0.764974	MPF_G	mate-pair-formation	G_tfc22;G_tfc23;G_tfc24;virb4;G_tfc15;G_tfc14	Effluent	State A	Week 2
BIN0003	6898713	1	k101_889650	7800		d__Bacteria;p__Proteobacteria;c__Gammaproteobacteria;o__Burkholderiales;f__Rhodocyclaceae;g__Zoogloea;s__Zoogloea	5	0.764974	MPF_T	mate-pair-formation	G_tfc22;G_tfc23;G_tfc24;virb4;G_tfc15;G_tfc14	Effluent	State A	Week 2
BIN0003	6898713	1	k101_889650	7800		d__Bacteria;p__Proteobacteria;c__Gammaproteobacteria;o__Burkholderiales;f__Rhodocyclaceae;g__Zoogloea;s__Zoogloea	5	0.764974	MPF_G	mate-pair-formation	G_tfc22;G_tfc23;G_tfc24;virb4;G_tfc15;G_tfc14	Effluent	State A	Week 2
BIN0000	15737678	1	k101_586198	3623			No Cluster Assigned	0.721938				Effluent	State A	Week 2
BIN0000	15737678	1	k101_724414	4545			44	0.575486				Effluent	State A	Week 2
BIN0000	15737678	1	k101_726124	1029			43	2.54187			G_tfc23;G_tfc24	Effluent	State A	Week 2
BIN0005	6067229	1	k101_287252	3666		d__Bacteria;p__Myxococcota;c__Polyangia;o__Palsa-1104;f__JAEUJZ01;g__JAGNNG01;s__	No Cluster Assigned	1.85066				Effluent	State A	Week 2
BIN0001	9061211	1	k101_263731	15447		Unclassified	No Cluster Assigned	0.294089			virb4	Effluent	State A	Week 2
BIN0000	15737678	1	k101_263731	15447			No Cluster Assigned	0.169326			virb4	Effluent	State A	Week 2
BIN0005	6067229	1	k101_263731	15447		d__Bacteria;p__Myxococcota;c__Polyangia;o__Palsa-1104;f__JAEUJZ01;g__JAGNNG01;s__	No Cluster Assigned	0.439212			virb4	Effluent	State A	Week 2
BIN0000	15737678	1	k101_263731	15447			No Cluster Assigned	0.169326			virb4	Effluent	State A	Week 2
BIN0040	218802	1	k101_263731	15447		d__Bacteria;p__Bacteroidota;c__Ignavibacteria;o__Ignavibacteriales;f__Ignavibacteriaceae;g__IGN3;s__	No Cluster Assigned	12.1791			virb4	Effluent	State A	Week 2
BIN0000	15737678	1	k101_263731	15447			No Cluster Assigned	0.169326			virb4	Effluent	State A	Week 2
BIN0000	15737678	1	k101_263731	15447			No Cluster Assigned	0.169326			virb4	Effluent	State A	Week 2
BIN0000	15737678	1	k101_263731	15447			No Cluster Assigned	0.169326			virb4	Effluent	State A	Week 2
BIN0000	15737678	1	k101_263731	15447			No Cluster Assigned	0.169326			virb4	Effluent	State A	Week 2
BIN0005	6067229	1	k101_263731	15447		d__Bacteria;p__Myxococcota;c__Polyangia;o__Palsa-1104;f__JAEUJZ01;g__JAGNNG01;s__	No Cluster Assigned	0.439212			virb4	Effluent	State A	Week 2
BIN0005	6067229	1	k101_263731	15447		d__Bacteria;p__Myxococcota;c__Polyangia;o__Palsa-1104;f__JAEUJZ01;g__JAGNNG01;s__	No Cluster Assigned	0.439212			virb4	Effluent	State A	Week 2
BIN0000	15737678	1	k101_263731	15447			No Cluster Assigned	0.169326			virb4	Effluent	State A	Week 2
BIN0027	497209	1	k101_263731	15447		d__Bacteria;p__Bacteroidota;c__Bacteroidia;o__Chitinophagales;f__JADIYW01;g__JADJSS01;s__	No Cluster Assigned	5.35952			virb4	Effluent	State A	Week 2
BIN0000	15737678	1	k101_263731	15447			No Cluster Assigned	0.169326			virb4	Effluent	State A	Week 2
BIN0000	15737678	1	k101_263731	15447			No Cluster Assigned	0.169326			virb4	Effluent	State A	Week 2
BIN0000	15737678	2	k101_263731	15447			No Cluster Assigned	0.338653			virb4	Effluent	State A	Week 2
BIN0000	15737678	1	k101_263731	15447			No Cluster Assigned	0.169326			virb4	Effluent	State A	Week 2
BIN0000	15737678	2	k101_263731	15447			No Cluster Assigned	0.338653			virb4	Effluent	State A	Week 2
BIN0028	753175	1	k101_263731	15447		d__Bacteria;p__Bacteroidota;c__Bacteroidia;o__Chitinophagales;f__LD1;g__Bog-950;s__	No Cluster Assigned	3.53809			virb4	Effluent	State A	Week 2
BIN0009	2319185	1	k101_263731	15447		d__Bacteria;p__Proteobacteria;c__Gammaproteobacteria;o__Competibacterales;f__Competibacteraceae;g__RXIW01;s__RXIW01	No Cluster Assigned	1.14903			virb4	Effluent	State A	Week 2
BIN0014	9717762	1	k101_263731	15447		d__Bacteria;p__Bacteroidota;c__Bacteroidia;o__AKYH767-A;f__OLB10;g__OLB10;s__OLB10	No Cluster Assigned	0.27422			virb4	Effluent	State A	Week 2
BIN0025	1426212	1	k101_263731	15447		d__Bacteria;p__Proteobacteria;c__Gammaproteobacteria;o__Burkholderiales;f__Rhodocyclaceae;g__JAEUNX01;s__JAEUNX01	No Cluster Assigned	1.86845			virb4	Effluent	State A	Week 2
BIN0011	2333080	1	k101_263731	15447		d__Bacteria;p__Proteobacteria;c__Gammaproteobacteria;o__Steroidobacterales;f__Steroidobacteraceae;g__RPQJ01;s__	No Cluster Assigned	1.14218			virb4	Effluent	State A	Week 2
BIN0000	15737678	1	k101_263731	15447			No Cluster Assigned	0.169326			virb4	Effluent	State A	Week 2
BIN0000	15737678	1	k101_263731	15447			No Cluster Assigned	0.169326			virb4	Effluent	State A	Week 2
BIN0000	15737678	1	k101_263731	15447			No Cluster Assigned	0.169326			virb4	Effluent	State A	Week 2
BIN0027	497209	1	k101_263731	15447		d__Bacteria;p__Bacteroidota;c__Bacteroidia;o__Chitinophagales;f__JADIYW01;g__JADJSS01;s__	No Cluster Assigned	5.35952			virb4	Effluent	State A	Week 2
BIN0014	9717762	1	k101_263731	15447		d__Bacteria;p__Bacteroidota;c__Bacteroidia;o__AKYH767-A;f__OLB10;g__OLB10;s__OLB10	No Cluster Assigned	0.27422			virb4	Effluent	State A	Week 2
BIN0000	15737678	1	k101_263731	15447			No Cluster Assigned	0.169326			virb4	Effluent	State A	Week 2
BIN0000	15737678	1	k101_263731	15447			No Cluster Assigned	0.169326			virb4	Effluent	State A	Week 2
BIN0000	15737678	1	k101_263731	15447			No Cluster Assigned	0.169326			virb4	Effluent	State A	Week 2
BIN0000	15737678	1	k101_263731	15447			No Cluster Assigned	0.169326			virb4	Effluent	State A	Week 2
BIN0000	15737678	1	k101_263731	15447			No Cluster Assigned	0.169326			virb4	Effluent	State A	Week 2
BIN0000	15737678	1	k101_263731	15447			No Cluster Assigned	0.169326			virb4	Effluent	State A	Week 2
BIN0000	15737678	1	k101_263731	15447			No Cluster Assigned	0.169326			virb4	Effluent	State A	Week 2
BIN0000	15737678	1	k101_263731	15447			No Cluster Assigned	0.169326			virb4	Effluent	State A	Week 2
BIN0000	15737678	1	k101_263731	15447			No Cluster Assigned	0.169326			virb4	Effluent	State A	Week 2
BIN0000	15737678	1	k101_263731	15447			No Cluster Assigned	0.169326			virb4	Effluent	State A	Week 2
BIN0000	15737678	1	k101_263731	15447			No Cluster Assigned	0.169326			virb4	Effluent	State A	Week 2
BIN0000	15737678	1	k101_263731	15447			No Cluster Assigned	0.169326			virb4	Effluent	State A	Week 2
BIN0001	9061211	1	k101_263731	15447		Unclassified	No Cluster Assigned	0.294089			virb4	Effluent	State A	Week 2
BIN0000	15737678	1	k101_263731	15447			No Cluster Assigned	0.169326			virb4	Effluent	State A	Week 2
BIN0000	15737678	1	k101_263731	15447			No Cluster Assigned	0.169326			virb4	Effluent	State A	Week 2
BIN0000	15737678	1	k101_263731	15447			No Cluster Assigned	0.169326			virb4	Effluent	State A	Week 2
BIN0000	15737678	1	k101_263731	15447			No Cluster Assigned	0.169326			virb4	Effluent	State A	Week 2
BIN0000	15737678	1	k101_263731	15447			No Cluster Assigned	0.169326			virb4	Effluent	State A	Week 2
BIN0001	9061211	1	k101_263731	15447		Unclassified	No Cluster Assigned	0.294089			virb4	Effluent	State A	Week 2
BIN0000	15737678	1	k101_263731	15447			No Cluster Assigned	0.169326			virb4	Effluent	State A	Week 2
BIN0014	9717762	1	k101_263731	15447		d__Bacteria;p__Bacteroidota;c__Bacteroidia;o__AKYH767-A;f__OLB10;g__OLB10;s__OLB10	No Cluster Assigned	0.27422			virb4	Effluent	State A	Week 2
BIN0000	15737678	1	k101_263731	15447			No Cluster Assigned	0.169326			virb4	Effluent	State A	Week 2
BIN0000	15737678	1	k101_263731	15447			No Cluster Assigned	0.169326			virb4	Effluent	State A	Week 2
BIN0000	15737678	1	k101_263731	15447			No Cluster Assigned	0.169326			virb4	Effluent	State A	Week 2
BIN0000	15737678	1	k101_263731	15447			No Cluster Assigned	0.169326			virb4	Effluent	State A	Week 2
BIN0008	3041131	1	k101_263731	15447		d__Bacteria;p__Proteobacteria;c__Gammaproteobacteria;o__Xanthomonadales;f__Rhodanobacteraceae;g__Tahibacter;s__	No Cluster Assigned	0.876254			virb4	Effluent	State A	Week 2
BIN0025	1426212	1	k101_263731	15447		d__Bacteria;p__Proteobacteria;c__Gammaproteobacteria;o__Burkholderiales;f__Rhodocyclaceae;g__JAEUNX01;s__JAEUNX01	No Cluster Assigned	1.86845			virb4	Effluent	State A	Week 2
BIN0025	1426212	1	k101_263731	15447		d__Bacteria;p__Proteobacteria;c__Gammaproteobacteria;o__Burkholderiales;f__Rhodocyclaceae;g__JAEUNX01;s__JAEUNX01	No Cluster Assigned	1.86845			virb4	Effluent	State A	Week 2
BIN0000	15737678	2	k101_263731	15447			No Cluster Assigned	0.338653			virb4	Effluent	State A	Week 2
BIN0000	15737678	1	k101_263731	15447			No Cluster Assigned	0.169326			virb4	Effluent	State A	Week 2
BIN0005	6067229	1	k101_263731	15447		d__Bacteria;p__Myxococcota;c__Polyangia;o__Palsa-1104;f__JAEUJZ01;g__JAGNNG01;s__	No Cluster Assigned	0.439212			virb4	Effluent	State A	Week 2
BIN0000	15737678	1	k101_263731	15447			No Cluster Assigned	0.169326			virb4	Effluent	State A	Week 2
BIN0036	483821	1	k101_263731	15447		Unclassified	No Cluster Assigned	5.50783			virb4	Effluent	State A	Week 2
BIN0000	15737678	1	k101_263731	15447			No Cluster Assigned	0.169326			virb4	Effluent	State A	Week 2
BIN0039	182020	1	k101_263731	15447		d__Bacteria;p__Bacteroidota;c__Bacteroidia;o__Chitinophagales;f__Chitinophagaceae;g__Ferruginibacter;s__Ferruginibacter	No Cluster Assigned	14.6402			virb4	Effluent	State A	Week 2
BIN0000	15737678	1	k101_263731	15447			No Cluster Assigned	0.169326			virb4	Effluent	State A	Week 2
BIN0005	6067229	1	k101_263731	15447		d__Bacteria;p__Myxococcota;c__Polyangia;o__Palsa-1104;f__JAEUJZ01;g__JAGNNG01;s__	No Cluster Assigned	0.439212			virb4	Effluent	State A	Week 2
BIN0000	15737678	1	k101_263731	15447			No Cluster Assigned	0.169326			virb4	Effluent	State A	Week 2
BIN0000	15737678	1	k101_263731	15447			No Cluster Assigned	0.169326			virb4	Effluent	State A	Week 2
BIN0000	15737678	1	k101_263731	15447			No Cluster Assigned	0.169326			virb4	Effluent	State A	Week 2
BIN0000	15737678	1	k101_263731	15447			No Cluster Assigned	0.169326			virb4	Effluent	State A	Week 2
BIN0000	15737678	1	k101_263731	15447			No Cluster Assigned	0.169326			virb4	Effluent	State A	Week 2
BIN0005	6067229	1	k101_263731	15447		d__Bacteria;p__Myxococcota;c__Polyangia;o__Palsa-1104;f__JAEUJZ01;g__JAGNNG01;s__	No Cluster Assigned	0.439212			virb4	Effluent	State A	Week 2
BIN0000	15737678	1	k101_263731	15447			No Cluster Assigned	0.169326			virb4	Effluent	State A	Week 2
BIN0003	6898713	1	k101_263731	15447		d__Bacteria;p__Proteobacteria;c__Gammaproteobacteria;o__Burkholderiales;f__Rhodocyclaceae;g__Zoogloea;s__Zoogloea	No Cluster Assigned	0.386275			virb4	Effluent	State A	Week 2
BIN0000	15737678	1	k101_263731	15447			No Cluster Assigned	0.169326			virb4	Effluent	State A	Week 2
BIN0014	9717762	1	k101_263731	15447		d__Bacteria;p__Bacteroidota;c__Bacteroidia;o__AKYH767-A;f__OLB10;g__OLB10;s__OLB10	No Cluster Assigned	0.27422			virb4	Effluent	State A	Week 2
BIN0000	15737678	1	k101_263731	15447			No Cluster Assigned	0.169326			virb4	Effluent	State A	Week 2
BIN0025	1426212	1	k101_263731	15447		d__Bacteria;p__Proteobacteria;c__Gammaproteobacteria;o__Burkholderiales;f__Rhodocyclaceae;g__JAEUNX01;s__JAEUNX01	No Cluster Assigned	1.86845			virb4	Effluent	State A	Week 2
BIN0000	15737678	1	k101_263731	15447			No Cluster Assigned	0.169326			virb4	Effluent	State A	Week 2
BIN0000	15737678	1	k101_263731	15447			No Cluster Assigned	0.169326			virb4	Effluent	State A	Week 2
BIN0000	15737678	1	k101_263731	15447			No Cluster Assigned	0.169326			virb4	Effluent	State A	Week 2
BIN0000	15737678	1	k101_263731	15447			No Cluster Assigned	0.169326			virb4	Effluent	State A	Week 2
BIN0000	15737678	2	k101_263731	15447			No Cluster Assigned	0.338653			virb4	Effluent	State A	Week 2
BIN0000	15737678	1	k101_263731	15447			No Cluster Assigned	0.169326			virb4	Effluent	State A	Week 2
BIN0005	6067229	1	k101_263731	15447		d__Bacteria;p__Myxococcota;c__Polyangia;o__Palsa-1104;f__JAEUJZ01;g__JAGNNG01;s__	No Cluster Assigned	0.439212			virb4	Effluent	State A	Week 2
BIN0003	6898713	1	k101_263731	15447		d__Bacteria;p__Proteobacteria;c__Gammaproteobacteria;o__Burkholderiales;f__Rhodocyclaceae;g__Zoogloea;s__Zoogloea	No Cluster Assigned	0.386275			virb4	Effluent	State A	Week 2
BIN0000	15737678	1	k101_263731	15447			No Cluster Assigned	0.169326			virb4	Effluent	State A	Week 2
BIN0000	15737678	1	k101_263731	15447			No Cluster Assigned	0.169326			virb4	Effluent	State A	Week 2
BIN0000	15737678	1	k101_263731	15447			No Cluster Assigned	0.169326			virb4	Effluent	State A	Week 2
BIN0032	1309349	1	k101_263731	15447		d__Bacteria;p__Proteobacteria;c__Gammaproteobacteria;o__Pseudomonadales;f__UBA5862;g__;s__	No Cluster Assigned	2.03521			virb4	Effluent	State A	Week 2
BIN0003	6898713	1	k101_263731	15447		d__Bacteria;p__Proteobacteria;c__Gammaproteobacteria;o__Burkholderiales;f__Rhodocyclaceae;g__Zoogloea;s__Zoogloea	No Cluster Assigned	0.386275			virb4	Effluent	State A	Week 2
BIN0011	2333080	1	k101_263731	15447		d__Bacteria;p__Proteobacteria;c__Gammaproteobacteria;o__Steroidobacterales;f__Steroidobacteraceae;g__RPQJ01;s__	No Cluster Assigned	1.14218			virb4	Effluent	State A	Week 2
BIN0000	15737678	1	k101_263731	15447			No Cluster Assigned	0.169326			virb4	Effluent	State A	Week 2
BIN0005	6067229	1	k101_263731	15447		d__Bacteria;p__Myxococcota;c__Polyangia;o__Palsa-1104;f__JAEUJZ01;g__JAGNNG01;s__	No Cluster Assigned	0.439212			virb4	Effluent	State A	Week 2
BIN0000	15737678	1	k101_263731	15447			No Cluster Assigned	0.169326			virb4	Effluent	State A	Week 2
BIN0000	15737678	1	k101_263731	15447			No Cluster Assigned	0.169326			virb4	Effluent	State A	Week 2
BIN0011	2333080	1	k101_263731	15447		d__Bacteria;p__Proteobacteria;c__Gammaproteobacteria;o__Steroidobacterales;f__Steroidobacteraceae;g__RPQJ01;s__	No Cluster Assigned	1.14218			virb4	Effluent	State A	Week 2
BIN0000	15737678	1	k101_263731	15447			No Cluster Assigned	0.169326			virb4	Effluent	State A	Week 2
BIN0000	15737678	1	k101_263731	15447			No Cluster Assigned	0.169326			virb4	Effluent	State A	Week 2
BIN0000	15737678	1	k101_263731	15447			No Cluster Assigned	0.169326			virb4	Effluent	State A	Week 2
BIN0000	15737678	1	k101_263731	15447			No Cluster Assigned	0.169326			virb4	Effluent	State A	Week 2
BIN0066	158591	1	k101_263731	15447		Unclassified	No Cluster Assigned	16.803			virb4	Effluent	State A	Week 2
BIN0000	15737678	1	k101_263731	15447			No Cluster Assigned	0.169326			virb4	Effluent	State A	Week 2
BIN0014	9717762	1	k101_263731	15447		d__Bacteria;p__Bacteroidota;c__Bacteroidia;o__AKYH767-A;f__OLB10;g__OLB10;s__OLB10	No Cluster Assigned	0.27422			virb4	Effluent	State A	Week 2
BIN0000	15737678	1	k101_263731	15447			No Cluster Assigned	0.169326			virb4	Effluent	State A	Week 2
BIN0001	9061211	1	k101_263731	15447		Unclassified	No Cluster Assigned	0.294089			virb4	Effluent	State A	Week 2
BIN0006	3375687	1	k101_263731	15447		d__Bacteria;p__Myxococcota;c__Myxococcia;o__Myxococcales;f__Anaeromyxobacteraceae;g__JADKCZ01;s__	No Cluster Assigned	0.78941			virb4	Effluent	State A	Week 2
BIN0016	935836	1	k101_263731	15447		d__Bacteria;p__Bacteroidota;c__Bacteroidia;o__Chitinophagales;f__Chitinophagaceae;g__Ferruginibacter;s__Ferruginibacter	No Cluster Assigned	2.84751			virb4	Effluent	State A	Week 2
BIN0000	15737678	1	k101_263731	15447			No Cluster Assigned	0.169326			virb4	Effluent	State A	Week 2
BIN0017	2055164	1	k101_263731	15447		Unclassified	No Cluster Assigned	1.29664			virb4	Effluent	State A	Week 2
BIN0014	9717762	1	k101_263731	15447		d__Bacteria;p__Bacteroidota;c__Bacteroidia;o__AKYH767-A;f__OLB10;g__OLB10;s__OLB10	No Cluster Assigned	0.27422			virb4	Effluent	State A	Week 2
BIN0000	15737678	1	k101_263731	15447			No Cluster Assigned	0.169326			virb4	Effluent	State A	Week 2
BIN0000	15737678	1	k101_263731	15447			No Cluster Assigned	0.169326			virb4	Effluent	State A	Week 2
BIN0006	3375687	1	k101_263731	15447		d__Bacteria;p__Myxococcota;c__Myxococcia;o__Myxococcales;f__Anaeromyxobacteraceae;g__JADKCZ01;s__	No Cluster Assigned	0.78941			virb4	Effluent	State A	Week 2
BIN0003	6898713	1	k101_263731	15447		d__Bacteria;p__Proteobacteria;c__Gammaproteobacteria;o__Burkholderiales;f__Rhodocyclaceae;g__Zoogloea;s__Zoogloea	No Cluster Assigned	0.386275			virb4	Effluent	State A	Week 2
BIN0000	15737678	1	k101_263731	15447			No Cluster Assigned	0.169326			virb4	Effluent	State A	Week 2
BIN0000	15737678	1	k101_263731	15447			No Cluster Assigned	0.169326			virb4	Effluent	State A	Week 2
BIN0000	15737678	1	k101_263731	15447			No Cluster Assigned	0.169326			virb4	Effluent	State A	Week 2
BIN0000	15737678	1	k101_263731	15447			No Cluster Assigned	0.169326			virb4	Effluent	State A	Week 2
BIN0052	201105	1	k101_263731	15447		Unclassified	No Cluster Assigned	13.2508			virb4	Effluent	State A	Week 2
BIN0000	15737678	1	k101_263731	15447			No Cluster Assigned	0.169326			virb4	Effluent	State A	Week 2
BIN0000	15737678	1	k101_263731	15447			No Cluster Assigned	0.169326			virb4	Effluent	State A	Week 2
BIN0005	6067229	1	k101_263731	15447		d__Bacteria;p__Myxococcota;c__Polyangia;o__Palsa-1104;f__JAEUJZ01;g__JAGNNG01;s__	No Cluster Assigned	0.439212			virb4	Effluent	State A	Week 2
BIN0000	15737678	1	k101_263731	15447			No Cluster Assigned	0.169326			virb4	Effluent	State A	Week 2
BIN0000	15737678	1	k101_263731	15447			No Cluster Assigned	0.169326			virb4	Effluent	State A	Week 2
BIN0014	9717762	3	k101_263731	15447		d__Bacteria;p__Bacteroidota;c__Bacteroidia;o__AKYH767-A;f__OLB10;g__OLB10;s__OLB10	No Cluster Assigned	0.822659			virb4	Effluent	State A	Week 2
BIN0000	15737678	1	k101_263731	15447			No Cluster Assigned	0.169326			virb4	Effluent	State A	Week 2
BIN0000	15737678	1	k101_263731	15447			No Cluster Assigned	0.169326			virb4	Effluent	State A	Week 2
BIN0004	4762767	1	k101_263731	15447		Unclassified	No Cluster Assigned	0.559507			virb4	Effluent	State A	Week 2
BIN0000	15737678	1	k101_263731	15447			No Cluster Assigned	0.169326			virb4	Effluent	State A	Week 2
BIN0000	15737678	1	k101_263731	15447			No Cluster Assigned	0.169326			virb4	Effluent	State A	Week 2
BIN0000	15737678	1	k101_263731	15447			No Cluster Assigned	0.169326			virb4	Effluent	State A	Week 2
BIN0000	15737678	1	k101_263731	15447			No Cluster Assigned	0.169326			virb4	Effluent	State A	Week 2
BIN0000	15737678	1	k101_263731	15447			No Cluster Assigned	0.169326			virb4	Effluent	State A	Week 2
BIN0014	9717762	1	k101_263731	15447		d__Bacteria;p__Bacteroidota;c__Bacteroidia;o__AKYH767-A;f__OLB10;g__OLB10;s__OLB10	No Cluster Assigned	0.27422			virb4	Effluent	State A	Week 2
BIN0000	15737678	1	k101_263731	15447			No Cluster Assigned	0.169326			virb4	Effluent	State A	Week 2
BIN0001	9061211	1	k101_263731	15447		Unclassified	No Cluster Assigned	0.294089			virb4	Effluent	State A	Week 2
BIN0000	15737678	1	k101_263731	15447			No Cluster Assigned	0.169326			virb4	Effluent	State A	Week 2
BIN0009	2319185	1	k101_263731	15447		d__Bacteria;p__Proteobacteria;c__Gammaproteobacteria;o__Competibacterales;f__Competibacteraceae;g__RXIW01;s__RXIW01	No Cluster Assigned	1.14903			virb4	Effluent	State A	Week 2
BIN0000	15737678	1	k101_263731	15447			No Cluster Assigned	0.169326			virb4	Effluent	State A	Week 2
BIN0018	876094	1	k101_263731	15447		d__Bacteria;p__Gemmatimonadota;c__Gemmatimonadetes;o__Gemmatimonadales;f__Gemmatimonadaceae;g__SCN-70-22;s__	No Cluster Assigned	3.04169			virb4	Effluent	State A	Week 2
BIN0000	15737678	1	k101_263731	15447			No Cluster Assigned	0.169326			virb4	Effluent	State A	Week 2
BIN0000	15737678	1	k101_263731	15447			No Cluster Assigned	0.169326			virb4	Effluent	State A	Week 2
BIN0000	15737678	1	k101_263731	15447			No Cluster Assigned	0.169326			virb4	Effluent	State A	Week 2
BIN0000	15737678	1	k101_263731	15447			No Cluster Assigned	0.169326			virb4	Effluent	State A	Week 2
BIN0000	15737678	1	k101_263731	15447			No Cluster Assigned	0.169326			virb4	Effluent	State A	Week 2
BIN0000	15737678	1	k101_263731	15447			No Cluster Assigned	0.169326			virb4	Effluent	State A	Week 2
BIN0007	1429100	1	k101_263731	15447		d__Bacteria;p__Nitrospirota;c__Nitrospiria;o__Nitrospirales;f__Nitrospiraceae;g__Nitrospira_A;s__Nitrospira_A	No Cluster Assigned	1.86467			virb4	Effluent	State A	Week 2
BIN0000	15737678	1	k101_263731	15447			No Cluster Assigned	0.169326			virb4	Effluent	State A	Week 2
BIN0000	15737678	34	k101_263731	15447			No Cluster Assigned	5.75709			virb4	Effluent	State A	Week 2
BIN0000	15737678	1	k101_263731	15447			No Cluster Assigned	0.169326			virb4	Effluent	State A	Week 2
BIN0000	15737678	1	k101_263731	15447			No Cluster Assigned	0.169326			virb4	Effluent	State A	Week 2
BIN0000	15737678	1	k101_263731	15447			No Cluster Assigned	0.169326			virb4	Effluent	State A	Week 2
BIN0005	6067229	1	k101_263731	15447		d__Bacteria;p__Myxococcota;c__Polyangia;o__Palsa-1104;f__JAEUJZ01;g__JAGNNG01;s__	No Cluster Assigned	0.439212			virb4	Effluent	State A	Week 2
BIN0000	15737678	1	k101_263731	15447			No Cluster Assigned	0.169326			virb4	Effluent	State A	Week 2
BIN0000	15737678	1	k101_263731	15447			No Cluster Assigned	0.169326			virb4	Effluent	State A	Week 2
BIN0000	15737678	1	k101_263731	15447			No Cluster Assigned	0.169326			virb4	Effluent	State A	Week 2
BIN0014	9717762	1	k101_263731	15447		d__Bacteria;p__Bacteroidota;c__Bacteroidia;o__AKYH767-A;f__OLB10;g__OLB10;s__OLB10	No Cluster Assigned	0.27422			virb4	Effluent	State A	Week 2
BIN0000	15737678	1	k101_263731	15447			No Cluster Assigned	0.169326			virb4	Effluent	State A	Week 2
BIN0000	15737678	1	k101_263731	15447			No Cluster Assigned	0.169326			virb4	Effluent	State A	Week 2
BIN0047	481465	1	k101_263731	15447		Unclassified	No Cluster Assigned	5.53478			virb4	Effluent	State A	Week 2
BIN0000	15737678	1	k101_263731	15447			No Cluster Assigned	0.169326			virb4	Effluent	State A	Week 2
BIN0005	6067229	1	k101_263731	15447		d__Bacteria;p__Myxococcota;c__Polyangia;o__Palsa-1104;f__JAEUJZ01;g__JAGNNG01;s__	No Cluster Assigned	0.439212			virb4	Effluent	State A	Week 2
BIN0000	15737678	1	k101_263731	15447			No Cluster Assigned	0.169326			virb4	Effluent	State A	Week 2
BIN0000	15737678	1	k101_263731	15447			No Cluster Assigned	0.169326			virb4	Effluent	State A	Week 2
BIN0004	4762767	1	k101_263731	15447		Unclassified	No Cluster Assigned	0.559507			virb4	Effluent	State A	Week 2
BIN0000	15737678	1	k101_263731	15447			No Cluster Assigned	0.169326			virb4	Effluent	State A	Week 2
BIN0000	15737678	1	k101_263731	15447			No Cluster Assigned	0.169326			virb4	Effluent	State A	Week 2
BIN0000	15737678	1	k101_263731	15447			No Cluster Assigned	0.169326			virb4	Effluent	State A	Week 2
BIN0005	6067229	1	k101_263731	15447		d__Bacteria;p__Myxococcota;c__Polyangia;o__Palsa-1104;f__JAEUJZ01;g__JAGNNG01;s__	No Cluster Assigned	0.439212			virb4	Effluent	State A	Week 2
BIN0000	15737678	2	k101_263731	15447			No Cluster Assigned	0.338653			virb4	Effluent	State A	Week 2
BIN0000	15737678	1	k101_263731	15447			No Cluster Assigned	0.169326			virb4	Effluent	State A	Week 2
BIN0000	15737678	1	k101_263731	15447			No Cluster Assigned	0.169326			virb4	Effluent	State A	Week 2
BIN0000	15737678	17	k101_263731	15447			No Cluster Assigned	2.87855			virb4	Effluent	State A	Week 2
BIN0000	15737678	1	k101_263731	15447			No Cluster Assigned	0.169326			virb4	Effluent	State A	Week 2
BIN0027	497209	1	k101_263731	15447		d__Bacteria;p__Bacteroidota;c__Bacteroidia;o__Chitinophagales;f__JADIYW01;g__JADJSS01;s__	No Cluster Assigned	5.35952			virb4	Effluent	State A	Week 2
BIN0000	15737678	1	k101_263731	15447			No Cluster Assigned	0.169326			virb4	Effluent	State A	Week 2
BIN0000	15737678	1	k101_263731	15447			No Cluster Assigned	0.169326			virb4	Effluent	State A	Week 2
BIN0000	15737678	1	k101_263731	15447			No Cluster Assigned	0.169326			virb4	Effluent	State A	Week 2
BIN0000	15737678	1	k101_263731	15447			No Cluster Assigned	0.169326			virb4	Effluent	State A	Week 2
BIN0000	15737678	2	k101_263731	15447			No Cluster Assigned	0.338653			virb4	Effluent	State A	Week 2
BIN0000	15737678	1	k101_263731	15447			No Cluster Assigned	0.169326			virb4	Effluent	State A	Week 2
BIN0000	15737678	1	k101_263731	15447			No Cluster Assigned	0.169326			virb4	Effluent	State A	Week 2
BIN0000	15737678	1	k101_263731	15447			No Cluster Assigned	0.169326			virb4	Effluent	State A	Week 2
BIN0000	15737678	1	k101_263731	15447			No Cluster Assigned	0.169326			virb4	Effluent	State A	Week 2
BIN0000	15737678	1	k101_263731	15447			No Cluster Assigned	0.169326			virb4	Effluent	State A	Week 2
BIN0014	9717762	1	k101_263731	15447		d__Bacteria;p__Bacteroidota;c__Bacteroidia;o__AKYH767-A;f__OLB10;g__OLB10;s__OLB10	No Cluster Assigned	0.27422			virb4	Effluent	State A	Week 2
BIN0062	174847	1	k101_263731	15447		Unclassified	No Cluster Assigned	15.2408			virb4	Effluent	State A	Week 2
BIN0000	15737678	1	k101_263731	15447			No Cluster Assigned	0.169326			virb4	Effluent	State A	Week 2
BIN0000	15737678	1	k101_263731	15447			No Cluster Assigned	0.169326			virb4	Effluent	State A	Week 2
BIN0014	9717762	2	k101_263731	15447		d__Bacteria;p__Bacteroidota;c__Bacteroidia;o__AKYH767-A;f__OLB10;g__OLB10;s__OLB10	No Cluster Assigned	0.548439			virb4	Effluent	State A	Week 2
BIN0000	15737678	1	k101_263731	15447			No Cluster Assigned	0.169326			virb4	Effluent	State A	Week 2
BIN0014	9717762	1	k101_263731	15447		d__Bacteria;p__Bacteroidota;c__Bacteroidia;o__AKYH767-A;f__OLB10;g__OLB10;s__OLB10	No Cluster Assigned	0.27422			virb4	Effluent	State A	Week 2
BIN0000	15737678	1	k101_263731	15447			No Cluster Assigned	0.169326			virb4	Effluent	State A	Week 2
BIN0000	15737678	1	k101_263731	15447			No Cluster Assigned	0.169326			virb4	Effluent	State A	Week 2
BIN0000	15737678	1	k101_263731	15447			No Cluster Assigned	0.169326			virb4	Effluent	State A	Week 2
BIN0039	182020	1	k101_263731	15447		d__Bacteria;p__Bacteroidota;c__Bacteroidia;o__Chitinophagales;f__Chitinophagaceae;g__Ferruginibacter;s__Ferruginibacter	No Cluster Assigned	14.6402			virb4	Effluent	State A	Week 2
BIN0014	9717762	1	k101_263731	15447		d__Bacteria;p__Bacteroidota;c__Bacteroidia;o__AKYH767-A;f__OLB10;g__OLB10;s__OLB10	No Cluster Assigned	0.27422			virb4	Effluent	State A	Week 2
BIN0001	9061211	1	k101_578424	4289		Unclassified	38	1.05917			F_traG	Effluent	State A	Week 2
BIN0021	1151817	6	k101_694955	8941		d__Bacteria;p__Proteobacteria;c__Gammaproteobacteria;o__Burkholderiales;f__Usitatibacteraceae;g__FEB-7;s__	No Cluster Assigned	23.9823				Effluent	State A	Week 2
BIN0005	6067229	1	k101_632931	6411		d__Bacteria;p__Myxococcota;c__Polyangia;o__Palsa-1104;f__JAEUJZ01;g__JAGNNG01;s__	No Cluster Assigned	1.05826				Effluent	State A	Week 2
BIN0005	6067229	1	k101_708876	13188		d__Bacteria;p__Myxococcota;c__Polyangia;o__Palsa-1104;f__JAEUJZ01;g__JAGNNG01;s__	No Cluster Assigned	0.514446				Effluent	State A	Week 2
BIN0008	3041131	4	k101_791302	1102		d__Bacteria;p__Proteobacteria;c__Gammaproteobacteria;o__Xanthomonadales;f__Rhodanobacteraceae;g__Tahibacter;s__	18	49.1306				Effluent	State A	Week 2
BIN0000	15737678	1	k101_805553	3971			No Cluster Assigned	0.658671				Effluent	State A	Week 2
BIN0001	9061211	1	k101_308696	2665		Unclassified	1	1.70461			T_virB5	Effluent	State A	Week 2
BIN0000	15737678	1	k101_846172	4652			No Cluster Assigned	0.562249				Effluent	State A	Week 2
BIN0008	3041131	1	k101_356147	7934		d__Bacteria;p__Proteobacteria;c__Gammaproteobacteria;o__Xanthomonadales;f__Rhodanobacteraceae;g__Tahibacter;s__	No Cluster Assigned	1.70601				Effluent	State A	Week 2
BIN0005	6067229	1	k101_360566	3136		d__Bacteria;p__Myxococcota;c__Polyangia;o__Palsa-1104;f__JAEUJZ01;g__JAGNNG01;s__	53	2.16343				Effluent	State A	Week 2
BIN0005	6067229	1	k101_558124	5951		d__Bacteria;p__Myxococcota;c__Polyangia;o__Palsa-1104;f__JAEUJZ01;g__JAGNNG01;s__	No Cluster Assigned	1.14006				Effluent	State A	Week 2
BIN0005	6067229	1	k101_694955	8941		d__Bacteria;p__Myxococcota;c__Polyangia;o__Palsa-1104;f__JAEUJZ01;g__JAGNNG01;s__	No Cluster Assigned	0.758809				Effluent	State A	Week 2
BIN0005	6067229	1	k101_754798	3854		d__Bacteria;p__Myxococcota;c__Polyangia;o__Palsa-1104;f__JAEUJZ01;g__JAGNNG01;s__	No Cluster Assigned	1.76038				Effluent	State A	Week 2
BIN0005	6067229	1	k101_864262	5976		d__Bacteria;p__Myxococcota;c__Polyangia;o__Palsa-1104;f__JAEUJZ01;g__JAGNNG01;s__	No Cluster Assigned	1.13529				Effluent	State A	Week 2
BIN0005	6067229	1	k101_333665	4192		d__Bacteria;p__Myxococcota;c__Polyangia;o__Palsa-1104;f__JAEUJZ01;g__JAGNNG01;s__	No Cluster Assigned	1.61844				Effluent	State A	Week 2
BIN0005	6067229	1	k101_578424	4289		d__Bacteria;p__Myxococcota;c__Polyangia;o__Palsa-1104;f__JAEUJZ01;g__JAGNNG01;s__	38	1.58184			F_traG	Effluent	State A	Week 2
BIN0005	6067229	1	k101_745235	3134		d__Bacteria;p__Myxococcota;c__Polyangia;o__Palsa-1104;f__JAEUJZ01;g__JAGNNG01;s__	No Cluster Assigned	2.16481				Effluent	State A	Week 2
BIN0005	6067229	1	k101_816490	4248		d__Bacteria;p__Myxococcota;c__Polyangia;o__Palsa-1104;f__JAEUJZ01;g__JAGNNG01;s__	53	1.59711				Effluent	State A	Week 2
BIN0005	6067229	1	k101_914399	9108		d__Bacteria;p__Myxococcota;c__Polyangia;o__Palsa-1104;f__JAEUJZ01;g__JAGNNG01;s__	No Cluster Assigned	0.744896				Effluent	State A	Week 2
BIN0023	888875	1	k101_797181	5121		d__Bacteria;p__Bacteroidota;c__Bacteroidia;o__Chitinophagales;f__Chitinophagaceae;g__Ferruginibacter;s__	No Cluster Assigned	9.04302				Effluent	State A	Week 2
BIN0037	736157	2	k101_673635	2440		d__Bacteria;p__Bacteroidota;c__Bacteroidia;o__Chitinophagales;f__Saprospiraceae;g__JAEUUM01;s__	No Cluster Assigned	45.8331			F_traG	Effluent	State A	Week 2
BIN0001	9061211	1	k101_772609	14169		Unclassified	9	0.320615				Effluent	State A	Week 2
BIN0000	15737678	1	k101_602854	4418			No Cluster Assigned	0.592029				Effluent	State A	Week 2
BIN0011	2333080	1	k101_319345	6527		d__Bacteria;p__Proteobacteria;c__Gammaproteobacteria;o__Steroidobacterales;f__Steroidobacteraceae;g__RPQJ01;s__	No Cluster Assigned	2.70312				Effluent	State A	Week 2
BIN0027	497209	1	k101_264521	2814		d__Bacteria;p__Bacteroidota;c__Bacteroidia;o__Chitinophagales;f__JADIYW01;g__JADJSS01;s__	16	29.4202				Effluent	State A	Week 2
BIN0014	9717762	1	k101_264521	2814		d__Bacteria;p__Bacteroidota;c__Bacteroidia;o__AKYH767-A;f__OLB10;g__OLB10;s__OLB10	16	1.50529				Effluent	State A	Week 2
BIN0000	15737678	3	k101_264521	2814			16	2.78847				Effluent	State A	Week 2
BIN0000	15737678	18	k101_264521	2814			16	16.7308				Effluent	State A	Week 2
BIN0005	6067229	1	k101_264521	2814		d__Bacteria;p__Myxococcota;c__Polyangia;o__Palsa-1104;f__JAEUJZ01;g__JAGNNG01;s__	16	2.41099				Effluent	State A	Week 2
BIN0003	6898713	2	k101_264521	2814		d__Bacteria;p__Proteobacteria;c__Gammaproteobacteria;o__Burkholderiales;f__Rhodocyclaceae;g__Zoogloea;s__Zoogloea	16	4.24079				Effluent	State A	Week 2
BIN0027	497209	1	k101_264521	2814		d__Bacteria;p__Bacteroidota;c__Bacteroidia;o__Chitinophagales;f__JADIYW01;g__JADJSS01;s__	16	29.4202				Effluent	State A	Week 2
BIN0006	3375687	1	k101_264521	2814		d__Bacteria;p__Myxococcota;c__Myxococcia;o__Myxococcales;f__Anaeromyxobacteraceae;g__JADKCZ01;s__	16	4.33334				Effluent	State A	Week 2
BIN0003	6898713	37	k101_264521	2814		d__Bacteria;p__Proteobacteria;c__Gammaproteobacteria;o__Burkholderiales;f__Rhodocyclaceae;g__Zoogloea;s__Zoogloea	16	78.4546				Effluent	State A	Week 2
BIN0006	3375687	1	k101_264521	2814		d__Bacteria;p__Myxococcota;c__Myxococcia;o__Myxococcales;f__Anaeromyxobacteraceae;g__JADKCZ01;s__	16	4.33334				Effluent	State A	Week 2
BIN0003	6898713	2	k101_264521	2814		d__Bacteria;p__Proteobacteria;c__Gammaproteobacteria;o__Burkholderiales;f__Rhodocyclaceae;g__Zoogloea;s__Zoogloea	16	4.24079				Effluent	State A	Week 2
BIN0003	6898713	1	k101_264521	2814		d__Bacteria;p__Proteobacteria;c__Gammaproteobacteria;o__Burkholderiales;f__Rhodocyclaceae;g__Zoogloea;s__Zoogloea	16	2.1204				Effluent	State A	Week 2
BIN0015	920518	1	k101_264521	2814		d__Bacteria;p__Bacteroidota;c__Bacteroidia;o__Chitinophagales;f__Saprospiraceae;g__JADKBO01;s__	16	15.8911				Effluent	State A	Week 2
BIN0007	1429100	1	k101_264521	2814		d__Bacteria;p__Nitrospirota;c__Nitrospiria;o__Nitrospirales;f__Nitrospiraceae;g__Nitrospira_A;s__Nitrospira_A	16	10.2358				Effluent	State A	Week 2
BIN0014	9717762	1	k101_264521	2814		d__Bacteria;p__Bacteroidota;c__Bacteroidia;o__AKYH767-A;f__OLB10;g__OLB10;s__OLB10	16	1.50529				Effluent	State A	Week 2
BIN0003	6898713	40	k101_264521	2814		d__Bacteria;p__Proteobacteria;c__Gammaproteobacteria;o__Burkholderiales;f__Rhodocyclaceae;g__Zoogloea;s__Zoogloea	16	84.8158				Effluent	State A	Week 2
BIN0003	6898713	1	k101_264521	2814		d__Bacteria;p__Proteobacteria;c__Gammaproteobacteria;o__Burkholderiales;f__Rhodocyclaceae;g__Zoogloea;s__Zoogloea	16	2.1204				Effluent	State A	Week 2
BIN0003	6898713	4	k101_264521	2814		d__Bacteria;p__Proteobacteria;c__Gammaproteobacteria;o__Burkholderiales;f__Rhodocyclaceae;g__Zoogloea;s__Zoogloea	16	8.48158				Effluent	State A	Week 2
BIN0003	6898713	6	k101_264521	2814		d__Bacteria;p__Proteobacteria;c__Gammaproteobacteria;o__Burkholderiales;f__Rhodocyclaceae;g__Zoogloea;s__Zoogloea	16	12.7224				Effluent	State A	Week 2
BIN0003	6898713	1	k101_264521	2814		d__Bacteria;p__Proteobacteria;c__Gammaproteobacteria;o__Burkholderiales;f__Rhodocyclaceae;g__Zoogloea;s__Zoogloea	16	2.1204				Effluent	State A	Week 2
BIN0001	9061211	1	k101_400782	1294		Unclassified	No Cluster Assigned	3.51066				Effluent	State A	Week 2
BIN0001	9061211	1	k101_464554	1596		Unclassified	10	2.84636	MPF_G	mate-pair-formation	G_tfc11;G_tfc12;G_tfc13	Effluent	State A	Week 2
BIN0000	15737678	1	k101_494623	5576			No Cluster Assigned	0.469079				Effluent	State A	Week 2
BIN0011	2333080	1	k101_426682	7733		d__Bacteria;p__Proteobacteria;c__Gammaproteobacteria;o__Steroidobacterales;f__Steroidobacteraceae;g__RPQJ01;s__	No Cluster Assigned	2.28156				Effluent	State A	Week 2
BIN0014	9717762	1	k101_264627	5942		d__Bacteria;p__Bacteroidota;c__Bacteroidia;o__AKYH767-A;f__OLB10;g__OLB10;s__OLB10	No Cluster Assigned	0.71287				Effluent	State A	Week 2
BIN0000	15737678	1	k101_264627	5942			No Cluster Assigned	0.440186				Effluent	State A	Week 2
BIN0014	9717762	1	k101_264627	5942		d__Bacteria;p__Bacteroidota;c__Bacteroidia;o__AKYH767-A;f__OLB10;g__OLB10;s__OLB10	No Cluster Assigned	0.71287				Effluent	State A	Week 2
BIN0000	15737678	1	k101_264627	5942			No Cluster Assigned	0.440186				Effluent	State A	Week 2
BIN0000	15737678	1	k101_264627	5942			No Cluster Assigned	0.440186				Effluent	State A	Week 2
BIN0005	6067229	1	k101_264627	5942		d__Bacteria;p__Myxococcota;c__Polyangia;o__Palsa-1104;f__JAEUJZ01;g__JAGNNG01;s__	No Cluster Assigned	1.14179				Effluent	State A	Week 2
BIN0000	15737678	1	k101_264627	5942			No Cluster Assigned	0.440186				Effluent	State A	Week 2
BIN0025	1426212	1	k101_264627	5942		d__Bacteria;p__Proteobacteria;c__Gammaproteobacteria;o__Burkholderiales;f__Rhodocyclaceae;g__JAEUNX01;s__JAEUNX01	No Cluster Assigned	4.85727				Effluent	State A	Week 2
BIN0000	15737678	1	k101_264627	5942			No Cluster Assigned	0.440186				Effluent	State A	Week 2
BIN0011	2333080	1	k101_264627	5942		d__Bacteria;p__Proteobacteria;c__Gammaproteobacteria;o__Steroidobacterales;f__Steroidobacteraceae;g__RPQJ01;s__	No Cluster Assigned	2.96925				Effluent	State A	Week 2
BIN0014	9717762	1	k101_264627	5942		d__Bacteria;p__Bacteroidota;c__Bacteroidia;o__AKYH767-A;f__OLB10;g__OLB10;s__OLB10	No Cluster Assigned	0.71287				Effluent	State A	Week 2
BIN0000	15737678	1	k101_264627	5942			No Cluster Assigned	0.440186				Effluent	State A	Week 2
BIN0000	15737678	1	k101_264627	5942			No Cluster Assigned	0.440186				Effluent	State A	Week 2
BIN0000	15737678	1	k101_264627	5942			No Cluster Assigned	0.440186				Effluent	State A	Week 2
BIN0000	15737678	1	k101_264627	5942			No Cluster Assigned	0.440186				Effluent	State A	Week 2
BIN0014	9717762	1	k101_264627	5942		d__Bacteria;p__Bacteroidota;c__Bacteroidia;o__AKYH767-A;f__OLB10;g__OLB10;s__OLB10	No Cluster Assigned	0.71287				Effluent	State A	Week 2
BIN0000	15737678	1	k101_264627	5942			No Cluster Assigned	0.440186				Effluent	State A	Week 2
BIN0000	15737678	1	k101_264627	5942			No Cluster Assigned	0.440186				Effluent	State A	Week 2
BIN0000	15737678	1	k101_264627	5942			No Cluster Assigned	0.440186				Effluent	State A	Week 2
BIN0000	15737678	1	k101_264627	5942			No Cluster Assigned	0.440186				Effluent	State A	Week 2
BIN0000	15737678	1	k101_264627	5942			No Cluster Assigned	0.440186				Effluent	State A	Week 2
BIN0000	15737678	1	k101_264627	5942			No Cluster Assigned	0.440186				Effluent	State A	Week 2
BIN0000	15737678	2	k101_264627	5942			No Cluster Assigned	0.880371				Effluent	State A	Week 2
BIN0000	15737678	1	k101_264627	5942			No Cluster Assigned	0.440186				Effluent	State A	Week 2
BIN0000	15737678	1	k101_264627	5942			No Cluster Assigned	0.440186				Effluent	State A	Week 2
BIN0000	15737678	1	k101_264627	5942			No Cluster Assigned	0.440186				Effluent	State A	Week 2
BIN0000	15737678	1	k101_264627	5942			No Cluster Assigned	0.440186				Effluent	State A	Week 2
BIN0000	15737678	1	k101_264627	5942			No Cluster Assigned	0.440186				Effluent	State A	Week 2
BIN0000	15737678	1	k101_264627	5942			No Cluster Assigned	0.440186				Effluent	State A	Week 2
BIN0000	15737678	1	k101_264627	5942			No Cluster Assigned	0.440186				Effluent	State A	Week 2
BIN0000	15737678	1	k101_264627	5942			No Cluster Assigned	0.440186				Effluent	State A	Week 2
BIN0000	15737678	1	k101_264627	5942			No Cluster Assigned	0.440186				Effluent	State A	Week 2
BIN0000	15737678	1	k101_264627	5942			No Cluster Assigned	0.440186				Effluent	State A	Week 2
BIN0000	15737678	1	k101_264627	5942			No Cluster Assigned	0.440186				Effluent	State A	Week 2
BIN0044	361739	1	k101_724414	4545		Unclassified	44	25.0369				Effluent	State A	Week 2
BIN0003	6898713	1	k101_630215	2926		d__Bacteria;p__Proteobacteria;c__Gammaproteobacteria;o__Burkholderiales;f__Rhodocyclaceae;g__Zoogloea;s__Zoogloea	No Cluster Assigned	2.03923				Effluent	State A	Week 2
BIN0001	9061211	1	k101_319345	6527		Unclassified	No Cluster Assigned	0.696				Effluent	State A	Week 2
BIN0001	9061211	1	k101_672704	4781		Unclassified	19	0.950176				Effluent	State A	Week 2
BIN0001	9061211	1	k101_578424	4289		Unclassified	38	1.05917			F_traG	Effluent	State A	Week 2
BIN0000	15737678	1	k101_382528	4230			No Cluster Assigned	0.618341				Effluent	State A	Week 2
BIN0000	15737678	1	k101_490829	7858			No Cluster Assigned	0.332856				Effluent	State A	Week 2
BIN0000	15737678	1	k101_417666	3877			No Cluster Assigned	0.674641				Effluent	State A	Week 2
BIN0019	1209488	1	k101_672704	4781		d__Bacteria;p__Bacteroidota;c__Bacteroidia;o__Chitinophagales;f__Chitinophagaceae;g__JJ008;s__	19	7.11851				Effluent	State A	Week 2
BIN0000	15737678	1	k101_411975	3032			13	0.862659				Effluent	State A	Week 2
BIN0002	6437698	1	k101_558124	5951		d__Bacteria;p__Myxococcota;c__Polyangia;o__Polyangiales;f__Ga0077539;g__;s__	No Cluster Assigned	1.07446				Effluent	State A	Week 2
BIN0000	15737678	1	k101_556375	9661			25	0.270736				Effluent	State A	Week 2
BIN0001	9061211	1	k101_380951	9052		Unclassified	No Cluster Assigned	0.501855				Effluent	State A	Week 2
BIN0000	15737678	1	k101_289441	6665			No Cluster Assigned	0.392436				Effluent	State A	Week 2
BIN0000	15737678	1	k101_490829	7858			No Cluster Assigned	0.332856				Effluent	State A	Week 2
BIN0000	15737678	9	k101_572020	3997			No Cluster Assigned	5.88948				Effluent	State A	Week 2
BIN0026	680319	1	k101_865832	1422		d__Bacteria;p__Proteobacteria;c__Gammaproteobacteria;o__Burkholderiales;f__Thiobacillaceae;g__;s__	No Cluster Assigned	42.5497			F_traW	Effluent	State A	Week 2
BIN0000	15737678	1	k101_505100	2468			8	1.0598	MPF_G	mate-pair-formation	G_tfc2;G_tfc3	Effluent	State A	Week 2
BIN0000	15737678	1	k101_772609	14169			9	0.184599				Effluent	State A	Week 2
BIN0000	15737678	2	k101_868484	5732			No Cluster Assigned	0.912625				Effluent	State A	Week 2
BIN0012	2501637	1	k101_564112	4934		d__Bacteria;p__Cyanobacteria;c__Vampirovibrionia;o__Obscuribacterales;f__Obscuribacteraceae;g__Obscuribacter;s__Obscuribacter	No Cluster Assigned	3.33492				Effluent	State A	Week 2
BIN0000	15737678	1	k101_321309	5151			No Cluster Assigned	0.507782			MOBP1;I_traY	Effluent	State A	Week 2
BIN0000	15737678	1	k101_801527	4997			No Cluster Assigned	0.523431				Effluent	State A	Week 2
BIN0001	9061211	1	k101_344519	8606		Unclassified	8	0.527863			t4cp1;G_tfc5;T_virB1;G_tfc3;G_tfc2	Effluent	State A	Week 2
BIN0022	631118	2	k101_741700	7343		d__Bacteria;p__Acidobacteriota;c__Holophagae;o__Holophagales;f__Holophagaceae;g__Geothrix;s__	No Cluster Assigned	17.7646				Effluent	State A	Week 2
BIN0041	315785	1	k101_277283	3078		Unclassified	11	42.3496			F_traV;F_traB;F_traK	Effluent	State A	Week 2
BIN0048	317558	1	k101_389300	2720		Unclassified	No Cluster Assigned	47.656				Effluent	State A	Week 2
BIN0003	6898713	2	k101_862420	2750		d__Bacteria;p__Proteobacteria;c__Gammaproteobacteria;o__Burkholderiales;f__Rhodocyclaceae;g__Zoogloea;s__Zoogloea	No Cluster Assigned	4.33949				Effluent	State A	Week 2
BIN0025	1426212	1	k101_859955	8649		d__Bacteria;p__Proteobacteria;c__Gammaproteobacteria;o__Burkholderiales;f__Rhodocyclaceae;g__JAEUNX01;s__JAEUNX01	No Cluster Assigned	3.33702				Effluent	State A	Week 2
BIN0014	9717762	1	k101_319345	6527		d__Bacteria;p__Bacteroidota;c__Bacteroidia;o__AKYH767-A;f__OLB10;g__OLB10;s__OLB10	No Cluster Assigned	0.648977				Effluent	State A	Week 2
BIN0014	9717762	1	k101_569748	4759		d__Bacteria;p__Bacteroidota;c__Bacteroidia;o__AKYH767-A;f__OLB10;g__OLB10;s__OLB10	No Cluster Assigned	0.890076				Effluent	State A	Week 2
BIN0009	2319185	2	k101_708876	13188		d__Bacteria;p__Proteobacteria;c__Gammaproteobacteria;o__Competibacterales;f__Competibacteraceae;g__RXIW01;s__RXIW01	No Cluster Assigned	2.69169				Effluent	State A	Week 2
BIN0005	6067229	1	k101_268000	1139		d__Bacteria;p__Myxococcota;c__Polyangia;o__Palsa-1104;f__JAEUJZ01;g__JAGNNG01;s__	No Cluster Assigned	5.95655			F_traG	Effluent	State A	Week 2
BIN0005	6067229	1	k101_460086	7962		d__Bacteria;p__Myxococcota;c__Polyangia;o__Palsa-1104;f__JAEUJZ01;g__JAGNNG01;s__	No Cluster Assigned	0.852112				Effluent	State A	Week 2
BIN0005	6067229	1	k101_694955	8941		d__Bacteria;p__Myxococcota;c__Polyangia;o__Palsa-1104;f__JAEUJZ01;g__JAGNNG01;s__	No Cluster Assigned	0.758809				Effluent	State A	Week 2
BIN0005	6067229	1	k101_864262	5976		d__Bacteria;p__Myxococcota;c__Polyangia;o__Palsa-1104;f__JAEUJZ01;g__JAGNNG01;s__	No Cluster Assigned	1.13529				Effluent	State A	Week 2
BIN0005	6067229	1	k101_893762	9338		d__Bacteria;p__Myxococcota;c__Polyangia;o__Palsa-1104;f__JAEUJZ01;g__JAGNNG01;s__	40	0.726549				Effluent	State A	Week 2
BIN0011	2333080	1	k101_295476	2233		d__Bacteria;p__Proteobacteria;c__Gammaproteobacteria;o__Steroidobacterales;f__Steroidobacteraceae;g__RPQJ01;s__	No Cluster Assigned	7.90116			MOBH	Effluent	State A	Week 2
BIN0011	2333080	3	k101_890397	2984		d__Bacteria;p__Proteobacteria;c__Gammaproteobacteria;o__Steroidobacterales;f__Steroidobacteraceae;g__RPQJ01;s__	No Cluster Assigned	17.7379				Effluent	State A	Week 2
BIN0026	680319	1	k101_672671	2877	sul1	d__Bacteria;p__Proteobacteria;c__Gammaproteobacteria;o__Burkholderiales;f__Thiobacillaceae;g__;s__	18	21.0308				Effluent	State A	Week 2
BIN0005	6067229	1	k101_287252	3666		d__Bacteria;p__Myxococcota;c__Polyangia;o__Palsa-1104;f__JAEUJZ01;g__JAGNNG01;s__	No Cluster Assigned	1.85066				Effluent	State A	Week 2
BIN0005	6067229	1	k101_360566	3136		d__Bacteria;p__Myxococcota;c__Polyangia;o__Palsa-1104;f__JAEUJZ01;g__JAGNNG01;s__	53	2.16343				Effluent	State A	Week 2
BIN0005	6067229	1	k101_400782	1294		d__Bacteria;p__Myxococcota;c__Polyangia;o__Palsa-1104;f__JAEUJZ01;g__JAGNNG01;s__	No Cluster Assigned	5.24306				Effluent	State A	Week 2
BIN0005	6067229	1	k101_411975	3032		d__Bacteria;p__Myxococcota;c__Polyangia;o__Palsa-1104;f__JAEUJZ01;g__JAGNNG01;s__	13	2.23764				Effluent	State A	Week 2
BIN0005	6067229	1	k101_460086	7962		d__Bacteria;p__Myxococcota;c__Polyangia;o__Palsa-1104;f__JAEUJZ01;g__JAGNNG01;s__	No Cluster Assigned	0.852112				Effluent	State A	Week 2
BIN0005	6067229	1	k101_505100	2468		d__Bacteria;p__Myxococcota;c__Polyangia;o__Palsa-1104;f__JAEUJZ01;g__JAGNNG01;s__	8	2.74899	MPF_G	mate-pair-formation	G_tfc2;G_tfc3	Effluent	State A	Week 2
BIN0005	6067229	1	k101_552246	4154		d__Bacteria;p__Myxococcota;c__Polyangia;o__Palsa-1104;f__JAEUJZ01;g__JAGNNG01;s__	No Cluster Assigned	1.63325				Effluent	State A	Week 2
BIN0005	6067229	1	k101_558124	5951		d__Bacteria;p__Myxococcota;c__Polyangia;o__Palsa-1104;f__JAEUJZ01;g__JAGNNG01;s__	No Cluster Assigned	1.14006				Effluent	State A	Week 2
BIN0005	6067229	1	k101_672671	2877	sul1	d__Bacteria;p__Myxococcota;c__Polyangia;o__Palsa-1104;f__JAEUJZ01;g__JAGNNG01;s__	18	2.35819				Effluent	State A	Week 2
BIN0005	6067229	2	k101_694955	8941		d__Bacteria;p__Myxococcota;c__Polyangia;o__Palsa-1104;f__JAEUJZ01;g__JAGNNG01;s__	No Cluster Assigned	1.51762				Effluent	State A	Week 2
BIN0005	6067229	1	k101_893762	9338		d__Bacteria;p__Myxococcota;c__Polyangia;o__Palsa-1104;f__JAEUJZ01;g__JAGNNG01;s__	40	0.726549				Effluent	State A	Week 2
BIN0000	15737678	1	k101_840669	3886			13	0.673078				Effluent	State A	Week 2
BIN0028	753175	1	k101_267850	5410		d__Bacteria;p__Bacteroidota;c__Bacteroidia;o__Chitinophagales;f__LD1;g__Bog-950;s__	No Cluster Assigned	10.1022				Effluent	State A	Week 2
BIN0016	935836	1	k101_267850	5410		d__Bacteria;p__Bacteroidota;c__Bacteroidia;o__Chitinophagales;f__Chitinophagaceae;g__Ferruginibacter;s__Ferruginibacter	No Cluster Assigned	8.1304				Effluent	State A	Week 2
BIN0014	9717762	1	k101_267850	5410		d__Bacteria;p__Bacteroidota;c__Bacteroidia;o__AKYH767-A;f__OLB10;g__OLB10;s__OLB10	No Cluster Assigned	0.782971				Effluent	State A	Week 2
BIN0004	4762767	6	k101_267850	5410		Unclassified	No Cluster Assigned	9.58526				Effluent	State A	Week 2
BIN0004	4762767	6	k101_267850	5410		Unclassified	No Cluster Assigned	9.58526				Effluent	State A	Week 2
BIN0022	631118	1	k101_267850	5410		d__Bacteria;p__Acidobacteriota;c__Holophagae;o__Holophagales;f__Holophagaceae;g__Geothrix;s__	No Cluster Assigned	12.0559				Effluent	State A	Week 2
BIN0017	2055164	1	k101_267850	5410		Unclassified	No Cluster Assigned	3.70225				Effluent	State A	Week 2
BIN0014	9717762	1	k101_267850	5410		d__Bacteria;p__Bacteroidota;c__Bacteroidia;o__AKYH767-A;f__OLB10;g__OLB10;s__OLB10	No Cluster Assigned	0.782971				Effluent	State A	Week 2
BIN0008	3041131	1	k101_267850	5410		d__Bacteria;p__Proteobacteria;c__Gammaproteobacteria;o__Xanthomonadales;f__Rhodanobacteraceae;g__Tahibacter;s__	No Cluster Assigned	2.50194				Effluent	State A	Week 2
BIN0000	15737678	2	k101_267850	5410			No Cluster Assigned	0.966944				Effluent	State A	Week 2
BIN0004	4762767	1	k101_267850	5410		Unclassified	No Cluster Assigned	1.59754				Effluent	State A	Week 2
BIN0004	4762767	1	k101_267850	5410		Unclassified	No Cluster Assigned	1.59754				Effluent	State A	Week 2
BIN0014	9717762	1	k101_267850	5410		d__Bacteria;p__Bacteroidota;c__Bacteroidia;o__AKYH767-A;f__OLB10;g__OLB10;s__OLB10	No Cluster Assigned	0.782971				Effluent	State A	Week 2
BIN0014	9717762	1	k101_267850	5410		d__Bacteria;p__Bacteroidota;c__Bacteroidia;o__AKYH767-A;f__OLB10;g__OLB10;s__OLB10	No Cluster Assigned	0.782971				Effluent	State A	Week 2
BIN0009	2319185	1	k101_635455	5500		d__Bacteria;p__Proteobacteria;c__Gammaproteobacteria;o__Competibacterales;f__Competibacteraceae;g__RXIW01;s__RXIW01	No Cluster Assigned	3.22709				Effluent	State A	Week 2
BIN0009	2319185	4	k101_635562	6765		d__Bacteria;p__Proteobacteria;c__Gammaproteobacteria;o__Competibacterales;f__Competibacteraceae;g__RXIW01;s__RXIW01	No Cluster Assigned	10.4946				Effluent	State A	Week 2
BIN0000	15737678	1	k101_858482	4610			No Cluster Assigned	0.567372				Effluent	State A	Week 2
BIN0003	6898713	1	k101_430919	4237		d__Bacteria;p__Proteobacteria;c__Gammaproteobacteria;o__Burkholderiales;f__Rhodocyclaceae;g__Zoogloea;s__Zoogloea	45	1.40826				Effluent	State A	Week 2
BIN0004	4762767	18	k101_268000	1139		Unclassified	No Cluster Assigned	136.584			F_traG	Effluent	State A	Week 2
BIN0036	483821	1	k101_268000	1139		Unclassified	No Cluster Assigned	74.6966			F_traG	Effluent	State A	Week 2
BIN0000	15737678	1	k101_268000	1139			No Cluster Assigned	2.29639			F_traG	Effluent	State A	Week 2
BIN0040	218802	1	k101_268000	1139		d__Bacteria;p__Bacteroidota;c__Ignavibacteria;o__Ignavibacteriales;f__Ignavibacteriaceae;g__IGN3;s__	No Cluster Assigned	165.171			F_traG	Effluent	State A	Week 2
BIN0004	4762767	1	k101_268000	1139		Unclassified	No Cluster Assigned	7.58798			F_traG	Effluent	State A	Week 2
BIN0011	2333080	1	k101_268000	1139		d__Bacteria;p__Proteobacteria;c__Gammaproteobacteria;o__Steroidobacterales;f__Steroidobacteraceae;g__RPQJ01;s__	No Cluster Assigned	15.4902			F_traG	Effluent	State A	Week 2
BIN0004	4762767	1	k101_268000	1139		Unclassified	No Cluster Assigned	7.58798			F_traG	Effluent	State A	Week 2
BIN0002	6437698	1	k101_268000	1139		d__Bacteria;p__Myxococcota;c__Polyangia;o__Polyangiales;f__Ga0077539;g__;s__	No Cluster Assigned	5.61377			F_traG	Effluent	State A	Week 2
BIN0005	6067229	2	k101_498957	2782		d__Bacteria;p__Myxococcota;c__Polyangia;o__Palsa-1104;f__JAEUJZ01;g__JAGNNG01;s__	No Cluster Assigned	4.87744				Effluent	State A	Week 2
BIN0005	6067229	1	k101_521594	4426		d__Bacteria;p__Myxococcota;c__Polyangia;o__Palsa-1104;f__JAEUJZ01;g__JAGNNG01;s__	40	1.53288				Effluent	State A	Week 2
BIN0003	6898713	1	k101_761984	6920		d__Bacteria;p__Proteobacteria;c__Gammaproteobacteria;o__Burkholderiales;f__Rhodocyclaceae;g__Zoogloea;s__Zoogloea	No Cluster Assigned	0.862253				Effluent	State A	Week 2
BIN0008	3041131	1	k101_308988	4101		d__Bacteria;p__Proteobacteria;c__Gammaproteobacteria;o__Xanthomonadales;f__Rhodanobacteraceae;g__Tahibacter;s__	24	3.30053				Effluent	State A	Week 2
BIN0052	201105	1	k101_615734	2792		Unclassified	No Cluster Assigned	73.3113				Effluent	State A	Week 2
BIN0005	6067229	1	k101_287252	3666		d__Bacteria;p__Myxococcota;c__Polyangia;o__Palsa-1104;f__JAEUJZ01;g__JAGNNG01;s__	No Cluster Assigned	1.85066				Effluent	State A	Week 2
BIN0005	6067229	2	k101_360566	3136		d__Bacteria;p__Myxococcota;c__Polyangia;o__Palsa-1104;f__JAEUJZ01;g__JAGNNG01;s__	53	4.32686				Effluent	State A	Week 2
BIN0005	6067229	1	k101_460086	7962		d__Bacteria;p__Myxococcota;c__Polyangia;o__Palsa-1104;f__JAEUJZ01;g__JAGNNG01;s__	No Cluster Assigned	0.852112				Effluent	State A	Week 2
BIN0005	6067229	1	k101_630272	1992		d__Bacteria;p__Myxococcota;c__Polyangia;o__Palsa-1104;f__JAEUJZ01;g__JAGNNG01;s__	No Cluster Assigned	3.40588			F_trbC	Effluent	State A	Week 2
BIN0005	6067229	1	k101_694955	8941		d__Bacteria;p__Myxococcota;c__Polyangia;o__Palsa-1104;f__JAEUJZ01;g__JAGNNG01;s__	No Cluster Assigned	0.758809				Effluent	State A	Week 2
BIN0029	1802834	1	k101_888681	3438		d__Bacteria;p__Bacteroidota;c__Bacteroidia;o__Chitinophagales;f__Saprospiraceae;g__OLB8;s__	No Cluster Assigned	6.64121				Effluent	State A	Week 2
BIN0005	6067229	1	k101_402060	3868		d__Bacteria;p__Myxococcota;c__Polyangia;o__Palsa-1104;f__JAEUJZ01;g__JAGNNG01;s__	No Cluster Assigned	1.75401				Effluent	State A	Week 2
BIN0003	6898713	3	k101_550090	5576		d__Bacteria;p__Proteobacteria;c__Gammaproteobacteria;o__Burkholderiales;f__Rhodocyclaceae;g__Zoogloea;s__Zoogloea	No Cluster Assigned	3.21026				Effluent	State A	Week 2
BIN0000	15737678	1	k101_377136	7102			52	0.368288				Effluent	State A	Week 2
BIN0000	15737678	1	k101_876433	3720			No Cluster Assigned	0.703114				Effluent	State A	Week 2
BIN0021	1151817	1	k101_521594	4426		d__Bacteria;p__Proteobacteria;c__Gammaproteobacteria;o__Burkholderiales;f__Usitatibacteraceae;g__FEB-7;s__	40	8.07447				Effluent	State A	Week 2
BIN0001	9061211	1	k101_746551	3889		Unclassified	No Cluster Assigned	1.16811				Effluent	State A	Week 2
BIN0004	4762767	1	k101_405222	2301		Unclassified	No Cluster Assigned	3.75607			T_virB3;T_virB2	Effluent	State A	Week 2
BIN0004	4762767	1	k101_511343	9560		Unclassified	No Cluster Assigned	0.904049				Effluent	State A	Week 2
BIN0029	1802834	1	k101_389300	2720		d__Bacteria;p__Bacteroidota;c__Bacteroidia;o__Chitinophagales;f__Saprospiraceae;g__OLB8;s__	No Cluster Assigned	8.3943				Effluent	State A	Week 2
BIN0005	6067229	1	k101_377917	4355		d__Bacteria;p__Myxococcota;c__Polyangia;o__Palsa-1104;f__JAEUJZ01;g__JAGNNG01;s__	No Cluster Assigned	1.55787				Effluent	State A	Week 2
BIN0000	15737678	1	k101_596945	1253			No Cluster Assigned	2.08746			MOBH	Effluent	State A	Week 2
BIN0001	9061211	1	k101_798546	2680		Unclassified	No Cluster Assigned	1.69507				Effluent	State A	Week 2
BIN0005	6067229	1	k101_744939	2816		d__Bacteria;p__Myxococcota;c__Polyangia;o__Palsa-1104;f__JAEUJZ01;g__JAGNNG01;s__	No Cluster Assigned	2.40927				Effluent	State A	Week 2
BIN0005	6067229	1	k101_864262	5976		d__Bacteria;p__Myxococcota;c__Polyangia;o__Palsa-1104;f__JAEUJZ01;g__JAGNNG01;s__	No Cluster Assigned	1.13529				Effluent	State A	Week 2
BIN0005	6067229	1	k101_574493	4912		d__Bacteria;p__Myxococcota;c__Polyangia;o__Palsa-1104;f__JAEUJZ01;g__JAGNNG01;s__	No Cluster Assigned	1.38121				Effluent	State A	Week 2
BIN0001	9061211	4	k101_729094	2958		Unclassified	No Cluster Assigned	6.14306				Effluent	State A	Week 2
BIN0000	15737678	1	k101_840337	8240			No Cluster Assigned	0.317425				Effluent	State A	Week 2
BIN0007	1429100	1	k101_542063	12112		d__Bacteria;p__Nitrospirota;c__Nitrospiria;o__Nitrospirales;f__Nitrospiraceae;g__Nitrospira_A;s__Nitrospira_A	No Cluster Assigned	2.3781				Effluent	State A	Week 2
BIN0009	2319185	1	k101_269902	3775		d__Bacteria;p__Proteobacteria;c__Gammaproteobacteria;o__Competibacterales;f__Competibacteraceae;g__RXIW01;s__RXIW01	No Cluster Assigned	4.70172				Effluent	State A	Week 2
BIN0009	2319185	1	k101_269902	3775		d__Bacteria;p__Proteobacteria;c__Gammaproteobacteria;o__Competibacterales;f__Competibacteraceae;g__RXIW01;s__RXIW01	No Cluster Assigned	4.70172				Effluent	State A	Week 2
BIN0009	2319185	2	k101_269902	3775		d__Bacteria;p__Proteobacteria;c__Gammaproteobacteria;o__Competibacterales;f__Competibacteraceae;g__RXIW01;s__RXIW01	No Cluster Assigned	9.40344				Effluent	State A	Week 2
BIN0005	6067229	4	k101_694955	8941		d__Bacteria;p__Myxococcota;c__Polyangia;o__Palsa-1104;f__JAEUJZ01;g__JAGNNG01;s__	No Cluster Assigned	3.03524				Effluent	State A	Week 2
BIN0000	15737678	1	k101_683192	3081			No Cluster Assigned	0.84894				Effluent	State A	Week 2
BIN0015	920518	1	k101_512316	2223		d__Bacteria;p__Bacteroidota;c__Bacteroidia;o__Chitinophagales;f__Saprospiraceae;g__JADKBO01;s__	3	20.1158	MPF_T	mate-pair-formation	T_virB9;T_virB8	Effluent	State A	Week 2
BIN0010	1037749	1	k101_665491	1713		d__Bacteria;p__Acidobacteriota;c__Acidobacteriae;o__Bryobacterales;f__Bryobacteraceae;g__TMP-7;s__TMP-7	No Cluster Assigned	23.1558			T_virB5;virb4	Effluent	State A	Week 2
BIN0000	15737678	1	k101_270102	4372			No Cluster Assigned	0.598258				Effluent	State A	Week 2
BIN0003	6898713	1	k101_270102	4372		d__Bacteria;p__Proteobacteria;c__Gammaproteobacteria;o__Burkholderiales;f__Rhodocyclaceae;g__Zoogloea;s__Zoogloea	No Cluster Assigned	1.36477				Effluent	State A	Week 2
BIN0004	4762767	1	k101_270102	4372		Unclassified	No Cluster Assigned	1.97683				Effluent	State A	Week 2
BIN0014	9717762	1	k101_270102	4372		d__Bacteria;p__Bacteroidota;c__Bacteroidia;o__AKYH767-A;f__OLB10;g__OLB10;s__OLB10	No Cluster Assigned	0.968864				Effluent	State A	Week 2
BIN0003	6898713	2	k101_270102	4372		d__Bacteria;p__Proteobacteria;c__Gammaproteobacteria;o__Burkholderiales;f__Rhodocyclaceae;g__Zoogloea;s__Zoogloea	No Cluster Assigned	2.72955				Effluent	State A	Week 2
BIN0000	15737678	2	k101_270102	4372			No Cluster Assigned	1.19652				Effluent	State A	Week 2
BIN0000	15737678	1	k101_430919	4237			45	0.61732				Effluent	State A	Week 2
BIN0000	15737678	1	k101_859803	3606			No Cluster Assigned	0.725342				Effluent	State A	Week 2
BIN0000	15737678	1	k101_417666	3877			No Cluster Assigned	0.674641				Effluent	State A	Week 2
BIN0000	15737678	3	k101_840337	8240			No Cluster Assigned	0.952275				Effluent	State A	Week 2
BIN0012	2501637	1	k101_654487	1542		d__Bacteria;p__Cyanobacteria;c__Vampirovibrionia;o__Obscuribacterales;f__Obscuribacteraceae;g__Obscuribacter;s__Obscuribacter	2	10.6709			F_trbC;F_traU	Effluent	State A	Week 2
BIN0005	6067229	1	k101_287252	3666		d__Bacteria;p__Myxococcota;c__Polyangia;o__Palsa-1104;f__JAEUJZ01;g__JAGNNG01;s__	No Cluster Assigned	1.85066				Effluent	State A	Week 2
BIN0005	6067229	1	k101_498957	2782		d__Bacteria;p__Myxococcota;c__Polyangia;o__Palsa-1104;f__JAEUJZ01;g__JAGNNG01;s__	No Cluster Assigned	2.43872				Effluent	State A	Week 2
BIN0005	6067229	1	k101_558124	5951		d__Bacteria;p__Myxococcota;c__Polyangia;o__Palsa-1104;f__JAEUJZ01;g__JAGNNG01;s__	No Cluster Assigned	1.14006				Effluent	State A	Week 2
BIN0005	6067229	7	k101_632931	6411		d__Bacteria;p__Myxococcota;c__Polyangia;o__Palsa-1104;f__JAEUJZ01;g__JAGNNG01;s__	No Cluster Assigned	7.40783				Effluent	State A	Week 2
BIN0005	6067229	1	k101_745235	3134		d__Bacteria;p__Myxococcota;c__Polyangia;o__Palsa-1104;f__JAEUJZ01;g__JAGNNG01;s__	No Cluster Assigned	2.16481				Effluent	State A	Week 2
BIN0008	3041131	8	k101_568182	2886		d__Bacteria;p__Proteobacteria;c__Gammaproteobacteria;o__Xanthomonadales;f__Rhodanobacteraceae;g__Tahibacter;s__	No Cluster Assigned	37.5204				Effluent	State A	Week 2
BIN0008	3041131	1	k101_889650	7800		d__Bacteria;p__Proteobacteria;c__Gammaproteobacteria;o__Xanthomonadales;f__Rhodanobacteraceae;g__Tahibacter;s__	5	1.73532	MPF_G	mate-pair-formation	G_tfc22;G_tfc23;G_tfc24;virb4;G_tfc15;G_tfc14	Effluent	State A	Week 2
BIN0008	3041131	1	k101_889650	7800		d__Bacteria;p__Proteobacteria;c__Gammaproteobacteria;o__Xanthomonadales;f__Rhodanobacteraceae;g__Tahibacter;s__	5	1.73532	MPF_T	mate-pair-formation	G_tfc22;G_tfc23;G_tfc24;virb4;G_tfc15;G_tfc14	Effluent	State A	Week 2
BIN0008	3041131	1	k101_889650	7800		d__Bacteria;p__Proteobacteria;c__Gammaproteobacteria;o__Xanthomonadales;f__Rhodanobacteraceae;g__Tahibacter;s__	5	1.73532	MPF_G	mate-pair-formation	G_tfc22;G_tfc23;G_tfc24;virb4;G_tfc15;G_tfc14	Effluent	State A	Week 2
BIN0003	6898713	1	k101_584171	4190		d__Bacteria;p__Proteobacteria;c__Gammaproteobacteria;o__Burkholderiales;f__Rhodocyclaceae;g__Zoogloea;s__Zoogloea	31	1.42406				Effluent	State A	Week 2
BIN0004	4762767	1	k101_352756	1347		Unclassified	No Cluster Assigned	6.41626	MPF_F	mate-pair-formation	F_traH	Effluent	State A	Week 2
BIN0004	4762767	1	k101_628414	11929		Unclassified	No Cluster Assigned	0.724512			T_virB3;virb4;T_virB6;T_virB9;T_virB11	Effluent	State A	Week 2
BIN0001	9061211	1	k101_596945	1253		Unclassified	No Cluster Assigned	3.62553			MOBH	Effluent	State A	Week 2
BIN0011	2333080	1	k101_319345	6527		d__Bacteria;p__Proteobacteria;c__Gammaproteobacteria;o__Steroidobacterales;f__Steroidobacteraceae;g__RPQJ01;s__	No Cluster Assigned	2.70312				Effluent	State A	Week 2
BIN0011	2333080	1	k101_537929	3264		d__Bacteria;p__Proteobacteria;c__Gammaproteobacteria;o__Steroidobacterales;f__Steroidobacteraceae;g__RPQJ01;s__	No Cluster Assigned	5.40542				Effluent	State A	Week 2
BIN0000	15737678	1	k101_352999	2233			8	1.17133			G_tfc9;G_tfc8;G_tfc7;t4cp1	Effluent	State A	Week 2
BIN0000	15737678	1	k101_496883	3221			No Cluster Assigned	0.812041				Effluent	State A	Week 2
BIN0000	15737678	1	k101_864739	2221			No Cluster Assigned	1.17766			T_virB6	Effluent	State A	Week 2
BIN0023	888875	1	k101_602854	4418		d__Bacteria;p__Bacteroidota;c__Bacteroidia;o__Chitinophagales;f__Chitinophagaceae;g__Ferruginibacter;s__	No Cluster Assigned	10.482				Effluent	State A	Week 2
BIN0000	15737678	1	k101_610855	5413			No Cluster Assigned	0.483204				Effluent	State A	Week 2
BIN0000	15737678	1	k101_693080	5026			No Cluster Assigned	0.52041				Effluent	State A	Week 2
BIN0000	15737678	1	k101_761984	6920			No Cluster Assigned	0.377974				Effluent	State A	Week 2
BIN0000	15737678	1	k101_900983	4950			No Cluster Assigned	0.528401				Effluent	State A	Week 2
BIN0013	1817703	1	k101_868484	5732		d__Bacteria;p__Bacteroidota;c__Bacteroidia;o__Chitinophagales;f__Chitinophagaceae;g__JJ008;s__	No Cluster Assigned	3.95075				Effluent	State A	Week 2
BIN0004	4762767	1	k101_517369	4297		Unclassified	No Cluster Assigned	2.01134				Effluent	State A	Week 2
BIN0004	4762767	1	k101_819330	6858		Unclassified	No Cluster Assigned	1.26024				Effluent	State A	Week 2
BIN0035	1584235	10	k101_512570	4280		d__Bacteria;p__Bacteroidota;c__Bacteroidia;o__Chitinophagales;f__Chitinophagaceae;g__Niabella;s__	No Cluster Assigned	60.708				Effluent	State A	Week 2
BIN0035	1584235	1	k101_605218	4886		d__Bacteria;p__Bacteroidota;c__Bacteroidia;o__Chitinophagales;f__Chitinophagaceae;g__Niabella;s__	No Cluster Assigned	5.31785				Effluent	State A	Week 2
BIN0011	2333080	23	k101_537929	3264		d__Bacteria;p__Proteobacteria;c__Gammaproteobacteria;o__Steroidobacterales;f__Steroidobacteraceae;g__RPQJ01;s__	No Cluster Assigned	124.325				Effluent	State A	Week 2
BIN0011	2333080	1	k101_868484	5732		d__Bacteria;p__Proteobacteria;c__Gammaproteobacteria;o__Steroidobacterales;f__Steroidobacteraceae;g__RPQJ01;s__	No Cluster Assigned	3.07803				Effluent	State A	Week 2
BIN0003	6898713	1	k101_496881	2525		d__Bacteria;p__Proteobacteria;c__Gammaproteobacteria;o__Burkholderiales;f__Rhodocyclaceae;g__Zoogloea;s__Zoogloea	No Cluster Assigned	2.36309				Effluent	State A	Week 2
BIN0000	15737678	1	k101_283712	4380			No Cluster Assigned	0.597165				Effluent	State A	Week 2
BIN0000	15737678	1	k101_382528	4230			No Cluster Assigned	0.618341				Effluent	State A	Week 2
BIN0002	6437698	1	k101_271892	2084		d__Bacteria;p__Myxococcota;c__Polyangia;o__Polyangiales;f__Ga0077539;g__;s__	1	3.06818			T_virB2;T_virB3	Effluent	State A	Week 2
BIN0004	4762767	10	k101_271892	2084		Unclassified	1	41.4717			T_virB2;T_virB3	Effluent	State A	Week 2
BIN0004	4762767	46	k101_271892	2084		Unclassified	1	190.77			T_virB2;T_virB3	Effluent	State A	Week 2
BIN0001	9061211	1	k101_271892	2084		Unclassified	1	2.17984			T_virB2;T_virB3	Effluent	State A	Week 2
BIN0006	3375687	2	k101_271892	2084		d__Bacteria;p__Myxococcota;c__Myxococcia;o__Myxococcales;f__Anaeromyxobacteraceae;g__JADKCZ01;s__	1	11.7025			T_virB2;T_virB3	Effluent	State A	Week 2
BIN0000	15737678	1	k101_271892	2084			1	1.25508			T_virB2;T_virB3	Effluent	State A	Week 2
BIN0001	9061211	1	k101_271892	2084		Unclassified	1	2.17984			T_virB2;T_virB3	Effluent	State A	Week 2
BIN0004	4762767	8	k101_271892	2084		Unclassified	1	33.1774			T_virB2;T_virB3	Effluent	State A	Week 2
BIN0002	6437698	1	k101_271892	2084		d__Bacteria;p__Myxococcota;c__Polyangia;o__Polyangiales;f__Ga0077539;g__;s__	1	3.06818			T_virB2;T_virB3	Effluent	State A	Week 2
BIN0000	15737678	5	k101_271892	2084			1	6.27539			T_virB2;T_virB3	Effluent	State A	Week 2
BIN0043	466043	1	k101_271892	2084		d__Bacteria;p__Proteobacteria;c__Gammaproteobacteria;o__Competibacterales;f__Competibacteraceae;g__RXIX01;s__	1	42.3824			T_virB2;T_virB3	Effluent	State A	Week 2
BIN0014	9717762	1	k101_271892	2084		d__Bacteria;p__Bacteroidota;c__Bacteroidia;o__AKYH767-A;f__OLB10;g__OLB10;s__OLB10	1	2.03257			T_virB2;T_virB3	Effluent	State A	Week 2
BIN0005	6067229	1	k101_271892	2084		d__Bacteria;p__Myxococcota;c__Polyangia;o__Palsa-1104;f__JAEUJZ01;g__JAGNNG01;s__	1	3.25552			T_virB2;T_virB3	Effluent	State A	Week 2
BIN0026	680319	1	k101_724898	4276		d__Bacteria;p__Proteobacteria;c__Gammaproteobacteria;o__Burkholderiales;f__Thiobacillaceae;g__;s__	No Cluster Assigned	14.1501				Effluent	State A	Week 2
BIN0002	6437698	1	k101_317199	13359		d__Bacteria;p__Myxococcota;c__Polyangia;o__Polyangiales;f__Ga0077539;g__;s__	No Cluster Assigned	0.478635				Effluent	State A	Week 2
BIN0009	2319185	1	k101_425507	3183		d__Bacteria;p__Proteobacteria;c__Gammaproteobacteria;o__Competibacterales;f__Competibacteraceae;g__RXIW01;s__RXIW01	No Cluster Assigned	5.57618				Effluent	State A	Week 2
BIN0000	15737678	1	k101_567502	7223			No Cluster Assigned	0.362119				Effluent	State A	Week 2
BIN0000	15737678	1	k101_283712	4380			No Cluster Assigned	0.597165				Effluent	State A	Week 2
BIN0004	4762767	1	k101_290493	5165		Unclassified	No Cluster Assigned	1.67332				Effluent	State A	Week 2
BIN0011	2333080	1	k101_272441	1612		d__Bacteria;p__Proteobacteria;c__Gammaproteobacteria;o__Steroidobacterales;f__Steroidobacteraceae;g__RPQJ01;s__	2	10.945			F_traG	Effluent	State A	Week 2
BIN0014	9717762	1	k101_272441	1612		d__Bacteria;p__Bacteroidota;c__Bacteroidia;o__AKYH767-A;f__OLB10;g__OLB10;s__OLB10	2	2.62771			F_traG	Effluent	State A	Week 2
BIN0019	1209488	1	k101_272441	1612		d__Bacteria;p__Bacteroidota;c__Bacteroidia;o__Chitinophagales;f__Chitinophagaceae;g__JJ008;s__	2	21.1126			F_traG	Effluent	State A	Week 2
BIN0008	3041131	1	k101_272441	1612		d__Bacteria;p__Proteobacteria;c__Gammaproteobacteria;o__Xanthomonadales;f__Rhodanobacteraceae;g__Tahibacter;s__	2	8.39671			F_traG	Effluent	State A	Week 2
BIN0001	9061211	1	k101_272441	1612		Unclassified	2	2.81811			F_traG	Effluent	State A	Week 2
BIN0003	6898713	1	k101_272441	1612		d__Bacteria;p__Proteobacteria;c__Gammaproteobacteria;o__Burkholderiales;f__Rhodocyclaceae;g__Zoogloea;s__Zoogloea	2	3.70149			F_traG	Effluent	State A	Week 2
BIN0009	2319185	1	k101_272441	1612		d__Bacteria;p__Proteobacteria;c__Gammaproteobacteria;o__Competibacterales;f__Competibacteraceae;g__RXIW01;s__RXIW01	2	11.0105			F_traG	Effluent	State A	Week 2
BIN0011	2333080	1	k101_272441	1612		d__Bacteria;p__Proteobacteria;c__Gammaproteobacteria;o__Steroidobacterales;f__Steroidobacteraceae;g__RPQJ01;s__	2	10.945			F_traG	Effluent	State A	Week 2
BIN0030	357803	1	k101_272441	1612		d__Bacteria;p__Proteobacteria;c__Gammaproteobacteria;o__Burkholderiales;f__Nitrosomonadaceae;g__Nitrosomonas;s__Nitrosomonas	2	71.3674			F_traG	Effluent	State A	Week 2
BIN0040	218802	9	k101_272441	1612		d__Bacteria;p__Bacteroidota;c__Ignavibacteria;o__Ignavibacteriales;f__Ignavibacteriaceae;g__IGN3;s__	2	1050.35			F_traG	Effluent	State A	Week 2
BIN0000	15737678	5	k101_272441	1612			2	8.11285			F_traG	Effluent	State A	Week 2
BIN0033	718549	1	k101_272441	1612		d__Bacteria;p__Proteobacteria;c__Alphaproteobacteria;o__Caulobacterales;f__Caulobacteraceae;g__Phenylobacterium;s__	2	35.5376			F_traG	Effluent	State A	Week 2
BIN0031	362329	1	k101_272441	1612		d__Bacteria;p__Nitrospirota;c__Nitrospiria;o__Nitrospirales;f__Nitrospiraceae;g__Nitrospira_F;s__	2	70.476			F_traG	Effluent	State A	Week 2
BIN0000	15737678	1	k101_272445	2734			No Cluster Assigned	0.956687				Effluent	State A	Week 2
BIN0000	15737678	1	k101_272445	2734			No Cluster Assigned	0.956687				Effluent	State A	Week 2
BIN0005	6067229	1	k101_272445	2734		d__Bacteria;p__Myxococcota;c__Polyangia;o__Palsa-1104;f__JAEUJZ01;g__JAGNNG01;s__	No Cluster Assigned	2.48153				Effluent	State A	Week 2
BIN0000	15737678	1	k101_272445	2734			No Cluster Assigned	0.956687				Effluent	State A	Week 2
BIN0000	15737678	1	k101_272445	2734			No Cluster Assigned	0.956687				Effluent	State A	Week 2
BIN0014	9717762	1	k101_272445	2734		d__Bacteria;p__Bacteroidota;c__Bacteroidia;o__AKYH767-A;f__OLB10;g__OLB10;s__OLB10	No Cluster Assigned	1.54933				Effluent	State A	Week 2
BIN0000	15737678	1	k101_272445	2734			No Cluster Assigned	0.956687				Effluent	State A	Week 2
BIN0000	15737678	1	k101_272445	2734			No Cluster Assigned	0.956687				Effluent	State A	Week 2
BIN0003	6898713	1	k101_272445	2734		d__Bacteria;p__Proteobacteria;c__Gammaproteobacteria;o__Burkholderiales;f__Rhodocyclaceae;g__Zoogloea;s__Zoogloea	No Cluster Assigned	2.18244				Effluent	State A	Week 2
BIN0005	6067229	1	k101_272445	2734		d__Bacteria;p__Myxococcota;c__Polyangia;o__Palsa-1104;f__JAEUJZ01;g__JAGNNG01;s__	No Cluster Assigned	2.48153				Effluent	State A	Week 2
BIN0000	15737678	1	k101_272445	2734			No Cluster Assigned	0.956687				Effluent	State A	Week 2
BIN0000	15737678	4	k101_272445	2734			No Cluster Assigned	3.82675				Effluent	State A	Week 2
BIN0000	15737678	1	k101_272445	2734			No Cluster Assigned	0.956687				Effluent	State A	Week 2
BIN0000	15737678	1	k101_272445	2734			No Cluster Assigned	0.956687				Effluent	State A	Week 2
BIN0000	15737678	1	k101_272445	2734			No Cluster Assigned	0.956687				Effluent	State A	Week 2
BIN0000	15737678	1	k101_272445	2734			No Cluster Assigned	0.956687				Effluent	State A	Week 2
BIN0000	15737678	1	k101_272445	2734			No Cluster Assigned	0.956687				Effluent	State A	Week 2
BIN0014	9717762	1	k101_272445	2734		d__Bacteria;p__Bacteroidota;c__Bacteroidia;o__AKYH767-A;f__OLB10;g__OLB10;s__OLB10	No Cluster Assigned	1.54933				Effluent	State A	Week 2
BIN0001	9061211	1	k101_272445	2734		Unclassified	No Cluster Assigned	1.66159				Effluent	State A	Week 2
BIN0000	15737678	1	k101_272445	2734			No Cluster Assigned	0.956687				Effluent	State A	Week 2
BIN0014	9717762	1	k101_272445	2734		d__Bacteria;p__Bacteroidota;c__Bacteroidia;o__AKYH767-A;f__OLB10;g__OLB10;s__OLB10	No Cluster Assigned	1.54933				Effluent	State A	Week 2
BIN0005	6067229	1	k101_272445	2734		d__Bacteria;p__Myxococcota;c__Polyangia;o__Palsa-1104;f__JAEUJZ01;g__JAGNNG01;s__	No Cluster Assigned	2.48153				Effluent	State A	Week 2
BIN0005	6067229	1	k101_272445	2734		d__Bacteria;p__Myxococcota;c__Polyangia;o__Palsa-1104;f__JAEUJZ01;g__JAGNNG01;s__	No Cluster Assigned	2.48153				Effluent	State A	Week 2
BIN0000	15737678	1	k101_272445	2734			No Cluster Assigned	0.956687				Effluent	State A	Week 2
BIN0021	1151817	1	k101_272445	2734		d__Bacteria;p__Proteobacteria;c__Gammaproteobacteria;o__Burkholderiales;f__Usitatibacteraceae;g__FEB-7;s__	No Cluster Assigned	13.0716				Effluent	State A	Week 2
BIN0000	15737678	1	k101_272445	2734			No Cluster Assigned	0.956687				Effluent	State A	Week 2
BIN0000	15737678	1	k101_272445	2734			No Cluster Assigned	0.956687				Effluent	State A	Week 2
BIN0000	15737678	1	k101_272445	2734			No Cluster Assigned	0.956687				Effluent	State A	Week 2
BIN0000	15737678	1	k101_272445	2734			No Cluster Assigned	0.956687				Effluent	State A	Week 2
BIN0000	15737678	1	k101_272445	2734			No Cluster Assigned	0.956687				Effluent	State A	Week 2
BIN0000	15737678	7	k101_272445	2734			No Cluster Assigned	6.69681				Effluent	State A	Week 2
BIN0000	15737678	1	k101_272445	2734			No Cluster Assigned	0.956687				Effluent	State A	Week 2
BIN0000	15737678	1	k101_272445	2734			No Cluster Assigned	0.956687				Effluent	State A	Week 2
BIN0000	15737678	1	k101_272445	2734			No Cluster Assigned	0.956687				Effluent	State A	Week 2
BIN0014	9717762	1	k101_272445	2734		d__Bacteria;p__Bacteroidota;c__Bacteroidia;o__AKYH767-A;f__OLB10;g__OLB10;s__OLB10	No Cluster Assigned	1.54933				Effluent	State A	Week 2
BIN0000	15737678	1	k101_272445	2734			No Cluster Assigned	0.956687				Effluent	State A	Week 2
BIN0033	718549	2	k101_272445	2734		d__Bacteria;p__Proteobacteria;c__Alphaproteobacteria;o__Caulobacterales;f__Caulobacteraceae;g__Phenylobacterium;s__	No Cluster Assigned	41.9068				Effluent	State A	Week 2
BIN0000	15737678	1	k101_272445	2734			No Cluster Assigned	0.956687				Effluent	State A	Week 2
BIN0001	9061211	1	k101_654487	1542		Unclassified	2	2.94604			F_trbC;F_traU	Effluent	State A	Week 2
BIN0000	15737678	1	k101_811036	6241			27	0.419097				Effluent	State A	Week 2
BIN0000	15737678	30	k101_417666	3877			No Cluster Assigned	20.2392				Effluent	State A	Week 2
BIN0020	806050	1	k101_350340	4227		d__Bacteria;p__Proteobacteria;c__Gammaproteobacteria;o__Xanthomonadales;f__Ahniellaceae;g__JADKHK01;s__	No Cluster Assigned	12.0813				Effluent	State A	Week 2
BIN0016	935836	1	k101_363593	3726		d__Bacteria;p__Bacteroidota;c__Bacteroidia;o__Chitinophagales;f__Chitinophagaceae;g__Ferruginibacter;s__Ferruginibacter	54	11.805				Effluent	State A	Week 2
BIN0002	6437698	1	k101_505958	3250		d__Bacteria;p__Myxococcota;c__Polyangia;o__Polyangiales;f__Ga0077539;g__;s__	No Cluster Assigned	1.96741				Effluent	State A	Week 2
BIN0018	876094	1	k101_465573	2699		d__Bacteria;p__Gemmatimonadota;c__Gemmatimonadetes;o__Gemmatimonadales;f__Gemmatimonadaceae;g__SCN-70-22;s__	No Cluster Assigned	17.4083			T_virB10	Effluent	State A	Week 2
BIN0005	6067229	1	k101_558124	5951		d__Bacteria;p__Myxococcota;c__Polyangia;o__Palsa-1104;f__JAEUJZ01;g__JAGNNG01;s__	No Cluster Assigned	1.14006				Effluent	State A	Week 2
BIN0000	15737678	1	k101_774629	15849			No Cluster Assigned	0.165031				Effluent	State A	Week 2
BIN0015	920518	1	k101_422200	1394		d__Bacteria;p__Bacteroidota;c__Bacteroidia;o__Chitinophagales;f__Saprospiraceae;g__JADKBO01;s__	11	32.0785			F_traK;F_traB	Effluent	State A	Week 2
BIN0016	935836	1	k101_864262	5976		d__Bacteria;p__Bacteroidota;c__Bacteroidia;o__Chitinophagales;f__Chitinophagaceae;g__Ferruginibacter;s__Ferruginibacter	No Cluster Assigned	7.36036				Effluent	State A	Week 2
BIN0001	9061211	1	k101_584171	4190		Unclassified	31	1.0842				Effluent	State A	Week 2
BIN0001	9061211	1	k101_914399	9108		Unclassified	No Cluster Assigned	0.498769				Effluent	State A	Week 2
BIN0005	6067229	1	k101_460086	7962		d__Bacteria;p__Myxococcota;c__Polyangia;o__Palsa-1104;f__JAEUJZ01;g__JAGNNG01;s__	No Cluster Assigned	0.852112				Effluent	State A	Week 2
BIN0005	6067229	1	k101_496881	2525		d__Bacteria;p__Myxococcota;c__Polyangia;o__Palsa-1104;f__JAEUJZ01;g__JAGNNG01;s__	No Cluster Assigned	2.68694				Effluent	State A	Week 2
BIN0005	6067229	1	k101_558124	5951		d__Bacteria;p__Myxococcota;c__Polyangia;o__Palsa-1104;f__JAEUJZ01;g__JAGNNG01;s__	No Cluster Assigned	1.14006				Effluent	State A	Week 2
BIN0005	6067229	1	k101_632931	6411		d__Bacteria;p__Myxococcota;c__Polyangia;o__Palsa-1104;f__JAEUJZ01;g__JAGNNG01;s__	No Cluster Assigned	1.05826				Effluent	State A	Week 2
BIN0004	4762767	1	k101_878356	3656		Unclassified	No Cluster Assigned	2.36398				Effluent	State A	Week 2
BIN0028	753175	1	k101_378784	2525		d__Bacteria;p__Bacteroidota;c__Bacteroidia;o__Chitinophagales;f__LD1;g__Bog-950;s__	11	21.6447			F_traL	Effluent	State A	Week 2
BIN0028	753175	1	k101_431588	2981		d__Bacteria;p__Bacteroidota;c__Bacteroidia;o__Chitinophagales;f__LD1;g__Bog-950;s__	No Cluster Assigned	18.3337				Effluent	State A	Week 2
BIN0000	15737678	5	k101_761984	6920			No Cluster Assigned	1.88987				Effluent	State A	Week 2
BIN0001	9061211	1	k101_352756	1347		Unclassified	No Cluster Assigned	3.37253	MPF_F	mate-pair-formation	F_traH	Effluent	State A	Week 2
BIN0004	4762767	1	k101_273798	1000		Unclassified	34	8.64271			F_trbC	Effluent	State A	Week 2
BIN0004	4762767	1	k101_273798	1000		Unclassified	34	8.64271			F_trbC	Effluent	State A	Week 2
BIN0004	4762767	1	k101_273798	1000		Unclassified	34	8.64271			F_trbC	Effluent	State A	Week 2
BIN0004	4762767	1	k101_273798	1000		Unclassified	34	8.64271			F_trbC	Effluent	State A	Week 2
BIN0004	4762767	1	k101_273798	1000		Unclassified	34	8.64271			F_trbC	Effluent	State A	Week 2
BIN0004	4762767	1	k101_273798	1000		Unclassified	34	8.64271			F_trbC	Effluent	State A	Week 2
BIN0000	15737678	1	k101_772609	14169			9	0.184599				Effluent	State A	Week 2
BIN0000	15737678	1	k101_800267	2745			No Cluster Assigned	0.952853				Effluent	State A	Week 2
BIN0059	133874	2	k101_273833	3416			No Cluster Assigned	180.022				Effluent	State A	Week 2
BIN0009	2319185	2	k101_273834	2331		d__Bacteria;p__Proteobacteria;c__Gammaproteobacteria;o__Competibacterales;f__Competibacteraceae;g__RXIW01;s__RXIW01	No Cluster Assigned	15.2287				Effluent	State A	Week 2
BIN0011	2333080	1	k101_273834	2331		d__Bacteria;p__Proteobacteria;c__Gammaproteobacteria;o__Steroidobacterales;f__Steroidobacteraceae;g__RPQJ01;s__	No Cluster Assigned	7.56898				Effluent	State A	Week 2
BIN0003	6898713	1	k101_886201	4634		d__Bacteria;p__Proteobacteria;c__Gammaproteobacteria;o__Burkholderiales;f__Rhodocyclaceae;g__Zoogloea;s__Zoogloea	No Cluster Assigned	1.28761				Effluent	State A	Week 2
BIN0011	2333080	1	k101_317199	13359		d__Bacteria;p__Proteobacteria;c__Gammaproteobacteria;o__Steroidobacterales;f__Steroidobacteraceae;g__RPQJ01;s__	No Cluster Assigned	1.3207				Effluent	State A	Week 2
BIN0011	2333080	1	k101_319345	6527		d__Bacteria;p__Proteobacteria;c__Gammaproteobacteria;o__Steroidobacterales;f__Steroidobacteraceae;g__RPQJ01;s__	No Cluster Assigned	2.70312				Effluent	State A	Week 2
BIN0005	6067229	1	k101_855492	2995		d__Bacteria;p__Myxococcota;c__Polyangia;o__Palsa-1104;f__JAEUJZ01;g__JAGNNG01;s__	No Cluster Assigned	2.26528				Effluent	State A	Week 2
BIN0005	6067229	1	k101_864262	5976		d__Bacteria;p__Myxococcota;c__Polyangia;o__Palsa-1104;f__JAEUJZ01;g__JAGNNG01;s__	No Cluster Assigned	1.13529				Effluent	State A	Week 2
BIN0002	6437698	1	k101_385611	6899		d__Bacteria;p__Myxococcota;c__Polyangia;o__Polyangiales;f__Ga0077539;g__;s__	55	0.926814				Effluent	State A	Week 2
BIN0005	6067229	1	k101_864262	5976		d__Bacteria;p__Myxococcota;c__Polyangia;o__Palsa-1104;f__JAEUJZ01;g__JAGNNG01;s__	No Cluster Assigned	1.13529				Effluent	State A	Week 2
BIN0000	15737678	1	k101_688630	3115			No Cluster Assigned	0.839673				Effluent	State A	Week 2
BIN0000	15737678	1	k101_819330	6858			No Cluster Assigned	0.381391				Effluent	State A	Week 2
BIN0007	1429100	1	k101_530331	1546		d__Bacteria;p__Nitrospirota;c__Nitrospiria;o__Nitrospirales;f__Nitrospiraceae;g__Nitrospira_A;s__Nitrospira_A	No Cluster Assigned	18.631			F_traG	Effluent	State A	Week 2
BIN0003	6898713	1	k101_483596	4604		d__Bacteria;p__Proteobacteria;c__Gammaproteobacteria;o__Burkholderiales;f__Rhodocyclaceae;g__Zoogloea;s__Zoogloea	No Cluster Assigned	1.296				Effluent	State A	Week 2
BIN0000	15737678	1	k101_663837	3804			No Cluster Assigned	0.687587				Effluent	State A	Week 2
BIN0000	15737678	57	k101_405699	6037			No Cluster Assigned	24.6957				Effluent	State A	Week 2
BIN0000	15737678	1	k101_430919	4237			45	0.61732				Effluent	State A	Week 2
BIN0008	3041131	1	k101_870050	3836		d__Bacteria;p__Proteobacteria;c__Gammaproteobacteria;o__Xanthomonadales;f__Rhodanobacteraceae;g__Tahibacter;s__	No Cluster Assigned	3.52854				Effluent	State A	Week 2
BIN0000	15737678	1	k101_535201	4426			17	0.590959				Effluent	State A	Week 2
BIN0000	15737678	1	k101_756368	2515			No Cluster Assigned	1.03999				Effluent	State A	Week 2
BIN0004	4762767	1	k101_757696	7526		Unclassified	No Cluster Assigned	1.14838				Effluent	State A	Week 2
BIN0004	4762767	1	k101_834593	3764		Unclassified	No Cluster Assigned	2.29615				Effluent	State A	Week 2
BIN0004	4762767	1	k101_867009	5264		Unclassified	No Cluster Assigned	1.64185				Effluent	State A	Week 2
BIN0016	935836	1	k101_405699	6037		d__Bacteria;p__Bacteroidota;c__Bacteroidia;o__Chitinophagales;f__Chitinophagaceae;g__Ferruginibacter;s__Ferruginibacter	No Cluster Assigned	7.28598				Effluent	State A	Week 2
BIN0040	218802	1	k101_864262	5976		d__Bacteria;p__Bacteroidota;c__Ignavibacteria;o__Ignavibacteriales;f__Ignavibacteriaceae;g__IGN3;s__	No Cluster Assigned	31.4809				Effluent	State A	Week 2
BIN0000	15737678	1	k101_600845	4815			No Cluster Assigned	0.543216				Effluent	State A	Week 2
BIN0007	1429100	1	k101_848539	4782		d__Bacteria;p__Nitrospirota;c__Nitrospiria;o__Nitrospirales;f__Nitrospiraceae;g__Nitrospira_A;s__Nitrospira_A	No Cluster Assigned	6.02333				Effluent	State A	Week 2
BIN0003	6898713	1	k101_319345	6527		d__Bacteria;p__Proteobacteria;c__Gammaproteobacteria;o__Burkholderiales;f__Rhodocyclaceae;g__Zoogloea;s__Zoogloea	No Cluster Assigned	0.914171				Effluent	State A	Week 2
BIN0011	2333080	1	k101_319345	6527		d__Bacteria;p__Proteobacteria;c__Gammaproteobacteria;o__Steroidobacterales;f__Steroidobacteraceae;g__RPQJ01;s__	No Cluster Assigned	2.70312				Effluent	State A	Week 2
BIN0003	6898713	1	k101_317199	13359		d__Bacteria;p__Proteobacteria;c__Gammaproteobacteria;o__Burkholderiales;f__Rhodocyclaceae;g__Zoogloea;s__Zoogloea	No Cluster Assigned	0.44665				Effluent	State A	Week 2
BIN0005	6067229	1	k101_333665	4192		d__Bacteria;p__Myxococcota;c__Polyangia;o__Palsa-1104;f__JAEUJZ01;g__JAGNNG01;s__	No Cluster Assigned	1.61844				Effluent	State A	Week 2
BIN0000	15737678	1	k101_274966	3738			5	0.699728	MPF_G	mate-pair-formation	G_tfc11;G_tfc12;G_tfc13;G_tfc14	Effluent	State A	Week 2
BIN0039	182020	1	k101_274966	3738		d__Bacteria;p__Bacteroidota;c__Bacteroidia;o__Chitinophagales;f__Chitinophagaceae;g__Ferruginibacter;s__Ferruginibacter	5	60.4994	MPF_G	mate-pair-formation	G_tfc11;G_tfc12;G_tfc13;G_tfc14	Effluent	State A	Week 2
BIN0006	3375687	1	k101_274966	3738		d__Bacteria;p__Myxococcota;c__Myxococcia;o__Myxococcales;f__Anaeromyxobacteraceae;g__JADKCZ01;s__	5	3.26218	MPF_G	mate-pair-formation	G_tfc11;G_tfc12;G_tfc13;G_tfc14	Effluent	State A	Week 2
BIN0005	6067229	1	k101_274966	3738		d__Bacteria;p__Myxococcota;c__Polyangia;o__Palsa-1104;f__JAEUJZ01;g__JAGNNG01;s__	5	1.81501	MPF_G	mate-pair-formation	G_tfc11;G_tfc12;G_tfc13;G_tfc14	Effluent	State A	Week 2
BIN0014	9717762	1	k101_274966	3738		d__Bacteria;p__Bacteroidota;c__Bacteroidia;o__AKYH767-A;f__OLB10;g__OLB10;s__OLB10	5	1.13319	MPF_G	mate-pair-formation	G_tfc11;G_tfc12;G_tfc13;G_tfc14	Effluent	State A	Week 2
BIN0057	183482	1	k101_274966	3738			5	60.0173	MPF_G	mate-pair-formation	G_tfc11;G_tfc12;G_tfc13;G_tfc14	Effluent	State A	Week 2
BIN0000	15737678	1	k101_274966	3738			5	0.699728	MPF_G	mate-pair-formation	G_tfc11;G_tfc12;G_tfc13;G_tfc14	Effluent	State A	Week 2
BIN0025	1426212	1	k101_274966	3738		d__Bacteria;p__Proteobacteria;c__Gammaproteobacteria;o__Burkholderiales;f__Rhodocyclaceae;g__JAEUNX01;s__JAEUNX01	5	7.72122	MPF_G	mate-pair-formation	G_tfc11;G_tfc12;G_tfc13;G_tfc14	Effluent	State A	Week 2
BIN0001	9061211	1	k101_274966	3738		Unclassified	5	1.2153	MPF_G	mate-pair-formation	G_tfc11;G_tfc12;G_tfc13;G_tfc14	Effluent	State A	Week 2
BIN0001	9061211	1	k101_274966	3738		Unclassified	5	1.2153	MPF_G	mate-pair-formation	G_tfc11;G_tfc12;G_tfc13;G_tfc14	Effluent	State A	Week 2
BIN0001	9061211	1	k101_274966	3738		Unclassified	5	1.2153	MPF_G	mate-pair-formation	G_tfc11;G_tfc12;G_tfc13;G_tfc14	Effluent	State A	Week 2
BIN0062	174847	1	k101_274966	3738		Unclassified	5	62.9813	MPF_G	mate-pair-formation	G_tfc11;G_tfc12;G_tfc13;G_tfc14	Effluent	State A	Week 2
BIN0001	9061211	1	k101_274966	3738		Unclassified	5	1.2153	MPF_G	mate-pair-formation	G_tfc11;G_tfc12;G_tfc13;G_tfc14	Effluent	State A	Week 2
BIN0001	9061211	1	k101_274966	3738		Unclassified	5	1.2153	MPF_G	mate-pair-formation	G_tfc11;G_tfc12;G_tfc13;G_tfc14	Effluent	State A	Week 2
BIN0003	6898713	1	k101_274966	3738		d__Bacteria;p__Proteobacteria;c__Gammaproteobacteria;o__Burkholderiales;f__Rhodocyclaceae;g__Zoogloea;s__Zoogloea	5	1.59625	MPF_G	mate-pair-formation	G_tfc11;G_tfc12;G_tfc13;G_tfc14	Effluent	State A	Week 2
BIN0005	6067229	1	k101_274966	3738		d__Bacteria;p__Myxococcota;c__Polyangia;o__Palsa-1104;f__JAEUJZ01;g__JAGNNG01;s__	5	1.81501	MPF_G	mate-pair-formation	G_tfc11;G_tfc12;G_tfc13;G_tfc14	Effluent	State A	Week 2
BIN0018	876094	1	k101_274966	3738		d__Bacteria;p__Gemmatimonadota;c__Gemmatimonadetes;o__Gemmatimonadales;f__Gemmatimonadaceae;g__SCN-70-22;s__	5	12.5695	MPF_G	mate-pair-formation	G_tfc11;G_tfc12;G_tfc13;G_tfc14	Effluent	State A	Week 2
BIN0000	15737678	1	k101_274966	3738			5	0.699728	MPF_G	mate-pair-formation	G_tfc11;G_tfc12;G_tfc13;G_tfc14	Effluent	State A	Week 2
BIN0000	15737678	1	k101_274966	3738			5	0.699728	MPF_G	mate-pair-formation	G_tfc11;G_tfc12;G_tfc13;G_tfc14	Effluent	State A	Week 2
BIN0000	15737678	9	k101_274966	3738			5	6.29755	MPF_G	mate-pair-formation	G_tfc11;G_tfc12;G_tfc13;G_tfc14	Effluent	State A	Week 2
BIN0001	9061211	1	k101_274966	3738		Unclassified	5	1.2153	MPF_G	mate-pair-formation	G_tfc11;G_tfc12;G_tfc13;G_tfc14	Effluent	State A	Week 2
BIN0023	888875	1	k101_274966	3738		d__Bacteria;p__Bacteroidota;c__Bacteroidia;o__Chitinophagales;f__Chitinophagaceae;g__Ferruginibacter;s__	5	12.3888	MPF_G	mate-pair-formation	G_tfc11;G_tfc12;G_tfc13;G_tfc14	Effluent	State A	Week 2
BIN0027	497209	1	k101_274966	3738		d__Bacteria;p__Bacteroidota;c__Bacteroidia;o__Chitinophagales;f__JADIYW01;g__JADJSS01;s__	5	22.1478	MPF_G	mate-pair-formation	G_tfc11;G_tfc12;G_tfc13;G_tfc14	Effluent	State A	Week 2
BIN0000	15737678	1	k101_274966	3738			5	0.699728	MPF_G	mate-pair-formation	G_tfc11;G_tfc12;G_tfc13;G_tfc14	Effluent	State A	Week 2
BIN0016	935836	1	k101_274966	3738		d__Bacteria;p__Bacteroidota;c__Bacteroidia;o__Chitinophagales;f__Chitinophagaceae;g__Ferruginibacter;s__Ferruginibacter	5	11.7671	MPF_G	mate-pair-formation	G_tfc11;G_tfc12;G_tfc13;G_tfc14	Effluent	State A	Week 2
BIN0014	9717762	1	k101_274966	3738		d__Bacteria;p__Bacteroidota;c__Bacteroidia;o__AKYH767-A;f__OLB10;g__OLB10;s__OLB10	5	1.13319	MPF_G	mate-pair-formation	G_tfc11;G_tfc12;G_tfc13;G_tfc14	Effluent	State A	Week 2
BIN0000	15737678	1	k101_274966	3738			5	0.699728	MPF_G	mate-pair-formation	G_tfc11;G_tfc12;G_tfc13;G_tfc14	Effluent	State A	Week 2
BIN0005	6067229	1	k101_274966	3738		d__Bacteria;p__Myxococcota;c__Polyangia;o__Palsa-1104;f__JAEUJZ01;g__JAGNNG01;s__	5	1.81501	MPF_G	mate-pair-formation	G_tfc11;G_tfc12;G_tfc13;G_tfc14	Effluent	State A	Week 2
BIN0001	9061211	1	k101_274966	3738		Unclassified	5	1.2153	MPF_G	mate-pair-formation	G_tfc11;G_tfc12;G_tfc13;G_tfc14	Effluent	State A	Week 2
BIN0000	15737678	1	k101_274966	3738			5	0.699728	MPF_G	mate-pair-formation	G_tfc11;G_tfc12;G_tfc13;G_tfc14	Effluent	State A	Week 2
BIN0014	9717762	1	k101_274966	3738		d__Bacteria;p__Bacteroidota;c__Bacteroidia;o__AKYH767-A;f__OLB10;g__OLB10;s__OLB10	5	1.13319	MPF_G	mate-pair-formation	G_tfc11;G_tfc12;G_tfc13;G_tfc14	Effluent	State A	Week 2
BIN0004	4762767	1	k101_274966	3738		Unclassified	5	2.31212	MPF_G	mate-pair-formation	G_tfc11;G_tfc12;G_tfc13;G_tfc14	Effluent	State A	Week 2
BIN0062	174847	1	k101_274966	3738		Unclassified	5	62.9813	MPF_G	mate-pair-formation	G_tfc11;G_tfc12;G_tfc13;G_tfc14	Effluent	State A	Week 2
BIN0001	9061211	1	k101_274966	3738		Unclassified	5	1.2153	MPF_G	mate-pair-formation	G_tfc11;G_tfc12;G_tfc13;G_tfc14	Effluent	State A	Week 2
BIN0012	2501637	1	k101_274966	3738		d__Bacteria;p__Cyanobacteria;c__Vampirovibrionia;o__Obscuribacterales;f__Obscuribacteraceae;g__Obscuribacter;s__Obscuribacter	5	4.40195	MPF_G	mate-pair-formation	G_tfc11;G_tfc12;G_tfc13;G_tfc14	Effluent	State A	Week 2
BIN0008	3041131	1	k101_274966	3738		d__Bacteria;p__Proteobacteria;c__Gammaproteobacteria;o__Xanthomonadales;f__Rhodanobacteraceae;g__Tahibacter;s__	5	3.62105	MPF_G	mate-pair-formation	G_tfc11;G_tfc12;G_tfc13;G_tfc14	Effluent	State A	Week 2
BIN0001	9061211	1	k101_274966	3738		Unclassified	5	1.2153	MPF_G	mate-pair-formation	G_tfc11;G_tfc12;G_tfc13;G_tfc14	Effluent	State A	Week 2
BIN0006	3375687	1	k101_274966	3738		d__Bacteria;p__Myxococcota;c__Myxococcia;o__Myxococcales;f__Anaeromyxobacteraceae;g__JADKCZ01;s__	5	3.26218	MPF_G	mate-pair-formation	G_tfc11;G_tfc12;G_tfc13;G_tfc14	Effluent	State A	Week 2
BIN0001	9061211	1	k101_274966	3738		Unclassified	5	1.2153	MPF_G	mate-pair-formation	G_tfc11;G_tfc12;G_tfc13;G_tfc14	Effluent	State A	Week 2
BIN0001	9061211	1	k101_274966	3738		Unclassified	5	1.2153	MPF_G	mate-pair-formation	G_tfc11;G_tfc12;G_tfc13;G_tfc14	Effluent	State A	Week 2
BIN0001	9061211	1	k101_274966	3738		Unclassified	5	1.2153	MPF_G	mate-pair-formation	G_tfc11;G_tfc12;G_tfc13;G_tfc14	Effluent	State A	Week 2
BIN0000	15737678	1	k101_274966	3738			5	0.699728	MPF_G	mate-pair-formation	G_tfc11;G_tfc12;G_tfc13;G_tfc14	Effluent	State A	Week 2
BIN0014	9717762	1	k101_274966	3738		d__Bacteria;p__Bacteroidota;c__Bacteroidia;o__AKYH767-A;f__OLB10;g__OLB10;s__OLB10	5	1.13319	MPF_G	mate-pair-formation	G_tfc11;G_tfc12;G_tfc13;G_tfc14	Effluent	State A	Week 2
BIN0000	15737678	1	k101_274966	3738			5	0.699728	MPF_G	mate-pair-formation	G_tfc11;G_tfc12;G_tfc13;G_tfc14	Effluent	State A	Week 2
BIN0004	4762767	1	k101_274966	3738		Unclassified	5	2.31212	MPF_G	mate-pair-formation	G_tfc11;G_tfc12;G_tfc13;G_tfc14	Effluent	State A	Week 2
BIN0026	680319	1	k101_274966	3738		d__Bacteria;p__Proteobacteria;c__Gammaproteobacteria;o__Burkholderiales;f__Thiobacillaceae;g__;s__	5	16.1867	MPF_G	mate-pair-formation	G_tfc11;G_tfc12;G_tfc13;G_tfc14	Effluent	State A	Week 2
BIN0003	6898713	1	k101_274966	3738		d__Bacteria;p__Proteobacteria;c__Gammaproteobacteria;o__Burkholderiales;f__Rhodocyclaceae;g__Zoogloea;s__Zoogloea	5	1.59625	MPF_G	mate-pair-formation	G_tfc11;G_tfc12;G_tfc13;G_tfc14	Effluent	State A	Week 2
BIN0029	1802834	1	k101_274966	3738		d__Bacteria;p__Bacteroidota;c__Bacteroidia;o__Chitinophagales;f__Saprospiraceae;g__OLB8;s__	5	6.10821	MPF_G	mate-pair-formation	G_tfc11;G_tfc12;G_tfc13;G_tfc14	Effluent	State A	Week 2
BIN0001	9061211	1	k101_274966	3738		Unclassified	5	1.2153	MPF_G	mate-pair-formation	G_tfc11;G_tfc12;G_tfc13;G_tfc14	Effluent	State A	Week 2
BIN0043	466043	1	k101_274966	3738		d__Bacteria;p__Proteobacteria;c__Gammaproteobacteria;o__Competibacterales;f__Competibacteraceae;g__RXIX01;s__	5	23.6289	MPF_G	mate-pair-formation	G_tfc11;G_tfc12;G_tfc13;G_tfc14	Effluent	State A	Week 2
BIN0001	9061211	1	k101_274966	3738		Unclassified	5	1.2153	MPF_G	mate-pair-formation	G_tfc11;G_tfc12;G_tfc13;G_tfc14	Effluent	State A	Week 2
BIN0000	15737678	1	k101_799754	6048			No Cluster Assigned	0.432471			F_traN	Effluent	State A	Week 2
BIN0001	9061211	1	k101_350340	4227		Unclassified	No Cluster Assigned	1.07471				Effluent	State A	Week 2
BIN0004	4762767	4	k101_908224	4111		Unclassified	No Cluster Assigned	8.40935				Effluent	State A	Week 2
BIN0000	15737678	1	k101_610855	5413			No Cluster Assigned	0.483204				Effluent	State A	Week 2
BIN0000	15737678	1	k101_805553	3971			No Cluster Assigned	0.658671				Effluent	State A	Week 2
BIN0000	15737678	1	k101_293922	4197			No Cluster Assigned	0.623203				Effluent	State A	Week 2
BIN0005	6067229	3	k101_360566	3136		d__Bacteria;p__Myxococcota;c__Polyangia;o__Palsa-1104;f__JAEUJZ01;g__JAGNNG01;s__	53	6.49029				Effluent	State A	Week 2
BIN0005	6067229	1	k101_496881	2525		d__Bacteria;p__Myxococcota;c__Polyangia;o__Palsa-1104;f__JAEUJZ01;g__JAGNNG01;s__	No Cluster Assigned	2.68694				Effluent	State A	Week 2
BIN0005	6067229	1	k101_498957	2782		d__Bacteria;p__Myxococcota;c__Polyangia;o__Palsa-1104;f__JAEUJZ01;g__JAGNNG01;s__	No Cluster Assigned	2.43872				Effluent	State A	Week 2
BIN0005	6067229	1	k101_558124	5951		d__Bacteria;p__Myxococcota;c__Polyangia;o__Palsa-1104;f__JAEUJZ01;g__JAGNNG01;s__	No Cluster Assigned	1.14006				Effluent	State A	Week 2
BIN0005	6067229	1	k101_642160	3411		d__Bacteria;p__Myxococcota;c__Polyangia;o__Palsa-1104;f__JAEUJZ01;g__JAGNNG01;s__	No Cluster Assigned	1.98901				Effluent	State A	Week 2
BIN0005	6067229	2	k101_741816	5078		d__Bacteria;p__Myxococcota;c__Polyangia;o__Palsa-1104;f__JAEUJZ01;g__JAGNNG01;s__	No Cluster Assigned	2.67212				Effluent	State A	Week 2
BIN0005	6067229	1	k101_893762	9338		d__Bacteria;p__Myxococcota;c__Polyangia;o__Palsa-1104;f__JAEUJZ01;g__JAGNNG01;s__	40	0.726549				Effluent	State A	Week 2
BIN0011	2333080	1	k101_319345	6527		d__Bacteria;p__Proteobacteria;c__Gammaproteobacteria;o__Steroidobacterales;f__Steroidobacteraceae;g__RPQJ01;s__	No Cluster Assigned	2.70312				Effluent	State A	Week 2
BIN0004	4762767	5	k101_338910	8492		Unclassified	21	5.08873				Effluent	State A	Week 2
BIN0000	15737678	1	k101_275786	3316			No Cluster Assigned	0.788776				Effluent	State A	Week 2
BIN0000	15737678	1	k101_275786	3316			No Cluster Assigned	0.788776				Effluent	State A	Week 2
BIN0000	15737678	1	k101_275786	3316			No Cluster Assigned	0.788776				Effluent	State A	Week 2
BIN0000	15737678	1	k101_275786	3316			No Cluster Assigned	0.788776				Effluent	State A	Week 2
BIN0011	2333080	1	k101_275786	3316		d__Bacteria;p__Proteobacteria;c__Gammaproteobacteria;o__Steroidobacterales;f__Steroidobacteraceae;g__RPQJ01;s__	No Cluster Assigned	5.32065				Effluent	State A	Week 2
BIN0016	935836	1	k101_275786	3316		d__Bacteria;p__Bacteroidota;c__Bacteroidia;o__Chitinophagales;f__Chitinophagaceae;g__Ferruginibacter;s__Ferruginibacter	No Cluster Assigned	13.2646				Effluent	State A	Week 2
BIN0000	15737678	1	k101_275786	3316			No Cluster Assigned	0.788776				Effluent	State A	Week 2
BIN0000	15737678	1	k101_275786	3316			No Cluster Assigned	0.788776				Effluent	State A	Week 2
BIN0000	15737678	1	k101_275786	3316			No Cluster Assigned	0.788776				Effluent	State A	Week 2
BIN0000	15737678	3	k101_275786	3316			No Cluster Assigned	2.36633				Effluent	State A	Week 2
BIN0000	15737678	1	k101_275786	3316			No Cluster Assigned	0.788776				Effluent	State A	Week 2
BIN0000	15737678	1	k101_275786	3316			No Cluster Assigned	0.788776				Effluent	State A	Week 2
BIN0000	15737678	1	k101_275786	3316			No Cluster Assigned	0.788776				Effluent	State A	Week 2
BIN0000	15737678	1	k101_275786	3316			No Cluster Assigned	0.788776				Effluent	State A	Week 2
BIN0000	15737678	2	k101_275786	3316			No Cluster Assigned	1.57755				Effluent	State A	Week 2
BIN0000	15737678	1	k101_275786	3316			No Cluster Assigned	0.788776				Effluent	State A	Week 2
BIN0014	9717762	1	k101_275786	3316		d__Bacteria;p__Bacteroidota;c__Bacteroidia;o__AKYH767-A;f__OLB10;g__OLB10;s__OLB10	No Cluster Assigned	1.2774				Effluent	State A	Week 2
BIN0028	753175	1	k101_494818	4276		d__Bacteria;p__Bacteroidota;c__Bacteroidia;o__Chitinophagales;f__LD1;g__Bog-950;s__	14	12.7813			virb4;F_traV;F_traB	Effluent	State A	Week 2
BIN0001	9061211	1	k101_700780	1284		Unclassified	11	3.538			F_traK;F_traE;F_traL	Effluent	State A	Week 2
BIN0000	15737678	1	k101_556375	9661			25	0.270736				Effluent	State A	Week 2
BIN0000	15737678	1	k101_737466	1914			10	1.36655	MPF_G	mate-pair-formation	G_tfc13;G_tfc12	Effluent	State A	Week 2
BIN0000	15737678	1	k101_741700	7343			No Cluster Assigned	0.356201				Effluent	State A	Week 2
BIN0000	15737678	1	k101_848539	4782			No Cluster Assigned	0.546964				Effluent	State A	Week 2
BIN0000	15737678	3	k101_283712	4380			No Cluster Assigned	1.7915				Effluent	State A	Week 2
BIN0000	15737678	4	k101_778650	2631			No Cluster Assigned	3.97656				Effluent	State A	Week 2
BIN0000	15737678	1	k101_801527	4997			No Cluster Assigned	0.523431				Effluent	State A	Week 2
BIN0001	9061211	30	k101_344519	8606		Unclassified	8	15.8359			t4cp1;G_tfc5;T_virB1;G_tfc3;G_tfc2	Effluent	State A	Week 2
BIN0001	9061211	4	k101_411272	4517		Unclassified	8	4.02284			G_tfc2	Effluent	State A	Week 2
BIN0001	9061211	20	k101_612245	1434		Unclassified	8	63.3583			G_tfc2	Effluent	State A	Week 2
BIN0001	9061211	1	k101_772609	14169		Unclassified	9	0.320615				Effluent	State A	Week 2
BIN0020	806050	1	k101_904695	6122		d__Bacteria;p__Proteobacteria;c__Gammaproteobacteria;o__Xanthomonadales;f__Ahniellaceae;g__JADKHK01;s__	No Cluster Assigned	8.34169				Effluent	State A	Week 2
BIN0005	6067229	1	k101_460086	7962		d__Bacteria;p__Myxococcota;c__Polyangia;o__Palsa-1104;f__JAEUJZ01;g__JAGNNG01;s__	No Cluster Assigned	0.852112				Effluent	State A	Week 2
BIN0005	6067229	1	k101_498957	2782		d__Bacteria;p__Myxococcota;c__Polyangia;o__Palsa-1104;f__JAEUJZ01;g__JAGNNG01;s__	No Cluster Assigned	2.43872				Effluent	State A	Week 2
BIN0005	6067229	1	k101_521594	4426		d__Bacteria;p__Myxococcota;c__Polyangia;o__Palsa-1104;f__JAEUJZ01;g__JAGNNG01;s__	40	1.53288				Effluent	State A	Week 2
BIN0005	6067229	1	k101_672671	2877	sul1	d__Bacteria;p__Myxococcota;c__Polyangia;o__Palsa-1104;f__JAEUJZ01;g__JAGNNG01;s__	18	2.35819				Effluent	State A	Week 2
BIN0058	185151	3	k101_708876	13188		d__Bacteria;p__Patescibacteria;c__Paceibacteria;o__UBA9983_A;f__UBA9973;g__;s__	No Cluster Assigned	50.5738				Effluent	State A	Week 2
BIN0001	9061211	1	k101_489677	7802		Unclassified	36	0.58226				Effluent	State A	Week 2
BIN0000	15737678	5	k101_813283	4763			No Cluster Assigned	2.74573				Effluent	State A	Week 2
BIN0033	718549	1	k101_334535	3428		d__Bacteria;p__Proteobacteria;c__Alphaproteobacteria;o__Caulobacterales;f__Caulobacteraceae;g__Phenylobacterium;s__	No Cluster Assigned	16.7114				Effluent	State A	Week 2
BIN0033	718549	1	k101_703546	1981		d__Bacteria;p__Proteobacteria;c__Alphaproteobacteria;o__Caulobacterales;f__Caulobacteraceae;g__Phenylobacterium;s__	12	28.918			F_traU;F_traW	Effluent	State A	Week 2
BIN0033	718549	1	k101_884084	2227		d__Bacteria;p__Proteobacteria;c__Alphaproteobacteria;o__Caulobacterales;f__Caulobacteraceae;g__Phenylobacterium;s__	No Cluster Assigned	25.7236			T_virB6;T_virB5;virb4	Effluent	State A	Week 2
BIN0033	718549	1	k101_889650	7800		d__Bacteria;p__Proteobacteria;c__Alphaproteobacteria;o__Caulobacterales;f__Caulobacteraceae;g__Phenylobacterium;s__	5	7.34443	MPF_G	mate-pair-formation	G_tfc22;G_tfc23;G_tfc24;virb4;G_tfc15;G_tfc14	Effluent	State A	Week 2
BIN0033	718549	1	k101_889650	7800		d__Bacteria;p__Proteobacteria;c__Alphaproteobacteria;o__Caulobacterales;f__Caulobacteraceae;g__Phenylobacterium;s__	5	7.34443	MPF_T	mate-pair-formation	G_tfc22;G_tfc23;G_tfc24;virb4;G_tfc15;G_tfc14	Effluent	State A	Week 2
BIN0033	718549	1	k101_889650	7800		d__Bacteria;p__Proteobacteria;c__Alphaproteobacteria;o__Caulobacterales;f__Caulobacteraceae;g__Phenylobacterium;s__	5	7.34443	MPF_G	mate-pair-formation	G_tfc22;G_tfc23;G_tfc24;virb4;G_tfc15;G_tfc14	Effluent	State A	Week 2
BIN0001	9061211	1	k101_530127	1360		Unclassified	No Cluster Assigned	3.34029				Effluent	State A	Week 2
BIN0011	2333080	1	k101_319345	6527		d__Bacteria;p__Proteobacteria;c__Gammaproteobacteria;o__Steroidobacterales;f__Steroidobacteraceae;g__RPQJ01;s__	No Cluster Assigned	2.70312				Effluent	State A	Week 2
BIN0001	9061211	1	k101_277283	3078		Unclassified	11	1.47589			F_traV;F_traB;F_traK	Effluent	State A	Week 2
BIN0007	1429100	1	k101_277283	3078		d__Bacteria;p__Nitrospirota;c__Nitrospiria;o__Nitrospirales;f__Nitrospiraceae;g__Nitrospira_A;s__Nitrospira_A	11	9.35789			F_traV;F_traB;F_traK	Effluent	State A	Week 2
BIN0001	9061211	1	k101_277283	3078		Unclassified	11	1.47589			F_traV;F_traB;F_traK	Effluent	State A	Week 2
BIN0014	9717762	1	k101_277283	3078		d__Bacteria;p__Bacteroidota;c__Bacteroidia;o__AKYH767-A;f__OLB10;g__OLB10;s__OLB10	11	1.37618			F_traV;F_traB;F_traK	Effluent	State A	Week 2
BIN0001	9061211	1	k101_277283	3078		Unclassified	11	1.47589			F_traV;F_traB;F_traK	Effluent	State A	Week 2
BIN0032	1309349	1	k101_277283	3078		d__Bacteria;p__Proteobacteria;c__Gammaproteobacteria;o__Pseudomonadales;f__UBA5862;g__;s__	11	10.2137			F_traV;F_traB;F_traK	Effluent	State A	Week 2
BIN0001	9061211	1	k101_277283	3078		Unclassified	11	1.47589			F_traV;F_traB;F_traK	Effluent	State A	Week 2
BIN0054	146585	1	k101_277283	3078		Unclassified	11	91.2328			F_traV;F_traB;F_traK	Effluent	State A	Week 2
BIN0001	9061211	3	k101_277283	3078		Unclassified	11	4.42767			F_traV;F_traB;F_traK	Effluent	State A	Week 2
BIN0001	9061211	1	k101_277283	3078		Unclassified	11	1.47589			F_traV;F_traB;F_traK	Effluent	State A	Week 2
BIN0001	9061211	1	k101_277283	3078		Unclassified	11	1.47589			F_traV;F_traB;F_traK	Effluent	State A	Week 2
BIN0001	9061211	1	k101_277283	3078		Unclassified	11	1.47589			F_traV;F_traB;F_traK	Effluent	State A	Week 2
BIN0001	9061211	1	k101_277283	3078		Unclassified	11	1.47589			F_traV;F_traB;F_traK	Effluent	State A	Week 2
BIN0019	1209488	1	k101_277283	3078		d__Bacteria;p__Bacteroidota;c__Bacteroidia;o__Chitinophagales;f__Chitinophagaceae;g__JJ008;s__	11	11.057			F_traV;F_traB;F_traK	Effluent	State A	Week 2
BIN0014	9717762	1	k101_277283	3078		d__Bacteria;p__Bacteroidota;c__Bacteroidia;o__AKYH767-A;f__OLB10;g__OLB10;s__OLB10	11	1.37618			F_traV;F_traB;F_traK	Effluent	State A	Week 2
BIN0001	9061211	1	k101_277283	3078		Unclassified	11	1.47589			F_traV;F_traB;F_traK	Effluent	State A	Week 2
BIN0014	9717762	1	k101_277283	3078		d__Bacteria;p__Bacteroidota;c__Bacteroidia;o__AKYH767-A;f__OLB10;g__OLB10;s__OLB10	11	1.37618			F_traV;F_traB;F_traK	Effluent	State A	Week 2
BIN0012	2501637	1	k101_277283	3078		d__Bacteria;p__Cyanobacteria;c__Vampirovibrionia;o__Obscuribacterales;f__Obscuribacteraceae;g__Obscuribacter;s__Obscuribacter	11	5.34584			F_traV;F_traB;F_traK	Effluent	State A	Week 2
BIN0001	9061211	1	k101_277283	3078		Unclassified	11	1.47589			F_traV;F_traB;F_traK	Effluent	State A	Week 2
BIN0000	15737678	4	k101_277283	3078			11	3.39907			F_traV;F_traB;F_traK	Effluent	State A	Week 2
BIN0001	9061211	1	k101_277283	3078		Unclassified	11	1.47589			F_traV;F_traB;F_traK	Effluent	State A	Week 2
BIN0005	6067229	1	k101_277283	3078		d__Bacteria;p__Myxococcota;c__Polyangia;o__Palsa-1104;f__JAEUJZ01;g__JAGNNG01;s__	11	2.2042			F_traV;F_traB;F_traK	Effluent	State A	Week 2
BIN0001	9061211	1	k101_277283	3078		Unclassified	11	1.47589			F_traV;F_traB;F_traK	Effluent	State A	Week 2
BIN0014	9717762	1	k101_277283	3078		d__Bacteria;p__Bacteroidota;c__Bacteroidia;o__AKYH767-A;f__OLB10;g__OLB10;s__OLB10	11	1.37618			F_traV;F_traB;F_traK	Effluent	State A	Week 2
BIN0022	631118	1	k101_277283	3078		d__Bacteria;p__Acidobacteriota;c__Holophagae;o__Holophagales;f__Holophagaceae;g__Geothrix;s__	11	21.19			F_traV;F_traB;F_traK	Effluent	State A	Week 2
BIN0001	9061211	1	k101_277283	3078		Unclassified	11	1.47589			F_traV;F_traB;F_traK	Effluent	State A	Week 2
BIN0011	2333080	1	k101_498721	4925		d__Bacteria;p__Proteobacteria;c__Gammaproteobacteria;o__Steroidobacterales;f__Steroidobacteraceae;g__RPQJ01;s__	No Cluster Assigned	3.58239				Effluent	State A	Week 2
BIN0022	631118	1	k101_549556	1972		d__Bacteria;p__Acidobacteriota;c__Holophagae;o__Holophagales;f__Holophagaceae;g__Geothrix;s__	3	33.0744			T_virB10	Effluent	State A	Week 2
BIN0000	15737678	1	k101_428497	12191			No Cluster Assigned	0.21455				Effluent	State A	Week 2
BIN0012	2501637	1	k101_889650	7800		d__Bacteria;p__Cyanobacteria;c__Vampirovibrionia;o__Obscuribacterales;f__Obscuribacteraceae;g__Obscuribacter;s__Obscuribacter	5	2.10955	MPF_G	mate-pair-formation	G_tfc22;G_tfc23;G_tfc24;virb4;G_tfc15;G_tfc14	Effluent	State A	Week 2
BIN0012	2501637	1	k101_889650	7800		d__Bacteria;p__Cyanobacteria;c__Vampirovibrionia;o__Obscuribacterales;f__Obscuribacteraceae;g__Obscuribacter;s__Obscuribacter	5	2.10955	MPF_T	mate-pair-formation	G_tfc22;G_tfc23;G_tfc24;virb4;G_tfc15;G_tfc14	Effluent	State A	Week 2
BIN0012	2501637	1	k101_889650	7800		d__Bacteria;p__Cyanobacteria;c__Vampirovibrionia;o__Obscuribacterales;f__Obscuribacteraceae;g__Obscuribacter;s__Obscuribacter	5	2.10955	MPF_G	mate-pair-formation	G_tfc22;G_tfc23;G_tfc24;virb4;G_tfc15;G_tfc14	Effluent	State A	Week 2
BIN0014	9717762	1	k101_287252	3666		d__Bacteria;p__Bacteroidota;c__Bacteroidia;o__AKYH767-A;f__OLB10;g__OLB10;s__OLB10	No Cluster Assigned	1.15545				Effluent	State A	Week 2
BIN0014	9717762	2	k101_317199	13359		d__Bacteria;p__Bacteroidota;c__Bacteroidia;o__AKYH767-A;f__OLB10;g__OLB10;s__OLB10	No Cluster Assigned	0.63416				Effluent	State A	Week 2
BIN0014	9717762	1	k101_443042	1043		d__Bacteria;p__Bacteroidota;c__Bacteroidia;o__AKYH767-A;f__OLB10;g__OLB10;s__OLB10	No Cluster Assigned	4.06124			virb4	Effluent	State A	Week 2
BIN0014	9717762	1	k101_552246	4154		d__Bacteria;p__Bacteroidota;c__Bacteroidia;o__AKYH767-A;f__OLB10;g__OLB10;s__OLB10	No Cluster Assigned	1.01971				Effluent	State A	Week 2
BIN0014	9717762	1	k101_555772	1007		d__Bacteria;p__Bacteroidota;c__Bacteroidia;o__AKYH767-A;f__OLB10;g__OLB10;s__OLB10	No Cluster Assigned	4.20643			F_traF	Effluent	State A	Week 2
BIN0014	9717762	1	k101_560782	12272		d__Bacteria;p__Bacteroidota;c__Bacteroidia;o__AKYH767-A;f__OLB10;g__OLB10;s__OLB10	No Cluster Assigned	0.345166				Effluent	State A	Week 2
BIN0014	9717762	1	k101_687162	3404		d__Bacteria;p__Bacteroidota;c__Bacteroidia;o__AKYH767-A;f__OLB10;g__OLB10;s__OLB10	2	1.24438			F_trbC;F_traF	Effluent	State A	Week 2
BIN0014	9717762	1	k101_694955	8941		d__Bacteria;p__Bacteroidota;c__Bacteroidia;o__AKYH767-A;f__OLB10;g__OLB10;s__OLB10	No Cluster Assigned	0.473758				Effluent	State A	Week 2
BIN0014	9717762	1	k101_889281	1882		d__Bacteria;p__Bacteroidota;c__Bacteroidia;o__AKYH767-A;f__OLB10;g__OLB10;s__OLB10	No Cluster Assigned	2.25073			MOBQ	Effluent	State A	Week 2
BIN0014	9717762	1	k101_889650	7800		d__Bacteria;p__Bacteroidota;c__Bacteroidia;o__AKYH767-A;f__OLB10;g__OLB10;s__OLB10	5	0.543061	MPF_G	mate-pair-formation	G_tfc22;G_tfc23;G_tfc24;virb4;G_tfc15;G_tfc14	Effluent	State A	Week 2
BIN0014	9717762	1	k101_889650	7800		d__Bacteria;p__Bacteroidota;c__Bacteroidia;o__AKYH767-A;f__OLB10;g__OLB10;s__OLB10	5	0.543061	MPF_T	mate-pair-formation	G_tfc22;G_tfc23;G_tfc24;virb4;G_tfc15;G_tfc14	Effluent	State A	Week 2
BIN0014	9717762	1	k101_889650	7800		d__Bacteria;p__Bacteroidota;c__Bacteroidia;o__AKYH767-A;f__OLB10;g__OLB10;s__OLB10	5	0.543061	MPF_G	mate-pair-formation	G_tfc22;G_tfc23;G_tfc24;virb4;G_tfc15;G_tfc14	Effluent	State A	Week 2
BIN0000	15737678	1	k101_277616	2857			No Cluster Assigned	0.9155				Effluent	State A	Week 2
BIN0000	15737678	1	k101_277616	2857			No Cluster Assigned	0.9155				Effluent	State A	Week 2
BIN0000	15737678	1	k101_277616	2857			No Cluster Assigned	0.9155				Effluent	State A	Week 2
BIN0000	15737678	1	k101_277616	2857			No Cluster Assigned	0.9155				Effluent	State A	Week 2
BIN0000	15737678	1	k101_277616	2857			No Cluster Assigned	0.9155				Effluent	State A	Week 2
BIN0000	15737678	1	k101_277616	2857			No Cluster Assigned	0.9155				Effluent	State A	Week 2
BIN0000	15737678	1	k101_277616	2857			No Cluster Assigned	0.9155				Effluent	State A	Week 2
BIN0000	15737678	1	k101_277616	2857			No Cluster Assigned	0.9155				Effluent	State A	Week 2
BIN0000	15737678	2	k101_277616	2857			No Cluster Assigned	1.831				Effluent	State A	Week 2
BIN0000	15737678	1	k101_277616	2857			No Cluster Assigned	0.9155				Effluent	State A	Week 2
BIN0000	15737678	1	k101_277616	2857			No Cluster Assigned	0.9155				Effluent	State A	Week 2
BIN0000	15737678	1	k101_277616	2857			No Cluster Assigned	0.9155				Effluent	State A	Week 2
BIN0000	15737678	1	k101_277616	2857			No Cluster Assigned	0.9155				Effluent	State A	Week 2
BIN0000	15737678	34	k101_277616	2857			No Cluster Assigned	31.127				Effluent	State A	Week 2
BIN0011	2333080	1	k101_343782	5033		d__Bacteria;p__Proteobacteria;c__Gammaproteobacteria;o__Steroidobacterales;f__Steroidobacteraceae;g__RPQJ01;s__	No Cluster Assigned	3.50552				Effluent	State A	Week 2
BIN0011	2333080	1	k101_688801	1308		d__Bacteria;p__Proteobacteria;c__Gammaproteobacteria;o__Steroidobacterales;f__Steroidobacteraceae;g__RPQJ01;s__	2	13.4888			F_traH	Effluent	State A	Week 2
BIN0000	15737678	1	k101_490829	7858			No Cluster Assigned	0.332856				Effluent	State A	Week 2
BIN0000	15737678	1	k101_552341	4616			No Cluster Assigned	0.566634				Effluent	State A	Week 2
BIN0000	15737678	1	k101_637797	7729			33	0.338412				Effluent	State A	Week 2
BIN0034	274512	1	k101_446227	1854		d__Bacteria;p__Bacteroidota;c__Bacteroidia;o__Chitinophagales;f__Chitinophagaceae;g__Ferruginibacter;s__	5	80.8794	MPF_G	mate-pair-formation	virb4;G_tfc15;G_tfc14	Effluent	State A	Week 2
BIN0001	9061211	1	k101_560782	12272		Unclassified	No Cluster Assigned	0.370175				Effluent	State A	Week 2
BIN0007	1429100	1	k101_335885	3504		d__Bacteria;p__Nitrospirota;c__Nitrospiria;o__Nitrospirales;f__Nitrospiraceae;g__Nitrospira_A;s__Nitrospira_A	No Cluster Assigned	8.2202	MOBP	relaxase	MOBP1	Effluent	State A	Week 2
BIN0007	1429100	1	k101_487990	2136		d__Bacteria;p__Nitrospirota;c__Nitrospiria;o__Nitrospirales;f__Nitrospiraceae;g__Nitrospira_A;s__Nitrospira_A	50	13.4848			F_traH;F_traG	Effluent	State A	Week 2
BIN0043	466043	1	k101_372181	4088		d__Bacteria;p__Proteobacteria;c__Gammaproteobacteria;o__Competibacterales;f__Competibacteraceae;g__RXIX01;s__	No Cluster Assigned	21.6059				Effluent	State A	Week 2
BIN0050	217665	1	k101_494623	5576		Unclassified	No Cluster Assigned	33.9155				Effluent	State A	Week 2
BIN0004	4762767	2	k101_869397	1022		Unclassified	28	16.9133				Effluent	State A	Week 2
BIN0005	6067229	1	k101_552246	4154		d__Bacteria;p__Myxococcota;c__Polyangia;o__Palsa-1104;f__JAEUJZ01;g__JAGNNG01;s__	No Cluster Assigned	1.63325				Effluent	State A	Week 2
BIN0005	6067229	1	k101_694955	8941		d__Bacteria;p__Myxococcota;c__Polyangia;o__Palsa-1104;f__JAEUJZ01;g__JAGNNG01;s__	No Cluster Assigned	0.758809				Effluent	State A	Week 2
BIN0005	6067229	1	k101_816490	4248		d__Bacteria;p__Myxococcota;c__Polyangia;o__Palsa-1104;f__JAEUJZ01;g__JAGNNG01;s__	53	1.59711				Effluent	State A	Week 2
BIN0001	9061211	1	k101_748138	3781		Unclassified	No Cluster Assigned	1.20148				Effluent	State A	Week 2
BIN0000	15737678	1	k101_283712	4380			No Cluster Assigned	0.597165				Effluent	State A	Week 2
BIN0000	15737678	1	k101_605218	4886			No Cluster Assigned	0.535322				Effluent	State A	Week 2
BIN0006	3375687	9	k101_854423	7313		d__Bacteria;p__Myxococcota;c__Myxococcia;o__Myxococcales;f__Anaeromyxobacteraceae;g__JADKCZ01;s__	No Cluster Assigned	15.007				Effluent	State A	Week 2
BIN0003	6898713	7	k101_512038	2848		d__Bacteria;p__Proteobacteria;c__Gammaproteobacteria;o__Burkholderiales;f__Rhodocyclaceae;g__Zoogloea;s__Zoogloea	No Cluster Assigned	14.6656				Effluent	State A	Week 2
BIN0001	9061211	1	k101_278678	3058		Unclassified	No Cluster Assigned	1.48554				Effluent	State A	Week 2
BIN0005	6067229	1	k101_278678	3058		d__Bacteria;p__Myxococcota;c__Polyangia;o__Palsa-1104;f__JAEUJZ01;g__JAGNNG01;s__	No Cluster Assigned	2.21861				Effluent	State A	Week 2
BIN0013	1817703	1	k101_278678	3058		d__Bacteria;p__Bacteroidota;c__Bacteroidia;o__Chitinophagales;f__Chitinophagaceae;g__JJ008;s__	No Cluster Assigned	7.4054				Effluent	State A	Week 2
BIN0001	9061211	1	k101_278678	3058		Unclassified	No Cluster Assigned	1.48554				Effluent	State A	Week 2
BIN0000	15737678	1	k101_757696	7526			No Cluster Assigned	0.34754				Effluent	State A	Week 2
BIN0004	4762767	1	k101_300676	2584		Unclassified	No Cluster Assigned	3.3447				Effluent	State A	Week 2
BIN0004	4762767	1	k101_628414	11929		Unclassified	No Cluster Assigned	0.724512			T_virB3;virb4;T_virB6;T_virB9;T_virB11	Effluent	State A	Week 2
BIN0001	9061211	1	k101_816821	8912		Unclassified	No Cluster Assigned	0.509739				Effluent	State A	Week 2
BIN0004	4762767	1	k101_821451	2828		Unclassified	No Cluster Assigned	3.05612				Effluent	State A	Week 2
BIN0000	15737678	2	k101_739240	3882			No Cluster Assigned	1.34754				Effluent	State A	Week 2
BIN0009	2319185	1	k101_754798	3854		d__Bacteria;p__Proteobacteria;c__Gammaproteobacteria;o__Competibacterales;f__Competibacteraceae;g__RXIW01;s__RXIW01	No Cluster Assigned	4.60534				Effluent	State A	Week 2
BIN0000	15737678	5	k101_726124	1029			43	12.7093			G_tfc23;G_tfc24	Effluent	State A	Week 2
BIN0000	15737678	1	k101_382528	4230			No Cluster Assigned	0.618341				Effluent	State A	Week 2
BIN0001	9061211	1	k101_289666	3363		Unclassified	No Cluster Assigned	1.35082				Effluent	State A	Week 2
BIN0005	6067229	1	k101_326912	5819		d__Bacteria;p__Myxococcota;c__Polyangia;o__Palsa-1104;f__JAEUJZ01;g__JAGNNG01;s__	No Cluster Assigned	1.16592				Effluent	State A	Week 2
BIN0005	6067229	1	k101_859803	3606		d__Bacteria;p__Myxococcota;c__Polyangia;o__Palsa-1104;f__JAEUJZ01;g__JAGNNG01;s__	No Cluster Assigned	1.88145				Effluent	State A	Week 2
BIN0002	6437698	1	k101_386416	1373		d__Bacteria;p__Myxococcota;c__Polyangia;o__Polyangiales;f__Ga0077539;g__;s__	No Cluster Assigned	4.65702			virb4;F_traV	Effluent	State A	Week 2
BIN0011	2333080	1	k101_897758	1656		d__Bacteria;p__Proteobacteria;c__Gammaproteobacteria;o__Steroidobacterales;f__Steroidobacteraceae;g__RPQJ01;s__	6	10.6542			T_virB9;T_virB10	Effluent	State A	Week 2
BIN0041	315785	1	k101_490829	7858		Unclassified	No Cluster Assigned	16.5884				Effluent	State A	Week 2
BIN0001	9061211	1	k101_772609	14169		Unclassified	9	0.320615				Effluent	State A	Week 2
BIN0004	4762767	1	k101_338910	8492		Unclassified	21	1.01775				Effluent	State A	Week 2
BIN0004	4762767	21	k101_428497	12191		Unclassified	No Cluster Assigned	14.8878				Effluent	State A	Week 2
BIN0000	15737678	1	k101_747574	3387			No Cluster Assigned	0.772242				Effluent	State A	Week 2
BIN0014	9717762	1	k101_280196	1637		d__Bacteria;p__Bacteroidota;c__Bacteroidia;o__AKYH767-A;f__OLB10;g__OLB10;s__OLB10	No Cluster Assigned	2.58758				Effluent	State A	Week 2
BIN0005	6067229	1	k101_280196	1637		d__Bacteria;p__Myxococcota;c__Polyangia;o__Palsa-1104;f__JAEUJZ01;g__JAGNNG01;s__	No Cluster Assigned	4.14448				Effluent	State A	Week 2
BIN0005	6067229	1	k101_390957	5820		d__Bacteria;p__Myxococcota;c__Polyangia;o__Palsa-1104;f__JAEUJZ01;g__JAGNNG01;s__	No Cluster Assigned	1.16572				Effluent	State A	Week 2
BIN0005	6067229	1	k101_517428	2334		d__Bacteria;p__Myxococcota;c__Polyangia;o__Palsa-1104;f__JAEUJZ01;g__JAGNNG01;s__	5	2.90682	MPF_G	mate-pair-formation	G_tfc24;G_tfc23	Effluent	State A	Week 2
BIN0005	6067229	1	k101_521594	4426		d__Bacteria;p__Myxococcota;c__Polyangia;o__Palsa-1104;f__JAEUJZ01;g__JAGNNG01;s__	40	1.53288				Effluent	State A	Week 2
BIN0005	6067229	1	k101_864262	5976		d__Bacteria;p__Myxococcota;c__Polyangia;o__Palsa-1104;f__JAEUJZ01;g__JAGNNG01;s__	No Cluster Assigned	1.13529				Effluent	State A	Week 2
BIN0000	15737678	1	k101_319617	5337			23	0.490085				Effluent	State A	Week 2
BIN0000	15737678	1	k101_610855	5413			No Cluster Assigned	0.483204				Effluent	State A	Week 2
BIN0000	15737678	1	k101_811036	6241			27	0.419097				Effluent	State A	Week 2
BIN0003	6898713	1	k101_846172	4652		d__Bacteria;p__Proteobacteria;c__Gammaproteobacteria;o__Burkholderiales;f__Rhodocyclaceae;g__Zoogloea;s__Zoogloea	No Cluster Assigned	1.28263				Effluent	State A	Week 2
BIN0000	15737678	1	k101_436669	3270			No Cluster Assigned	0.799872				Effluent	State A	Week 2
BIN0003	6898713	1	k101_280708	1193		d__Bacteria;p__Proteobacteria;c__Gammaproteobacteria;o__Burkholderiales;f__Rhodocyclaceae;g__Zoogloea;s__Zoogloea	28	5.0015	MPF_F	mate-pair-formation	F_traL;F_traE	Effluent	State A	Week 2
BIN0004	4762767	1	k101_280708	1193		Unclassified	28	7.24452	MPF_F	mate-pair-formation	F_traL;F_traE	Effluent	State A	Week 2
BIN0005	6067229	1	k101_280708	1193		d__Bacteria;p__Myxococcota;c__Polyangia;o__Palsa-1104;f__JAEUJZ01;g__JAGNNG01;s__	28	5.68694	MPF_F	mate-pair-formation	F_traL;F_traE	Effluent	State A	Week 2
BIN0006	3375687	1	k101_280708	1193		d__Bacteria;p__Myxococcota;c__Myxococcia;o__Myxococcales;f__Anaeromyxobacteraceae;g__JADKCZ01;s__	28	10.2213	MPF_F	mate-pair-formation	F_traL;F_traE	Effluent	State A	Week 2
BIN0014	9717762	1	k101_280708	1193		d__Bacteria;p__Bacteroidota;c__Bacteroidia;o__AKYH767-A;f__OLB10;g__OLB10;s__OLB10	28	3.55061	MPF_F	mate-pair-formation	F_traL;F_traE	Effluent	State A	Week 2
BIN0000	15737678	2	k101_280708	1193			28	4.38488	MPF_F	mate-pair-formation	F_traL;F_traE	Effluent	State A	Week 2
BIN0000	15737678	1	k101_488353	5593			8	0.467653	MPF_F	mate-pair-formation	G_tfc5;t4cp1;G_tfc7	Effluent	State A	Week 2
BIN0000	15737678	4	k101_868484	5732			No Cluster Assigned	1.82525				Effluent	State A	Week 2
BIN0000	15737678	1	k101_876433	3720			No Cluster Assigned	0.703114				Effluent	State A	Week 2
BIN0001	9061211	5	k101_799754	6048		Unclassified	No Cluster Assigned	3.75562			F_traN	Effluent	State A	Week 2
BIN0000	15737678	1	k101_505958	3250			No Cluster Assigned	0.804795				Effluent	State A	Week 2
BIN0020	806050	1	k101_484465	7224		d__Bacteria;p__Proteobacteria;c__Gammaproteobacteria;o__Xanthomonadales;f__Ahniellaceae;g__JADKHK01;s__	No Cluster Assigned	7.06919				Effluent	State A	Week 2
BIN0009	2319185	19	k101_458539	6639		d__Bacteria;p__Proteobacteria;c__Gammaproteobacteria;o__Competibacterales;f__Competibacteraceae;g__RXIW01;s__RXIW01	56	50.7954				Effluent	State A	Week 2
BIN0017	2055164	1	k101_859248	3495		Unclassified	13	5.7308				Effluent	State A	Week 2
BIN0011	2333080	1	k101_308766	2279		d__Bacteria;p__Proteobacteria;c__Gammaproteobacteria;o__Steroidobacterales;f__Steroidobacteraceae;g__RPQJ01;s__	No Cluster Assigned	7.74168			F_traE;F_traK	Effluent	State A	Week 2
BIN0004	4762767	1	k101_308988	4101		Unclassified	24	2.10746				Effluent	State A	Week 2
BIN0004	4762767	1	k101_748138	3781		Unclassified	No Cluster Assigned	2.28583				Effluent	State A	Week 2
BIN0068	106973	1	k101_859248	3495		Unclassified	13	110.1				Effluent	State A	Week 2
BIN0000	15737678	1	k101_494623	5576			No Cluster Assigned	0.469079				Effluent	State A	Week 2
BIN0000	15737678	1	k101_859803	3606			No Cluster Assigned	0.725342				Effluent	State A	Week 2
BIN0002	6437698	1	k101_545118	2742		d__Bacteria;p__Myxococcota;c__Polyangia;o__Polyangiales;f__Ga0077539;g__;s__	No Cluster Assigned	2.33191				Effluent	State A	Week 2
BIN0004	4762767	1	k101_628414	11929		Unclassified	No Cluster Assigned	0.724512			T_virB3;virb4;T_virB6;T_virB9;T_virB11	Effluent	State A	Week 2
BIN0012	2501637	4	k101_334535	3428		d__Bacteria;p__Cyanobacteria;c__Vampirovibrionia;o__Obscuribacterales;f__Obscuribacteraceae;g__Obscuribacter;s__Obscuribacter	No Cluster Assigned	19.2001				Effluent	State A	Week 2
BIN0008	3041131	2	k101_426682	7733		d__Bacteria;p__Proteobacteria;c__Gammaproteobacteria;o__Xanthomonadales;f__Rhodanobacteraceae;g__Tahibacter;s__	No Cluster Assigned	3.50071				Effluent	State A	Week 2
BIN0008	3041131	1	k101_765796	4160		d__Bacteria;p__Proteobacteria;c__Gammaproteobacteria;o__Xanthomonadales;f__Rhodanobacteraceae;g__Tahibacter;s__	No Cluster Assigned	3.25372				Effluent	State A	Week 2
BIN0000	15737678	1	k101_385611	6899			55	0.379125				Effluent	State A	Week 2
BIN0000	15737678	1	k101_535201	4426			17	0.590959				Effluent	State A	Week 2
BIN0000	15737678	1	k101_838769	1365			55	1.91618				Effluent	State A	Week 2
BIN0000	15737678	1	k101_889650	7800			5	0.335331	MPF_G	mate-pair-formation	G_tfc22;G_tfc23;G_tfc24;virb4;G_tfc15;G_tfc14	Effluent	State A	Week 2
BIN0000	15737678	1	k101_889650	7800			5	0.335331	MPF_T	mate-pair-formation	G_tfc22;G_tfc23;G_tfc24;virb4;G_tfc15;G_tfc14	Effluent	State A	Week 2
BIN0000	15737678	1	k101_889650	7800			5	0.335331	MPF_G	mate-pair-formation	G_tfc22;G_tfc23;G_tfc24;virb4;G_tfc15;G_tfc14	Effluent	State A	Week 2
BIN0000	15737678	1	k101_835197	6019			27	0.434554				Effluent	State A	Week 2
BIN0019	1209488	1	k101_498721	4925		d__Bacteria;p__Bacteroidota;c__Bacteroidia;o__Chitinophagales;f__Chitinophagaceae;g__JJ008;s__	No Cluster Assigned	6.91037				Effluent	State A	Week 2
BIN0005	6067229	1	k101_390957	5820		d__Bacteria;p__Myxococcota;c__Polyangia;o__Palsa-1104;f__JAEUJZ01;g__JAGNNG01;s__	No Cluster Assigned	1.16572				Effluent	State A	Week 2
BIN0005	6067229	1	k101_642160	3411		d__Bacteria;p__Myxococcota;c__Polyangia;o__Palsa-1104;f__JAEUJZ01;g__JAGNNG01;s__	No Cluster Assigned	1.98901				Effluent	State A	Week 2
BIN0001	9061211	1	k101_331578	3766		Unclassified	No Cluster Assigned	1.20626				Effluent	State A	Week 2
BIN0000	15737678	1	k101_283306	1154			2	2.26654			F_traN	Effluent	State A	Week 2
BIN0061	153757	1	k101_283306	1154		Unclassified	2	231.99			F_traN	Effluent	State A	Week 2
BIN0006	3375687	1	k101_283306	1154		d__Bacteria;p__Myxococcota;c__Myxococcia;o__Myxococcales;f__Anaeromyxobacteraceae;g__JADKCZ01;s__	2	10.5667			F_traN	Effluent	State A	Week 2
BIN0033	718549	1	k101_283306	1154		d__Bacteria;p__Proteobacteria;c__Alphaproteobacteria;o__Caulobacterales;f__Caulobacteraceae;g__Phenylobacterium;s__	2	49.6417			F_traN	Effluent	State A	Week 2
BIN0001	9061211	1	k101_283306	1154		Unclassified	2	3.93656			F_traN	Effluent	State A	Week 2
BIN0001	9061211	1	k101_283306	1154		Unclassified	2	3.93656			F_traN	Effluent	State A	Week 2
BIN0005	6067229	1	k101_283306	1154		d__Bacteria;p__Myxococcota;c__Polyangia;o__Palsa-1104;f__JAEUJZ01;g__JAGNNG01;s__	2	5.87913			F_traN	Effluent	State A	Week 2
BIN0018	876094	1	k101_283306	1154		d__Bacteria;p__Gemmatimonadota;c__Gemmatimonadetes;o__Gemmatimonadales;f__Gemmatimonadaceae;g__SCN-70-22;s__	2	40.7148			F_traN	Effluent	State A	Week 2
BIN0008	3041131	1	k101_283306	1154		d__Bacteria;p__Proteobacteria;c__Gammaproteobacteria;o__Xanthomonadales;f__Rhodanobacteraceae;g__Tahibacter;s__	2	11.7292			F_traN	Effluent	State A	Week 2
BIN0050	217665	1	k101_283306	1154		Unclassified	2	163.876			F_traN	Effluent	State A	Week 2
BIN0014	9717762	1	k101_283306	1154		d__Bacteria;p__Bacteroidota;c__Bacteroidia;o__AKYH767-A;f__OLB10;g__OLB10;s__OLB10	2	3.6706			F_traN	Effluent	State A	Week 2
BIN0007	1429100	1	k101_348504	1660		d__Bacteria;p__Nitrospirota;c__Nitrospiria;o__Nitrospirales;f__Nitrospiraceae;g__Nitrospira_A;s__Nitrospira_A	14	17.3516			F_traV	Effluent	State A	Week 2
BIN0000	15737678	1	k101_283712	4380			No Cluster Assigned	0.597165				Effluent	State A	Week 2
BIN0000	15737678	1	k101_283712	4380			No Cluster Assigned	0.597165				Effluent	State A	Week 2
BIN0000	15737678	1	k101_283712	4380			No Cluster Assigned	0.597165				Effluent	State A	Week 2
BIN0001	9061211	8	k101_283712	4380		Unclassified	No Cluster Assigned	8.29734				Effluent	State A	Week 2
BIN0011	2333080	1	k101_283712	4380		d__Bacteria;p__Proteobacteria;c__Gammaproteobacteria;o__Steroidobacterales;f__Steroidobacteraceae;g__RPQJ01;s__	No Cluster Assigned	4.02815				Effluent	State A	Week 2
BIN0000	15737678	1	k101_283712	4380			No Cluster Assigned	0.597165				Effluent	State A	Week 2
BIN0000	15737678	1	k101_283712	4380			No Cluster Assigned	0.597165				Effluent	State A	Week 2
BIN0000	15737678	1	k101_283712	4380			No Cluster Assigned	0.597165				Effluent	State A	Week 2
BIN0000	15737678	1	k101_283712	4380			No Cluster Assigned	0.597165				Effluent	State A	Week 2
BIN0052	201105	1	k101_283712	4380		Unclassified	No Cluster Assigned	46.7318				Effluent	State A	Week 2
BIN0000	15737678	1	k101_283712	4380			No Cluster Assigned	0.597165				Effluent	State A	Week 2
BIN0000	15737678	1	k101_283712	4380			No Cluster Assigned	0.597165				Effluent	State A	Week 2
BIN0005	6067229	1	k101_283712	4380		d__Bacteria;p__Myxococcota;c__Polyangia;o__Palsa-1104;f__JAEUJZ01;g__JAGNNG01;s__	No Cluster Assigned	1.54898				Effluent	State A	Week 2
BIN0000	15737678	1	k101_283712	4380			No Cluster Assigned	0.597165				Effluent	State A	Week 2
BIN0000	15737678	1	k101_283712	4380			No Cluster Assigned	0.597165				Effluent	State A	Week 2
BIN0000	15737678	2	k101_283712	4380			No Cluster Assigned	1.19433				Effluent	State A	Week 2
BIN0000	15737678	1	k101_283712	4380			No Cluster Assigned	0.597165				Effluent	State A	Week 2
BIN0000	15737678	9	k101_283712	4380			No Cluster Assigned	5.37449				Effluent	State A	Week 2
BIN0000	15737678	1	k101_283712	4380			No Cluster Assigned	0.597165				Effluent	State A	Week 2
BIN0001	9061211	1	k101_283712	4380		Unclassified	No Cluster Assigned	1.03717				Effluent	State A	Week 2
BIN0000	15737678	1	k101_283712	4380			No Cluster Assigned	0.597165				Effluent	State A	Week 2
BIN0000	15737678	1	k101_283712	4380			No Cluster Assigned	0.597165				Effluent	State A	Week 2
BIN0000	15737678	1	k101_283712	4380			No Cluster Assigned	0.597165				Effluent	State A	Week 2
BIN0000	15737678	1	k101_283712	4380			No Cluster Assigned	0.597165				Effluent	State A	Week 2
BIN0004	4762767	1	k101_283712	4380		Unclassified	No Cluster Assigned	1.97322				Effluent	State A	Week 2
BIN0000	15737678	1	k101_283712	4380			No Cluster Assigned	0.597165				Effluent	State A	Week 2
BIN0000	15737678	1	k101_283712	4380			No Cluster Assigned	0.597165				Effluent	State A	Week 2
BIN0000	15737678	2	k101_283712	4380			No Cluster Assigned	1.19433				Effluent	State A	Week 2
BIN0005	6067229	1	k101_283712	4380		d__Bacteria;p__Myxococcota;c__Polyangia;o__Palsa-1104;f__JAEUJZ01;g__JAGNNG01;s__	No Cluster Assigned	1.54898				Effluent	State A	Week 2
BIN0000	15737678	1	k101_283712	4380			No Cluster Assigned	0.597165				Effluent	State A	Week 2
BIN0022	631118	1	k101_283712	4380		d__Bacteria;p__Acidobacteriota;c__Holophagae;o__Holophagales;f__Holophagaceae;g__Geothrix;s__	No Cluster Assigned	14.891				Effluent	State A	Week 2
BIN0000	15737678	1	k101_283712	4380			No Cluster Assigned	0.597165				Effluent	State A	Week 2
BIN0000	15737678	1	k101_283712	4380			No Cluster Assigned	0.597165				Effluent	State A	Week 2
BIN0000	15737678	1	k101_283712	4380			No Cluster Assigned	0.597165				Effluent	State A	Week 2
BIN0000	15737678	1	k101_283712	4380			No Cluster Assigned	0.597165				Effluent	State A	Week 2
BIN0004	4762767	1	k101_283712	4380		Unclassified	No Cluster Assigned	1.97322				Effluent	State A	Week 2
BIN0000	15737678	2	k101_283712	4380			No Cluster Assigned	1.19433				Effluent	State A	Week 2
BIN0005	6067229	1	k101_283712	4380		d__Bacteria;p__Myxococcota;c__Polyangia;o__Palsa-1104;f__JAEUJZ01;g__JAGNNG01;s__	No Cluster Assigned	1.54898				Effluent	State A	Week 2
BIN0001	9061211	1	k101_283712	4380		Unclassified	No Cluster Assigned	1.03717				Effluent	State A	Week 2
BIN0007	1429100	1	k101_283712	4380		d__Bacteria;p__Nitrospirota;c__Nitrospiria;o__Nitrospirales;f__Nitrospiraceae;g__Nitrospira_A;s__Nitrospira_A	No Cluster Assigned	6.57616				Effluent	State A	Week 2
BIN0000	15737678	1	k101_283712	4380			No Cluster Assigned	0.597165				Effluent	State A	Week 2
BIN0011	2333080	1	k101_283712	4380		d__Bacteria;p__Proteobacteria;c__Gammaproteobacteria;o__Steroidobacterales;f__Steroidobacteraceae;g__RPQJ01;s__	No Cluster Assigned	4.02815				Effluent	State A	Week 2
BIN0000	15737678	1	k101_283712	4380			No Cluster Assigned	0.597165				Effluent	State A	Week 2
BIN0000	15737678	1	k101_283712	4380			No Cluster Assigned	0.597165				Effluent	State A	Week 2
BIN0032	1309349	2	k101_283712	4380		d__Bacteria;p__Proteobacteria;c__Gammaproteobacteria;o__Pseudomonadales;f__UBA5862;g__;s__	No Cluster Assigned	14.3552				Effluent	State A	Week 2
BIN0000	15737678	1	k101_283712	4380			No Cluster Assigned	0.597165				Effluent	State A	Week 2
BIN0000	15737678	1	k101_283712	4380			No Cluster Assigned	0.597165				Effluent	State A	Week 2
BIN0000	15737678	1	k101_283712	4380			No Cluster Assigned	0.597165				Effluent	State A	Week 2
BIN0000	15737678	1	k101_283712	4380			No Cluster Assigned	0.597165				Effluent	State A	Week 2
BIN0027	497209	1	k101_283712	4380		d__Bacteria;p__Bacteroidota;c__Bacteroidia;o__Chitinophagales;f__JADIYW01;g__JADJSS01;s__	No Cluster Assigned	18.9015				Effluent	State A	Week 2
BIN0000	15737678	1	k101_283712	4380			No Cluster Assigned	0.597165				Effluent	State A	Week 2
BIN0000	15737678	2	k101_283712	4380			No Cluster Assigned	1.19433				Effluent	State A	Week 2
BIN0000	15737678	1	k101_283712	4380			No Cluster Assigned	0.597165				Effluent	State A	Week 2
BIN0014	9717762	1	k101_283712	4380		d__Bacteria;p__Bacteroidota;c__Bacteroidia;o__AKYH767-A;f__OLB10;g__OLB10;s__OLB10	No Cluster Assigned	0.967094				Effluent	State A	Week 2
BIN0000	15737678	1	k101_283712	4380			No Cluster Assigned	0.597165				Effluent	State A	Week 2
BIN0000	15737678	1	k101_283712	4380			No Cluster Assigned	0.597165				Effluent	State A	Week 2
BIN0000	15737678	41	k101_283712	4380			No Cluster Assigned	24.4838				Effluent	State A	Week 2
BIN0011	2333080	1	k101_283712	4380		d__Bacteria;p__Proteobacteria;c__Gammaproteobacteria;o__Steroidobacterales;f__Steroidobacteraceae;g__RPQJ01;s__	No Cluster Assigned	4.02815				Effluent	State A	Week 2
BIN0000	15737678	1	k101_283712	4380			No Cluster Assigned	0.597165				Effluent	State A	Week 2
BIN0000	15737678	1	k101_283712	4380			No Cluster Assigned	0.597165				Effluent	State A	Week 2
BIN0001	9061211	1	k101_283712	4380		Unclassified	No Cluster Assigned	1.03717				Effluent	State A	Week 2
BIN0000	15737678	1	k101_283712	4380			No Cluster Assigned	0.597165				Effluent	State A	Week 2
BIN0003	6898713	1	k101_283712	4380		d__Bacteria;p__Proteobacteria;c__Gammaproteobacteria;o__Burkholderiales;f__Rhodocyclaceae;g__Zoogloea;s__Zoogloea	No Cluster Assigned	1.36228				Effluent	State A	Week 2
BIN0000	15737678	1	k101_283712	4380			No Cluster Assigned	0.597165				Effluent	State A	Week 2
BIN0000	15737678	8	k101_283712	4380			No Cluster Assigned	4.77732				Effluent	State A	Week 2
BIN0000	15737678	1	k101_283712	4380			No Cluster Assigned	0.597165				Effluent	State A	Week 2
BIN0000	15737678	1	k101_283712	4380			No Cluster Assigned	0.597165				Effluent	State A	Week 2
BIN0027	497209	2	k101_283712	4380		d__Bacteria;p__Bacteroidota;c__Bacteroidia;o__Chitinophagales;f__JADIYW01;g__JADJSS01;s__	No Cluster Assigned	37.803				Effluent	State A	Week 2
BIN0000	15737678	1	k101_283712	4380			No Cluster Assigned	0.597165				Effluent	State A	Week 2
BIN0000	15737678	1	k101_283712	4380			No Cluster Assigned	0.597165				Effluent	State A	Week 2
BIN0000	15737678	1	k101_283712	4380			No Cluster Assigned	0.597165				Effluent	State A	Week 2
BIN0011	2333080	1	k101_283712	4380		d__Bacteria;p__Proteobacteria;c__Gammaproteobacteria;o__Steroidobacterales;f__Steroidobacteraceae;g__RPQJ01;s__	No Cluster Assigned	4.02815				Effluent	State A	Week 2
BIN0032	1309349	30	k101_283712	4380		d__Bacteria;p__Proteobacteria;c__Gammaproteobacteria;o__Pseudomonadales;f__UBA5862;g__;s__	No Cluster Assigned	215.328				Effluent	State A	Week 2
BIN0000	15737678	4	k101_283712	4380			No Cluster Assigned	2.38866				Effluent	State A	Week 2
BIN0014	9717762	1	k101_283712	4380		d__Bacteria;p__Bacteroidota;c__Bacteroidia;o__AKYH767-A;f__OLB10;g__OLB10;s__OLB10	No Cluster Assigned	0.967094				Effluent	State A	Week 2
BIN0000	15737678	1	k101_283712	4380			No Cluster Assigned	0.597165				Effluent	State A	Week 2
BIN0000	15737678	1	k101_283712	4380			No Cluster Assigned	0.597165				Effluent	State A	Week 2
BIN0014	9717762	1	k101_283712	4380		d__Bacteria;p__Bacteroidota;c__Bacteroidia;o__AKYH767-A;f__OLB10;g__OLB10;s__OLB10	No Cluster Assigned	0.967094				Effluent	State A	Week 2
BIN0000	15737678	9	k101_283712	4380			No Cluster Assigned	5.37449				Effluent	State A	Week 2
BIN0014	9717762	1	k101_283712	4380		d__Bacteria;p__Bacteroidota;c__Bacteroidia;o__AKYH767-A;f__OLB10;g__OLB10;s__OLB10	No Cluster Assigned	0.967094				Effluent	State A	Week 2
BIN0000	15737678	1	k101_283712	4380			No Cluster Assigned	0.597165				Effluent	State A	Week 2
BIN0000	15737678	1	k101_283712	4380			No Cluster Assigned	0.597165				Effluent	State A	Week 2
BIN0014	9717762	1	k101_283712	4380		d__Bacteria;p__Bacteroidota;c__Bacteroidia;o__AKYH767-A;f__OLB10;g__OLB10;s__OLB10	No Cluster Assigned	0.967094				Effluent	State A	Week 2
BIN0005	6067229	1	k101_283712	4380		d__Bacteria;p__Myxococcota;c__Polyangia;o__Palsa-1104;f__JAEUJZ01;g__JAGNNG01;s__	No Cluster Assigned	1.54898				Effluent	State A	Week 2
BIN0018	876094	1	k101_283712	4380		d__Bacteria;p__Gemmatimonadota;c__Gemmatimonadetes;o__Gemmatimonadales;f__Gemmatimonadaceae;g__SCN-70-22;s__	No Cluster Assigned	10.7271				Effluent	State A	Week 2
BIN0001	9061211	1	k101_688801	1308		Unclassified	2	3.47308			F_traH	Effluent	State A	Week 2
BIN0004	4762767	2	k101_283978	6154		Unclassified	No Cluster Assigned	2.80881				Effluent	State A	Week 2
BIN0019	1209488	1	k101_283978	6154		d__Bacteria;p__Bacteroidota;c__Bacteroidia;o__Chitinophagales;f__Chitinophagaceae;g__JJ008;s__	No Cluster Assigned	5.53032				Effluent	State A	Week 2
BIN0011	2333080	1	k101_283978	6154		d__Bacteria;p__Proteobacteria;c__Gammaproteobacteria;o__Steroidobacterales;f__Steroidobacteraceae;g__RPQJ01;s__	No Cluster Assigned	2.86696				Effluent	State A	Week 2
BIN0005	6067229	4	k101_283978	6154		d__Bacteria;p__Myxococcota;c__Polyangia;o__Palsa-1104;f__JAEUJZ01;g__JAGNNG01;s__	No Cluster Assigned	4.40982				Effluent	State A	Week 2
BIN0001	9061211	1	k101_283978	6154		Unclassified	No Cluster Assigned	0.738185				Effluent	State A	Week 2
BIN0003	6898713	1	k101_283978	6154		d__Bacteria;p__Proteobacteria;c__Gammaproteobacteria;o__Burkholderiales;f__Rhodocyclaceae;g__Zoogloea;s__Zoogloea	No Cluster Assigned	0.96958				Effluent	State A	Week 2
BIN0004	4762767	12	k101_283978	6154		Unclassified	No Cluster Assigned	16.8529				Effluent	State A	Week 2
BIN0014	9717762	1	k101_283978	6154		d__Bacteria;p__Bacteroidota;c__Bacteroidia;o__AKYH767-A;f__OLB10;g__OLB10;s__OLB10	No Cluster Assigned	0.688312				Effluent	State A	Week 2
BIN0000	15737678	1	k101_283978	6154			No Cluster Assigned	0.425022				Effluent	State A	Week 2
BIN0001	9061211	1	k101_283978	6154		Unclassified	No Cluster Assigned	0.738185				Effluent	State A	Week 2
BIN0000	15737678	1	k101_283978	6154			No Cluster Assigned	0.425022				Effluent	State A	Week 2
BIN0014	9717762	1	k101_283978	6154		d__Bacteria;p__Bacteroidota;c__Bacteroidia;o__AKYH767-A;f__OLB10;g__OLB10;s__OLB10	No Cluster Assigned	0.688312				Effluent	State A	Week 2
BIN0043	466043	1	k101_322227	14968		d__Bacteria;p__Proteobacteria;c__Gammaproteobacteria;o__Competibacterales;f__Competibacteraceae;g__RXIX01;s__	No Cluster Assigned	5.90092			T_virB9;T_virB8;T_virB5;virb4;T_virB2;T_virB11	Effluent	State A	Week 2
BIN0043	466043	1	k101_418726	3230		d__Bacteria;p__Proteobacteria;c__Gammaproteobacteria;o__Competibacterales;f__Competibacteraceae;g__RXIX01;s__	No Cluster Assigned	27.3452				Effluent	State A	Week 2
BIN0000	15737678	1	k101_411975	3032			13	0.862659				Effluent	State A	Week 2
BIN0000	15737678	2	k101_840337	8240			No Cluster Assigned	0.63485				Effluent	State A	Week 2
BIN0000	15737678	1	k101_885809	3119			10	0.838597	MPF_G	mate-pair-formation	G_tfc15;G_tfc14;G_tfc13;G_tfc12	Effluent	State A	Week 2
BIN0025	1426212	1	k101_317199	13359		d__Bacteria;p__Proteobacteria;c__Gammaproteobacteria;o__Burkholderiales;f__Rhodocyclaceae;g__JAEUNX01;s__JAEUNX01	No Cluster Assigned	2.16048				Effluent	State A	Week 2
BIN0025	1426212	1	k101_353386	2042		d__Bacteria;p__Proteobacteria;c__Gammaproteobacteria;o__Burkholderiales;f__Rhodocyclaceae;g__JAEUNX01;s__JAEUNX01	No Cluster Assigned	14.1341				Effluent	State A	Week 2
BIN0007	1429100	1	k101_494818	4276		d__Bacteria;p__Nitrospirota;c__Nitrospiria;o__Nitrospirales;f__Nitrospiraceae;g__Nitrospira_A;s__Nitrospira_A	14	6.7361			virb4;F_traV;F_traB	Effluent	State A	Week 2
BIN0007	1429100	1	k101_517581	1882		d__Bacteria;p__Nitrospirota;c__Nitrospiria;o__Nitrospirales;f__Nitrospiraceae;g__Nitrospira_A;s__Nitrospira_A	1	15.3048			T_virB5;T_virB6	Effluent	State A	Week 2
BIN0005	6067229	15	k101_552246	4154		d__Bacteria;p__Myxococcota;c__Polyangia;o__Palsa-1104;f__JAEUJZ01;g__JAGNNG01;s__	No Cluster Assigned	24.4987				Effluent	State A	Week 2
BIN0002	6437698	1	k101_567502	7223		d__Bacteria;p__Myxococcota;c__Polyangia;o__Polyangiales;f__Ga0077539;g__;s__	No Cluster Assigned	0.88524				Effluent	State A	Week 2
BIN0000	15737678	9	k101_899802	2999			No Cluster Assigned	7.84936				Effluent	State A	Week 2
BIN0005	6067229	1	k101_360566	3136		d__Bacteria;p__Myxococcota;c__Polyangia;o__Palsa-1104;f__JAEUJZ01;g__JAGNNG01;s__	53	2.16343				Effluent	State A	Week 2
BIN0005	6067229	34	k101_893762	9338		d__Bacteria;p__Myxococcota;c__Polyangia;o__Palsa-1104;f__JAEUJZ01;g__JAGNNG01;s__	40	24.7027				Effluent	State A	Week 2
BIN0032	1309349	1	k101_350340	4227		d__Bacteria;p__Proteobacteria;c__Gammaproteobacteria;o__Pseudomonadales;f__UBA5862;g__;s__	No Cluster Assigned	7.43741				Effluent	State A	Week 2
BIN0032	1309349	1	k101_485427	8348		d__Bacteria;p__Proteobacteria;c__Gammaproteobacteria;o__Pseudomonadales;f__UBA5862;g__;s__	No Cluster Assigned	3.76592				Effluent	State A	Week 2
BIN0005	6067229	1	k101_672671	2877	sul1	d__Bacteria;p__Myxococcota;c__Polyangia;o__Palsa-1104;f__JAEUJZ01;g__JAGNNG01;s__	18	2.35819				Effluent	State A	Week 2
BIN0010	1037749	1	k101_637797	7729		d__Bacteria;p__Acidobacteriota;c__Acidobacteriae;o__Bryobacterales;f__Bryobacteraceae;g__TMP-7;s__TMP-7	33	5.13208				Effluent	State A	Week 2
BIN0031	362329	1	k101_596945	1253		d__Bacteria;p__Nitrospirota;c__Nitrospiria;o__Nitrospirales;f__Nitrospiraceae;g__Nitrospira_F;s__	No Cluster Assigned	90.6682			MOBH	Effluent	State A	Week 2
BIN0002	6437698	1	k101_469992	4479		d__Bacteria;p__Myxococcota;c__Polyangia;o__Polyangiales;f__Ga0077539;g__;s__	No Cluster Assigned	1.42757				Effluent	State A	Week 2
BIN0000	15737678	1	k101_293922	4197			No Cluster Assigned	0.623203				Effluent	State A	Week 2
BIN0007	1429100	1	k101_633046	3330		d__Bacteria;p__Nitrospirota;c__Nitrospiria;o__Nitrospirales;f__Nitrospiraceae;g__Nitrospira_A;s__Nitrospira_A	No Cluster Assigned	8.64972				Effluent	State A	Week 2
BIN0007	1429100	1	k101_487990	2136		d__Bacteria;p__Nitrospirota;c__Nitrospiria;o__Nitrospirales;f__Nitrospiraceae;g__Nitrospira_A;s__Nitrospira_A	50	13.4848			F_traH;F_traG	Effluent	State A	Week 2
BIN0011	2333080	1	k101_537929	3264		d__Bacteria;p__Proteobacteria;c__Gammaproteobacteria;o__Steroidobacterales;f__Steroidobacteraceae;g__RPQJ01;s__	No Cluster Assigned	5.40542				Effluent	State A	Week 2
BIN0021	1151817	4	k101_285963	4496		d__Bacteria;p__Proteobacteria;c__Gammaproteobacteria;o__Burkholderiales;f__Usitatibacteraceae;g__FEB-7;s__	No Cluster Assigned	31.795				Effluent	State A	Week 2
BIN0021	1151817	5	k101_285963	4496		d__Bacteria;p__Proteobacteria;c__Gammaproteobacteria;o__Burkholderiales;f__Usitatibacteraceae;g__FEB-7;s__	No Cluster Assigned	39.7438				Effluent	State A	Week 2
BIN0009	2319185	1	k101_285963	4496		d__Bacteria;p__Proteobacteria;c__Gammaproteobacteria;o__Competibacterales;f__Competibacteraceae;g__RXIW01;s__RXIW01	No Cluster Assigned	3.94773				Effluent	State A	Week 2
BIN0021	1151817	1	k101_285963	4496		d__Bacteria;p__Proteobacteria;c__Gammaproteobacteria;o__Burkholderiales;f__Usitatibacteraceae;g__FEB-7;s__	No Cluster Assigned	7.94876				Effluent	State A	Week 2
BIN0014	9717762	1	k101_372304	8745		d__Bacteria;p__Bacteroidota;c__Bacteroidia;o__AKYH767-A;f__OLB10;g__OLB10;s__OLB10	No Cluster Assigned	0.484376				Effluent	State A	Week 2
BIN0014	9717762	1	k101_377280	4483		d__Bacteria;p__Bacteroidota;c__Bacteroidia;o__AKYH767-A;f__OLB10;g__OLB10;s__OLB10	No Cluster Assigned	0.944875				Effluent	State A	Week 2
BIN0014	9717762	1	k101_422586	2720		d__Bacteria;p__Bacteroidota;c__Bacteroidia;o__AKYH767-A;f__OLB10;g__OLB10;s__OLB10	No Cluster Assigned	1.55731				Effluent	State A	Week 2
BIN0014	9717762	1	k101_610855	5413		d__Bacteria;p__Bacteroidota;c__Bacteroidia;o__AKYH767-A;f__OLB10;g__OLB10;s__OLB10	No Cluster Assigned	0.782537				Effluent	State A	Week 2
BIN0014	9717762	1	k101_634862	2716		d__Bacteria;p__Bacteroidota;c__Bacteroidia;o__AKYH767-A;f__OLB10;g__OLB10;s__OLB10	No Cluster Assigned	1.5596				Effluent	State A	Week 2
BIN0014	9717762	1	k101_767743	4599		d__Bacteria;p__Bacteroidota;c__Bacteroidia;o__AKYH767-A;f__OLB10;g__OLB10;s__OLB10	32	0.921042				Effluent	State A	Week 2
BIN0005	6067229	1	k101_460086	7962		d__Bacteria;p__Myxococcota;c__Polyangia;o__Palsa-1104;f__JAEUJZ01;g__JAGNNG01;s__	No Cluster Assigned	0.852112				Effluent	State A	Week 2
BIN0005	6067229	1	k101_558124	5951		d__Bacteria;p__Myxococcota;c__Polyangia;o__Palsa-1104;f__JAEUJZ01;g__JAGNNG01;s__	No Cluster Assigned	1.14006				Effluent	State A	Week 2
BIN0005	6067229	1	k101_694955	8941		d__Bacteria;p__Myxococcota;c__Polyangia;o__Palsa-1104;f__JAEUJZ01;g__JAGNNG01;s__	No Cluster Assigned	0.758809				Effluent	State A	Week 2
BIN0005	6067229	1	k101_811036	6241		d__Bacteria;p__Myxococcota;c__Polyangia;o__Palsa-1104;f__JAEUJZ01;g__JAGNNG01;s__	27	1.08709				Effluent	State A	Week 2
BIN0005	6067229	1	k101_360566	3136		d__Bacteria;p__Myxococcota;c__Polyangia;o__Palsa-1104;f__JAEUJZ01;g__JAGNNG01;s__	53	2.16343				Effluent	State A	Week 2
BIN0005	6067229	11	k101_774629	15849		d__Bacteria;p__Myxococcota;c__Polyangia;o__Palsa-1104;f__JAEUJZ01;g__JAGNNG01;s__	No Cluster Assigned	4.70879				Effluent	State A	Week 2
BIN0005	6067229	1	k101_521594	4426		d__Bacteria;p__Myxococcota;c__Polyangia;o__Palsa-1104;f__JAEUJZ01;g__JAGNNG01;s__	40	1.53288				Effluent	State A	Week 2
BIN0001	9061211	1	k101_405699	6037		Unclassified	No Cluster Assigned	0.752492				Effluent	State A	Week 2
BIN0001	9061211	1	k101_430615	3596		Unclassified	No Cluster Assigned	1.26329				Effluent	State A	Week 2
BIN0001	9061211	1	k101_772609	14169		Unclassified	9	0.320615				Effluent	State A	Week 2
BIN0000	15737678	1	k101_456392	4530			8	0.577391	MPF_G	mate-pair-formation	G_tfc3;G_tfc2	Effluent	State A	Week 2
BIN0000	15737678	1	k101_726124	1029			43	2.54187			G_tfc23;G_tfc24	Effluent	State A	Week 2
BIN0000	15737678	1	k101_889650	7800			5	0.335331	MPF_G	mate-pair-formation	G_tfc22;G_tfc23;G_tfc24;virb4;G_tfc15;G_tfc14	Effluent	State A	Week 2
BIN0000	15737678	1	k101_889650	7800			5	0.335331	MPF_T	mate-pair-formation	G_tfc22;G_tfc23;G_tfc24;virb4;G_tfc15;G_tfc14	Effluent	State A	Week 2
BIN0000	15737678	1	k101_889650	7800			5	0.335331	MPF_G	mate-pair-formation	G_tfc22;G_tfc23;G_tfc24;virb4;G_tfc15;G_tfc14	Effluent	State A	Week 2
BIN0000	15737678	1	k101_816821	8912			No Cluster Assigned	0.29349				Effluent	State A	Week 2
BIN0000	15737678	1	k101_900983	4950			No Cluster Assigned	0.528401				Effluent	State A	Week 2
BIN0000	15737678	1	k101_840669	3886			13	0.673078				Effluent	State A	Week 2
BIN0000	15737678	1	k101_610855	5413			No Cluster Assigned	0.483204				Effluent	State A	Week 2
BIN0000	15737678	1	k101_889650	7800			5	0.335331	MPF_G	mate-pair-formation	G_tfc22;G_tfc23;G_tfc24;virb4;G_tfc15;G_tfc14	Effluent	State A	Week 2
BIN0000	15737678	1	k101_889650	7800			5	0.335331	MPF_T	mate-pair-formation	G_tfc22;G_tfc23;G_tfc24;virb4;G_tfc15;G_tfc14	Effluent	State A	Week 2
BIN0000	15737678	1	k101_889650	7800			5	0.335331	MPF_G	mate-pair-formation	G_tfc22;G_tfc23;G_tfc24;virb4;G_tfc15;G_tfc14	Effluent	State A	Week 2
BIN0000	15737678	2	k101_431373	3128			No Cluster Assigned	1.67237				Effluent	State A	Week 2
BIN0000	15737678	14	k101_688630	3115			No Cluster Assigned	11.7554				Effluent	State A	Week 2
BIN0001	9061211	1	k101_286592	1292		Unclassified	2	3.51609			F_traN	Effluent	State A	Week 2
BIN0066	158591	1	k101_286592	1292		Unclassified	2	200.895			F_traN	Effluent	State A	Week 2
BIN0002	6437698	1	k101_286592	1292		d__Bacteria;p__Myxococcota;c__Polyangia;o__Polyangiales;f__Ga0077539;g__;s__	2	4.94898			F_traN	Effluent	State A	Week 2
BIN0004	4762767	1	k101_628414	11929		Unclassified	No Cluster Assigned	0.724512			T_virB3;virb4;T_virB6;T_virB9;T_virB11	Effluent	State A	Week 2
BIN0000	15737678	1	k101_417666	3877			No Cluster Assigned	0.674641				Effluent	State A	Week 2
BIN0002	6437698	1	k101_609700	2718		d__Bacteria;p__Myxococcota;c__Polyangia;o__Polyangiales;f__Ga0077539;g__;s__	No Cluster Assigned	2.3525				Effluent	State A	Week 2
BIN0000	15737678	1	k101_835197	6019			27	0.434554				Effluent	State A	Week 2
BIN0005	6067229	1	k101_344519	8606		d__Bacteria;p__Myxococcota;c__Polyangia;o__Palsa-1104;f__JAEUJZ01;g__JAGNNG01;s__	8	0.788347			t4cp1;G_tfc5;T_virB1;G_tfc3;G_tfc2	Effluent	State A	Week 2
BIN0005	6067229	1	k101_496881	2525		d__Bacteria;p__Myxococcota;c__Polyangia;o__Palsa-1104;f__JAEUJZ01;g__JAGNNG01;s__	No Cluster Assigned	2.68694				Effluent	State A	Week 2
BIN0005	6067229	1	k101_694955	8941		d__Bacteria;p__Myxococcota;c__Polyangia;o__Palsa-1104;f__JAEUJZ01;g__JAGNNG01;s__	No Cluster Assigned	0.758809				Effluent	State A	Week 2
BIN0005	6067229	1	k101_748138	3781		d__Bacteria;p__Myxococcota;c__Polyangia;o__Palsa-1104;f__JAEUJZ01;g__JAGNNG01;s__	No Cluster Assigned	1.79437				Effluent	State A	Week 2
BIN0000	15737678	1	k101_621036	1597			No Cluster Assigned	1.63781			MOBH;t4cp1	Effluent	State A	Week 2
BIN0004	4762767	3	k101_400782	1294		Unclassified	No Cluster Assigned	20.0372				Effluent	State A	Week 2
BIN0004	4762767	1	k101_808703	2629		Unclassified	26	3.28745			F_traW;F_traU	Effluent	State A	Week 2
BIN0002	6437698	1	k101_356147	7934		d__Bacteria;p__Myxococcota;c__Polyangia;o__Polyangiales;f__Ga0077539;g__;s__	No Cluster Assigned	0.80591				Effluent	State A	Week 2
BIN0063	111990	1	k101_411975	3032		Unclassified	13	121.227				Effluent	State A	Week 2
BIN0063	111990	1	k101_694955	8941		Unclassified	No Cluster Assigned	41.1097				Effluent	State A	Week 2
BIN0049	363350	2	k101_859955	8649		d__Bacteria;p__Proteobacteria;c__Gammaproteobacteria;o__Competibacterales;f__Competibacteraceae;g__RXIV01;s__RXIV01	No Cluster Assigned	26.1968				Effluent	State A	Week 2
BIN0005	6067229	1	k101_632931	6411		d__Bacteria;p__Myxococcota;c__Polyangia;o__Palsa-1104;f__JAEUJZ01;g__JAGNNG01;s__	No Cluster Assigned	1.05826				Effluent	State A	Week 2
BIN0011	2333080	2	k101_319345	6527		d__Bacteria;p__Proteobacteria;c__Gammaproteobacteria;o__Steroidobacterales;f__Steroidobacteraceae;g__RPQJ01;s__	No Cluster Assigned	5.40625				Effluent	State A	Week 2
BIN0025	1426212	1	k101_544405	3209		d__Bacteria;p__Proteobacteria;c__Gammaproteobacteria;o__Burkholderiales;f__Rhodocyclaceae;g__JAEUNX01;s__JAEUNX01	No Cluster Assigned	8.99405				Effluent	State A	Week 2
BIN0005	6067229	1	k101_287252	3666		d__Bacteria;p__Myxococcota;c__Polyangia;o__Palsa-1104;f__JAEUJZ01;g__JAGNNG01;s__	No Cluster Assigned	1.85066				Effluent	State A	Week 2
BIN0005	6067229	1	k101_287252	3666		d__Bacteria;p__Myxococcota;c__Polyangia;o__Palsa-1104;f__JAEUJZ01;g__JAGNNG01;s__	No Cluster Assigned	1.85066				Effluent	State A	Week 2
BIN0017	2055164	1	k101_287252	3666		Unclassified	No Cluster Assigned	5.46349				Effluent	State A	Week 2
BIN0005	6067229	2	k101_287252	3666		d__Bacteria;p__Myxococcota;c__Polyangia;o__Palsa-1104;f__JAEUJZ01;g__JAGNNG01;s__	No Cluster Assigned	3.70132				Effluent	State A	Week 2
BIN0005	6067229	1	k101_287252	3666		d__Bacteria;p__Myxococcota;c__Polyangia;o__Palsa-1104;f__JAEUJZ01;g__JAGNNG01;s__	No Cluster Assigned	1.85066				Effluent	State A	Week 2
BIN0005	6067229	1	k101_287252	3666		d__Bacteria;p__Myxococcota;c__Polyangia;o__Palsa-1104;f__JAEUJZ01;g__JAGNNG01;s__	No Cluster Assigned	1.85066				Effluent	State A	Week 2
BIN0005	6067229	1	k101_287252	3666		d__Bacteria;p__Myxococcota;c__Polyangia;o__Palsa-1104;f__JAEUJZ01;g__JAGNNG01;s__	No Cluster Assigned	1.85066				Effluent	State A	Week 2
BIN0005	6067229	1	k101_287252	3666		d__Bacteria;p__Myxococcota;c__Polyangia;o__Palsa-1104;f__JAEUJZ01;g__JAGNNG01;s__	No Cluster Assigned	1.85066				Effluent	State A	Week 2
BIN0005	6067229	1	k101_287252	3666		d__Bacteria;p__Myxococcota;c__Polyangia;o__Palsa-1104;f__JAEUJZ01;g__JAGNNG01;s__	No Cluster Assigned	1.85066				Effluent	State A	Week 2
BIN0005	6067229	1	k101_287252	3666		d__Bacteria;p__Myxococcota;c__Polyangia;o__Palsa-1104;f__JAEUJZ01;g__JAGNNG01;s__	No Cluster Assigned	1.85066				Effluent	State A	Week 2
BIN0005	6067229	1	k101_287252	3666		d__Bacteria;p__Myxococcota;c__Polyangia;o__Palsa-1104;f__JAEUJZ01;g__JAGNNG01;s__	No Cluster Assigned	1.85066				Effluent	State A	Week 2
BIN0005	6067229	1	k101_287252	3666		d__Bacteria;p__Myxococcota;c__Polyangia;o__Palsa-1104;f__JAEUJZ01;g__JAGNNG01;s__	No Cluster Assigned	1.85066				Effluent	State A	Week 2
BIN0005	6067229	1	k101_287252	3666		d__Bacteria;p__Myxococcota;c__Polyangia;o__Palsa-1104;f__JAEUJZ01;g__JAGNNG01;s__	No Cluster Assigned	1.85066				Effluent	State A	Week 2
BIN0005	6067229	1	k101_287252	3666		d__Bacteria;p__Myxococcota;c__Polyangia;o__Palsa-1104;f__JAEUJZ01;g__JAGNNG01;s__	No Cluster Assigned	1.85066				Effluent	State A	Week 2
BIN0015	920518	1	k101_287252	3666		d__Bacteria;p__Bacteroidota;c__Bacteroidia;o__Chitinophagales;f__Saprospiraceae;g__JADKBO01;s__	No Cluster Assigned	12.1979				Effluent	State A	Week 2
BIN0005	6067229	1	k101_287252	3666		d__Bacteria;p__Myxococcota;c__Polyangia;o__Palsa-1104;f__JAEUJZ01;g__JAGNNG01;s__	No Cluster Assigned	1.85066				Effluent	State A	Week 2
BIN0026	680319	1	k101_287252	3666		d__Bacteria;p__Proteobacteria;c__Gammaproteobacteria;o__Burkholderiales;f__Thiobacillaceae;g__;s__	No Cluster Assigned	16.5046				Effluent	State A	Week 2
BIN0005	6067229	1	k101_287252	3666		d__Bacteria;p__Myxococcota;c__Polyangia;o__Palsa-1104;f__JAEUJZ01;g__JAGNNG01;s__	No Cluster Assigned	1.85066				Effluent	State A	Week 2
BIN0005	6067229	1	k101_287252	3666		d__Bacteria;p__Myxococcota;c__Polyangia;o__Palsa-1104;f__JAEUJZ01;g__JAGNNG01;s__	No Cluster Assigned	1.85066				Effluent	State A	Week 2
BIN0005	6067229	1	k101_287252	3666		d__Bacteria;p__Myxococcota;c__Polyangia;o__Palsa-1104;f__JAEUJZ01;g__JAGNNG01;s__	No Cluster Assigned	1.85066				Effluent	State A	Week 2
BIN0005	6067229	3	k101_287252	3666		d__Bacteria;p__Myxococcota;c__Polyangia;o__Palsa-1104;f__JAEUJZ01;g__JAGNNG01;s__	No Cluster Assigned	5.55198				Effluent	State A	Week 2
BIN0005	6067229	1	k101_287252	3666		d__Bacteria;p__Myxococcota;c__Polyangia;o__Palsa-1104;f__JAEUJZ01;g__JAGNNG01;s__	No Cluster Assigned	1.85066				Effluent	State A	Week 2
BIN0005	6067229	1	k101_287252	3666		d__Bacteria;p__Myxococcota;c__Polyangia;o__Palsa-1104;f__JAEUJZ01;g__JAGNNG01;s__	No Cluster Assigned	1.85066				Effluent	State A	Week 2
BIN0005	6067229	1	k101_287252	3666		d__Bacteria;p__Myxococcota;c__Polyangia;o__Palsa-1104;f__JAEUJZ01;g__JAGNNG01;s__	No Cluster Assigned	1.85066				Effluent	State A	Week 2
BIN0005	6067229	1	k101_287252	3666		d__Bacteria;p__Myxococcota;c__Polyangia;o__Palsa-1104;f__JAEUJZ01;g__JAGNNG01;s__	No Cluster Assigned	1.85066				Effluent	State A	Week 2
BIN0005	6067229	1	k101_287252	3666		d__Bacteria;p__Myxococcota;c__Polyangia;o__Palsa-1104;f__JAEUJZ01;g__JAGNNG01;s__	No Cluster Assigned	1.85066				Effluent	State A	Week 2
BIN0005	6067229	1	k101_287252	3666		d__Bacteria;p__Myxococcota;c__Polyangia;o__Palsa-1104;f__JAEUJZ01;g__JAGNNG01;s__	No Cluster Assigned	1.85066				Effluent	State A	Week 2
BIN0005	6067229	2	k101_287252	3666		d__Bacteria;p__Myxococcota;c__Polyangia;o__Palsa-1104;f__JAEUJZ01;g__JAGNNG01;s__	No Cluster Assigned	3.70132				Effluent	State A	Week 2
BIN0005	6067229	1	k101_287252	3666		d__Bacteria;p__Myxococcota;c__Polyangia;o__Palsa-1104;f__JAEUJZ01;g__JAGNNG01;s__	No Cluster Assigned	1.85066				Effluent	State A	Week 2
BIN0005	6067229	1	k101_287252	3666		d__Bacteria;p__Myxococcota;c__Polyangia;o__Palsa-1104;f__JAEUJZ01;g__JAGNNG01;s__	No Cluster Assigned	1.85066				Effluent	State A	Week 2
BIN0005	6067229	1	k101_287252	3666		d__Bacteria;p__Myxococcota;c__Polyangia;o__Palsa-1104;f__JAEUJZ01;g__JAGNNG01;s__	No Cluster Assigned	1.85066				Effluent	State A	Week 2
BIN0005	6067229	1	k101_287252	3666		d__Bacteria;p__Myxococcota;c__Polyangia;o__Palsa-1104;f__JAEUJZ01;g__JAGNNG01;s__	No Cluster Assigned	1.85066				Effluent	State A	Week 2
BIN0005	6067229	1	k101_287252	3666		d__Bacteria;p__Myxococcota;c__Polyangia;o__Palsa-1104;f__JAEUJZ01;g__JAGNNG01;s__	No Cluster Assigned	1.85066				Effluent	State A	Week 2
BIN0005	6067229	1	k101_287252	3666		d__Bacteria;p__Myxococcota;c__Polyangia;o__Palsa-1104;f__JAEUJZ01;g__JAGNNG01;s__	No Cluster Assigned	1.85066				Effluent	State A	Week 2
BIN0005	6067229	1	k101_287252	3666		d__Bacteria;p__Myxococcota;c__Polyangia;o__Palsa-1104;f__JAEUJZ01;g__JAGNNG01;s__	No Cluster Assigned	1.85066				Effluent	State A	Week 2
BIN0001	9061211	1	k101_287252	3666		Unclassified	No Cluster Assigned	1.23917				Effluent	State A	Week 2
BIN0005	6067229	1	k101_287252	3666		d__Bacteria;p__Myxococcota;c__Polyangia;o__Palsa-1104;f__JAEUJZ01;g__JAGNNG01;s__	No Cluster Assigned	1.85066				Effluent	State A	Week 2
BIN0005	6067229	1	k101_287252	3666		d__Bacteria;p__Myxococcota;c__Polyangia;o__Palsa-1104;f__JAEUJZ01;g__JAGNNG01;s__	No Cluster Assigned	1.85066				Effluent	State A	Week 2
BIN0005	6067229	1	k101_287252	3666		d__Bacteria;p__Myxococcota;c__Polyangia;o__Palsa-1104;f__JAEUJZ01;g__JAGNNG01;s__	No Cluster Assigned	1.85066				Effluent	State A	Week 2
BIN0035	1584235	1	k101_287252	3666		d__Bacteria;p__Bacteroidota;c__Bacteroidia;o__Chitinophagales;f__Chitinophagaceae;g__Niabella;s__	No Cluster Assigned	7.08757				Effluent	State A	Week 2
BIN0014	9717762	9	k101_287252	3666		d__Bacteria;p__Bacteroidota;c__Bacteroidia;o__AKYH767-A;f__OLB10;g__OLB10;s__OLB10	No Cluster Assigned	10.399				Effluent	State A	Week 2
BIN0012	2501637	1	k101_287252	3666		d__Bacteria;p__Cyanobacteria;c__Vampirovibrionia;o__Obscuribacterales;f__Obscuribacteraceae;g__Obscuribacter;s__Obscuribacter	No Cluster Assigned	4.48841				Effluent	State A	Week 2
BIN0014	9717762	1	k101_287252	3666		d__Bacteria;p__Bacteroidota;c__Bacteroidia;o__AKYH767-A;f__OLB10;g__OLB10;s__OLB10	No Cluster Assigned	1.15545				Effluent	State A	Week 2
BIN0005	6067229	1	k101_287252	3666		d__Bacteria;p__Myxococcota;c__Polyangia;o__Palsa-1104;f__JAEUJZ01;g__JAGNNG01;s__	No Cluster Assigned	1.85066				Effluent	State A	Week 2
BIN0005	6067229	1	k101_287252	3666		d__Bacteria;p__Myxococcota;c__Polyangia;o__Palsa-1104;f__JAEUJZ01;g__JAGNNG01;s__	No Cluster Assigned	1.85066				Effluent	State A	Week 2
BIN0005	6067229	1	k101_287252	3666		d__Bacteria;p__Myxococcota;c__Polyangia;o__Palsa-1104;f__JAEUJZ01;g__JAGNNG01;s__	No Cluster Assigned	1.85066				Effluent	State A	Week 2
BIN0005	6067229	1	k101_287252	3666		d__Bacteria;p__Myxococcota;c__Polyangia;o__Palsa-1104;f__JAEUJZ01;g__JAGNNG01;s__	No Cluster Assigned	1.85066				Effluent	State A	Week 2
BIN0005	6067229	1	k101_287252	3666		d__Bacteria;p__Myxococcota;c__Polyangia;o__Palsa-1104;f__JAEUJZ01;g__JAGNNG01;s__	No Cluster Assigned	1.85066				Effluent	State A	Week 2
BIN0005	6067229	11	k101_287252	3666		d__Bacteria;p__Myxococcota;c__Polyangia;o__Palsa-1104;f__JAEUJZ01;g__JAGNNG01;s__	No Cluster Assigned	20.3572				Effluent	State A	Week 2
BIN0005	6067229	6	k101_287252	3666		d__Bacteria;p__Myxococcota;c__Polyangia;o__Palsa-1104;f__JAEUJZ01;g__JAGNNG01;s__	No Cluster Assigned	11.104				Effluent	State A	Week 2
BIN0001	9061211	1	k101_287252	3666		Unclassified	No Cluster Assigned	1.23917				Effluent	State A	Week 2
BIN0005	6067229	1	k101_287252	3666		d__Bacteria;p__Myxococcota;c__Polyangia;o__Palsa-1104;f__JAEUJZ01;g__JAGNNG01;s__	No Cluster Assigned	1.85066				Effluent	State A	Week 2
BIN0005	6067229	1	k101_287252	3666		d__Bacteria;p__Myxococcota;c__Polyangia;o__Palsa-1104;f__JAEUJZ01;g__JAGNNG01;s__	No Cluster Assigned	1.85066				Effluent	State A	Week 2
BIN0014	9717762	1	k101_287252	3666		d__Bacteria;p__Bacteroidota;c__Bacteroidia;o__AKYH767-A;f__OLB10;g__OLB10;s__OLB10	No Cluster Assigned	1.15545				Effluent	State A	Week 2
BIN0005	6067229	1	k101_287252	3666		d__Bacteria;p__Myxococcota;c__Polyangia;o__Palsa-1104;f__JAEUJZ01;g__JAGNNG01;s__	No Cluster Assigned	1.85066				Effluent	State A	Week 2
BIN0005	6067229	1	k101_287252	3666		d__Bacteria;p__Myxococcota;c__Polyangia;o__Palsa-1104;f__JAEUJZ01;g__JAGNNG01;s__	No Cluster Assigned	1.85066				Effluent	State A	Week 2
BIN0008	3041131	1	k101_287252	3666		d__Bacteria;p__Proteobacteria;c__Gammaproteobacteria;o__Xanthomonadales;f__Rhodanobacteraceae;g__Tahibacter;s__	No Cluster Assigned	3.69217				Effluent	State A	Week 2
BIN0005	6067229	1	k101_287252	3666		d__Bacteria;p__Myxococcota;c__Polyangia;o__Palsa-1104;f__JAEUJZ01;g__JAGNNG01;s__	No Cluster Assigned	1.85066				Effluent	State A	Week 2
BIN0005	6067229	1	k101_287252	3666		d__Bacteria;p__Myxococcota;c__Polyangia;o__Palsa-1104;f__JAEUJZ01;g__JAGNNG01;s__	No Cluster Assigned	1.85066				Effluent	State A	Week 2
BIN0005	6067229	1	k101_287252	3666		d__Bacteria;p__Myxococcota;c__Polyangia;o__Palsa-1104;f__JAEUJZ01;g__JAGNNG01;s__	No Cluster Assigned	1.85066				Effluent	State A	Week 2
BIN0006	3375687	1	k101_287252	3666		d__Bacteria;p__Myxococcota;c__Myxococcia;o__Myxococcales;f__Anaeromyxobacteraceae;g__JADKCZ01;s__	No Cluster Assigned	3.32625				Effluent	State A	Week 2
BIN0005	6067229	1	k101_287252	3666		d__Bacteria;p__Myxococcota;c__Polyangia;o__Palsa-1104;f__JAEUJZ01;g__JAGNNG01;s__	No Cluster Assigned	1.85066				Effluent	State A	Week 2
BIN0041	315785	1	k101_287252	3666		Unclassified	No Cluster Assigned	35.557				Effluent	State A	Week 2
BIN0005	6067229	1	k101_287252	3666		d__Bacteria;p__Myxococcota;c__Polyangia;o__Palsa-1104;f__JAEUJZ01;g__JAGNNG01;s__	No Cluster Assigned	1.85066				Effluent	State A	Week 2
BIN0005	6067229	4	k101_287252	3666		d__Bacteria;p__Myxococcota;c__Polyangia;o__Palsa-1104;f__JAEUJZ01;g__JAGNNG01;s__	No Cluster Assigned	7.40263				Effluent	State A	Week 2
BIN0005	6067229	1	k101_287252	3666		d__Bacteria;p__Myxococcota;c__Polyangia;o__Palsa-1104;f__JAEUJZ01;g__JAGNNG01;s__	No Cluster Assigned	1.85066				Effluent	State A	Week 2
BIN0005	6067229	1	k101_287252	3666		d__Bacteria;p__Myxococcota;c__Polyangia;o__Palsa-1104;f__JAEUJZ01;g__JAGNNG01;s__	No Cluster Assigned	1.85066				Effluent	State A	Week 2
BIN0014	9717762	2	k101_287252	3666		d__Bacteria;p__Bacteroidota;c__Bacteroidia;o__AKYH767-A;f__OLB10;g__OLB10;s__OLB10	No Cluster Assigned	2.3109				Effluent	State A	Week 2
BIN0005	6067229	1	k101_287252	3666		d__Bacteria;p__Myxococcota;c__Polyangia;o__Palsa-1104;f__JAEUJZ01;g__JAGNNG01;s__	No Cluster Assigned	1.85066				Effluent	State A	Week 2
BIN0005	6067229	1	k101_287252	3666		d__Bacteria;p__Myxococcota;c__Polyangia;o__Palsa-1104;f__JAEUJZ01;g__JAGNNG01;s__	No Cluster Assigned	1.85066				Effluent	State A	Week 2
BIN0005	6067229	1	k101_287252	3666		d__Bacteria;p__Myxococcota;c__Polyangia;o__Palsa-1104;f__JAEUJZ01;g__JAGNNG01;s__	No Cluster Assigned	1.85066				Effluent	State A	Week 2
BIN0005	6067229	2	k101_287252	3666		d__Bacteria;p__Myxococcota;c__Polyangia;o__Palsa-1104;f__JAEUJZ01;g__JAGNNG01;s__	No Cluster Assigned	3.70132				Effluent	State A	Week 2
BIN0005	6067229	1	k101_287252	3666		d__Bacteria;p__Myxococcota;c__Polyangia;o__Palsa-1104;f__JAEUJZ01;g__JAGNNG01;s__	No Cluster Assigned	1.85066				Effluent	State A	Week 2
BIN0005	6067229	1	k101_287252	3666		d__Bacteria;p__Myxococcota;c__Polyangia;o__Palsa-1104;f__JAEUJZ01;g__JAGNNG01;s__	No Cluster Assigned	1.85066				Effluent	State A	Week 2
BIN0005	6067229	1	k101_287252	3666		d__Bacteria;p__Myxococcota;c__Polyangia;o__Palsa-1104;f__JAEUJZ01;g__JAGNNG01;s__	No Cluster Assigned	1.85066				Effluent	State A	Week 2
BIN0005	6067229	1	k101_287252	3666		d__Bacteria;p__Myxococcota;c__Polyangia;o__Palsa-1104;f__JAEUJZ01;g__JAGNNG01;s__	No Cluster Assigned	1.85066				Effluent	State A	Week 2
BIN0005	6067229	3	k101_287252	3666		d__Bacteria;p__Myxococcota;c__Polyangia;o__Palsa-1104;f__JAEUJZ01;g__JAGNNG01;s__	No Cluster Assigned	5.55198				Effluent	State A	Week 2
BIN0005	6067229	1	k101_287252	3666		d__Bacteria;p__Myxococcota;c__Polyangia;o__Palsa-1104;f__JAEUJZ01;g__JAGNNG01;s__	No Cluster Assigned	1.85066				Effluent	State A	Week 2
BIN0005	6067229	1	k101_287252	3666		d__Bacteria;p__Myxococcota;c__Polyangia;o__Palsa-1104;f__JAEUJZ01;g__JAGNNG01;s__	No Cluster Assigned	1.85066				Effluent	State A	Week 2
BIN0005	6067229	1	k101_287252	3666		d__Bacteria;p__Myxococcota;c__Polyangia;o__Palsa-1104;f__JAEUJZ01;g__JAGNNG01;s__	No Cluster Assigned	1.85066				Effluent	State A	Week 2
BIN0005	6067229	1	k101_287252	3666		d__Bacteria;p__Myxococcota;c__Polyangia;o__Palsa-1104;f__JAEUJZ01;g__JAGNNG01;s__	No Cluster Assigned	1.85066				Effluent	State A	Week 2
BIN0005	6067229	1	k101_287252	3666		d__Bacteria;p__Myxococcota;c__Polyangia;o__Palsa-1104;f__JAEUJZ01;g__JAGNNG01;s__	No Cluster Assigned	1.85066				Effluent	State A	Week 2
BIN0005	6067229	1	k101_287252	3666		d__Bacteria;p__Myxococcota;c__Polyangia;o__Palsa-1104;f__JAEUJZ01;g__JAGNNG01;s__	No Cluster Assigned	1.85066				Effluent	State A	Week 2
BIN0014	9717762	1	k101_287252	3666		d__Bacteria;p__Bacteroidota;c__Bacteroidia;o__AKYH767-A;f__OLB10;g__OLB10;s__OLB10	No Cluster Assigned	1.15545				Effluent	State A	Week 2
BIN0005	6067229	1	k101_287252	3666		d__Bacteria;p__Myxococcota;c__Polyangia;o__Palsa-1104;f__JAEUJZ01;g__JAGNNG01;s__	No Cluster Assigned	1.85066				Effluent	State A	Week 2
BIN0005	6067229	1	k101_287252	3666		d__Bacteria;p__Myxococcota;c__Polyangia;o__Palsa-1104;f__JAEUJZ01;g__JAGNNG01;s__	No Cluster Assigned	1.85066				Effluent	State A	Week 2
BIN0005	6067229	1	k101_287252	3666		d__Bacteria;p__Myxococcota;c__Polyangia;o__Palsa-1104;f__JAEUJZ01;g__JAGNNG01;s__	No Cluster Assigned	1.85066				Effluent	State A	Week 2
BIN0005	6067229	1	k101_287252	3666		d__Bacteria;p__Myxococcota;c__Polyangia;o__Palsa-1104;f__JAEUJZ01;g__JAGNNG01;s__	No Cluster Assigned	1.85066				Effluent	State A	Week 2
BIN0005	6067229	1	k101_287252	3666		d__Bacteria;p__Myxococcota;c__Polyangia;o__Palsa-1104;f__JAEUJZ01;g__JAGNNG01;s__	No Cluster Assigned	1.85066				Effluent	State A	Week 2
BIN0005	6067229	1	k101_287252	3666		d__Bacteria;p__Myxococcota;c__Polyangia;o__Palsa-1104;f__JAEUJZ01;g__JAGNNG01;s__	No Cluster Assigned	1.85066				Effluent	State A	Week 2
BIN0005	6067229	1	k101_287252	3666		d__Bacteria;p__Myxococcota;c__Polyangia;o__Palsa-1104;f__JAEUJZ01;g__JAGNNG01;s__	No Cluster Assigned	1.85066				Effluent	State A	Week 2
BIN0005	6067229	1	k101_287252	3666		d__Bacteria;p__Myxococcota;c__Polyangia;o__Palsa-1104;f__JAEUJZ01;g__JAGNNG01;s__	No Cluster Assigned	1.85066				Effluent	State A	Week 2
BIN0005	6067229	1	k101_287252	3666		d__Bacteria;p__Myxococcota;c__Polyangia;o__Palsa-1104;f__JAEUJZ01;g__JAGNNG01;s__	No Cluster Assigned	1.85066				Effluent	State A	Week 2
BIN0005	6067229	1	k101_287252	3666		d__Bacteria;p__Myxococcota;c__Polyangia;o__Palsa-1104;f__JAEUJZ01;g__JAGNNG01;s__	No Cluster Assigned	1.85066				Effluent	State A	Week 2
BIN0005	6067229	1	k101_287252	3666		d__Bacteria;p__Myxococcota;c__Polyangia;o__Palsa-1104;f__JAEUJZ01;g__JAGNNG01;s__	No Cluster Assigned	1.85066				Effluent	State A	Week 2
BIN0005	6067229	1	k101_287252	3666		d__Bacteria;p__Myxococcota;c__Polyangia;o__Palsa-1104;f__JAEUJZ01;g__JAGNNG01;s__	No Cluster Assigned	1.85066				Effluent	State A	Week 2
BIN0005	6067229	1	k101_287252	3666		d__Bacteria;p__Myxococcota;c__Polyangia;o__Palsa-1104;f__JAEUJZ01;g__JAGNNG01;s__	No Cluster Assigned	1.85066				Effluent	State A	Week 2
BIN0005	6067229	1	k101_287252	3666		d__Bacteria;p__Myxococcota;c__Polyangia;o__Palsa-1104;f__JAEUJZ01;g__JAGNNG01;s__	No Cluster Assigned	1.85066				Effluent	State A	Week 2
BIN0005	6067229	1	k101_287252	3666		d__Bacteria;p__Myxococcota;c__Polyangia;o__Palsa-1104;f__JAEUJZ01;g__JAGNNG01;s__	No Cluster Assigned	1.85066				Effluent	State A	Week 2
BIN0000	15737678	14	k101_287252	3666			No Cluster Assigned	9.98859				Effluent	State A	Week 2
BIN0006	3375687	1	k101_287252	3666		d__Bacteria;p__Myxococcota;c__Myxococcia;o__Myxococcales;f__Anaeromyxobacteraceae;g__JADKCZ01;s__	No Cluster Assigned	3.32625				Effluent	State A	Week 2
BIN0005	6067229	1	k101_287252	3666		d__Bacteria;p__Myxococcota;c__Polyangia;o__Palsa-1104;f__JAEUJZ01;g__JAGNNG01;s__	No Cluster Assigned	1.85066				Effluent	State A	Week 2
BIN0005	6067229	1	k101_287252	3666		d__Bacteria;p__Myxococcota;c__Polyangia;o__Palsa-1104;f__JAEUJZ01;g__JAGNNG01;s__	No Cluster Assigned	1.85066				Effluent	State A	Week 2
BIN0014	9717762	1	k101_287252	3666		d__Bacteria;p__Bacteroidota;c__Bacteroidia;o__AKYH767-A;f__OLB10;g__OLB10;s__OLB10	No Cluster Assigned	1.15545				Effluent	State A	Week 2
BIN0005	6067229	1	k101_287252	3666		d__Bacteria;p__Myxococcota;c__Polyangia;o__Palsa-1104;f__JAEUJZ01;g__JAGNNG01;s__	No Cluster Assigned	1.85066				Effluent	State A	Week 2
BIN0005	6067229	1	k101_287252	3666		d__Bacteria;p__Myxococcota;c__Polyangia;o__Palsa-1104;f__JAEUJZ01;g__JAGNNG01;s__	No Cluster Assigned	1.85066				Effluent	State A	Week 2
BIN0014	9717762	1	k101_287252	3666		d__Bacteria;p__Bacteroidota;c__Bacteroidia;o__AKYH767-A;f__OLB10;g__OLB10;s__OLB10	No Cluster Assigned	1.15545				Effluent	State A	Week 2
BIN0004	4762767	1	k101_287252	3666		Unclassified	No Cluster Assigned	2.35753				Effluent	State A	Week 2
BIN0005	6067229	1	k101_287252	3666		d__Bacteria;p__Myxococcota;c__Polyangia;o__Palsa-1104;f__JAEUJZ01;g__JAGNNG01;s__	No Cluster Assigned	1.85066				Effluent	State A	Week 2
BIN0005	6067229	1	k101_287252	3666		d__Bacteria;p__Myxococcota;c__Polyangia;o__Palsa-1104;f__JAEUJZ01;g__JAGNNG01;s__	No Cluster Assigned	1.85066				Effluent	State A	Week 2
