## Supplemental Table 1; Supplemental Table 2a; Supplemental Table 2b for "Mapping plasmid–host networks and tracking persistent plasmids in wastewater microbiomes" (part 37 of 50)

### Sheet: Supplementary Table 1 (continued)
Supplementary Table 1. Summary of identified plasmid contigs and their associated functional annotations across states and treatment stages
BIN0014	9717762	1	k101_287252	3666		d__Bacteria;p__Bacteroidota;c__Bacteroidia;o__AKYH767-A;f__OLB10;g__OLB10;s__OLB10	No Cluster Assigned	1.15545				Effluent	State A	Week 2
BIN0036	483821	1	k101_287252	3666		Unclassified	No Cluster Assigned	23.2077				Effluent	State A	Week 2
BIN0005	6067229	1	k101_287252	3666		d__Bacteria;p__Myxococcota;c__Polyangia;o__Palsa-1104;f__JAEUJZ01;g__JAGNNG01;s__	No Cluster Assigned	1.85066				Effluent	State A	Week 2
BIN0005	6067229	2	k101_287252	3666		d__Bacteria;p__Myxococcota;c__Polyangia;o__Palsa-1104;f__JAEUJZ01;g__JAGNNG01;s__	No Cluster Assigned	3.70132				Effluent	State A	Week 2
BIN0005	6067229	1	k101_287252	3666		d__Bacteria;p__Myxococcota;c__Polyangia;o__Palsa-1104;f__JAEUJZ01;g__JAGNNG01;s__	No Cluster Assigned	1.85066				Effluent	State A	Week 2
BIN0014	9717762	1	k101_287252	3666		d__Bacteria;p__Bacteroidota;c__Bacteroidia;o__AKYH767-A;f__OLB10;g__OLB10;s__OLB10	No Cluster Assigned	1.15545				Effluent	State A	Week 2
BIN0048	317558	1	k101_389300	2720		Unclassified	No Cluster Assigned	47.656				Effluent	State A	Week 2
BIN0048	317558	5	k101_774385	3634		Unclassified	57	178.349				Effluent	State A	Week 2
BIN0000	15737678	1	k101_637797	7729			33	0.338412				Effluent	State A	Week 2
BIN0000	15737678	1	k101_678168	3328			No Cluster Assigned	0.785932				Effluent	State A	Week 2
BIN0000	15737678	1	k101_688630	3115			No Cluster Assigned	0.839673				Effluent	State A	Week 2
BIN0000	15737678	28	k101_710432	6230			No Cluster Assigned	11.7554				Effluent	State A	Week 2
BIN0019	1209488	1	k101_295476	2233		d__Bacteria;p__Bacteroidota;c__Bacteroidia;o__Chitinophagales;f__Chitinophagaceae;g__JJ008;s__	No Cluster Assigned	15.2412			MOBH	Effluent	State A	Week 2
BIN0067	52964	1	k101_578424	4289		Unclassified	38	181.206			F_traG	Effluent	State A	Week 2
BIN0001	9061211	1	k101_512570	4280		Unclassified	No Cluster Assigned	1.0614				Effluent	State A	Week 2
BIN0010	1037749	1	k101_330755	2897		d__Bacteria;p__Acidobacteriota;c__Acidobacteriae;o__Bryobacterales;f__Bryobacteraceae;g__TMP-7;s__TMP-7	No Cluster Assigned	13.692				Effluent	State A	Week 2
BIN0049	363350	1	k101_688801	1308		d__Bacteria;p__Proteobacteria;c__Gammaproteobacteria;o__Competibacterales;f__Competibacteraceae;g__RXIV01;s__RXIV01	2	86.6116			F_traH	Effluent	State A	Week 2
BIN0000	15737678	1	k101_436669	3270			No Cluster Assigned	0.799872				Effluent	State A	Week 2
BIN0004	4762767	22	k101_486773	2940		Unclassified	No Cluster Assigned	64.6733				Effluent	State A	Week 2
BIN0004	4762767	1	k101_704430	2543		Unclassified	No Cluster Assigned	3.39863				Effluent	State A	Week 2
BIN0004	4762767	34	k101_754689	4060		Unclassified	No Cluster Assigned	72.3774				Effluent	State A	Week 2
BIN0004	4762767	1	k101_867009	5264		Unclassified	No Cluster Assigned	1.64185				Effluent	State A	Week 2
BIN0005	6067229	1	k101_349162	5500		d__Bacteria;p__Myxococcota;c__Polyangia;o__Palsa-1104;f__JAEUJZ01;g__JAGNNG01;s__	No Cluster Assigned	1.23355				Effluent	State A	Week 2
BIN0005	6067229	1	k101_360566	3136		d__Bacteria;p__Myxococcota;c__Polyangia;o__Palsa-1104;f__JAEUJZ01;g__JAGNNG01;s__	53	2.16343				Effluent	State A	Week 2
BIN0005	6067229	1	k101_380951	9052		d__Bacteria;p__Myxococcota;c__Polyangia;o__Palsa-1104;f__JAEUJZ01;g__JAGNNG01;s__	No Cluster Assigned	0.749504				Effluent	State A	Week 2
BIN0005	6067229	1	k101_498957	2782		d__Bacteria;p__Myxococcota;c__Polyangia;o__Palsa-1104;f__JAEUJZ01;g__JAGNNG01;s__	No Cluster Assigned	2.43872				Effluent	State A	Week 2
BIN0005	6067229	2	k101_816490	4248		d__Bacteria;p__Myxococcota;c__Polyangia;o__Palsa-1104;f__JAEUJZ01;g__JAGNNG01;s__	53	3.19422				Effluent	State A	Week 2
BIN0004	4762767	2	k101_811542	3038		Unclassified	No Cluster Assigned	5.68973				Effluent	State A	Week 2
BIN0008	3041131	1	k101_288040	2687		d__Bacteria;p__Proteobacteria;c__Gammaproteobacteria;o__Xanthomonadales;f__Rhodanobacteraceae;g__Tahibacter;s__	No Cluster Assigned	5.0374				Effluent	State A	Week 2
BIN0008	3041131	1	k101_288040	2687		d__Bacteria;p__Proteobacteria;c__Gammaproteobacteria;o__Xanthomonadales;f__Rhodanobacteraceae;g__Tahibacter;s__	No Cluster Assigned	5.0374				Effluent	State A	Week 2
BIN0008	3041131	1	k101_288040	2687		d__Bacteria;p__Proteobacteria;c__Gammaproteobacteria;o__Xanthomonadales;f__Rhodanobacteraceae;g__Tahibacter;s__	No Cluster Assigned	5.0374				Effluent	State A	Week 2
BIN0005	6067229	4	k101_288040	2687		d__Bacteria;p__Myxococcota;c__Polyangia;o__Palsa-1104;f__JAEUJZ01;g__JAGNNG01;s__	No Cluster Assigned	10.0998				Effluent	State A	Week 2
BIN0008	3041131	1	k101_288040	2687		d__Bacteria;p__Proteobacteria;c__Gammaproteobacteria;o__Xanthomonadales;f__Rhodanobacteraceae;g__Tahibacter;s__	No Cluster Assigned	5.0374				Effluent	State A	Week 2
BIN0008	3041131	1	k101_288040	2687		d__Bacteria;p__Proteobacteria;c__Gammaproteobacteria;o__Xanthomonadales;f__Rhodanobacteraceae;g__Tahibacter;s__	No Cluster Assigned	5.0374				Effluent	State A	Week 2
BIN0000	15737678	1	k101_288040	2687			No Cluster Assigned	0.973421				Effluent	State A	Week 2
BIN0000	15737678	1	k101_288040	2687			No Cluster Assigned	0.973421				Effluent	State A	Week 2
BIN0014	9717762	1	k101_288040	2687		d__Bacteria;p__Bacteroidota;c__Bacteroidia;o__AKYH767-A;f__OLB10;g__OLB10;s__OLB10	No Cluster Assigned	1.57643				Effluent	State A	Week 2
BIN0000	15737678	1	k101_417666	3877			No Cluster Assigned	0.674641				Effluent	State A	Week 2
BIN0003	6898713	1	k101_698933	2483		d__Bacteria;p__Proteobacteria;c__Gammaproteobacteria;o__Burkholderiales;f__Rhodocyclaceae;g__Zoogloea;s__Zoogloea	No Cluster Assigned	2.40306				Effluent	State A	Week 2
BIN0011	2333080	2	k101_295476	2233		d__Bacteria;p__Proteobacteria;c__Gammaproteobacteria;o__Steroidobacterales;f__Steroidobacteraceae;g__RPQJ01;s__	No Cluster Assigned	15.8023			MOBH	Effluent	State A	Week 2
BIN0011	2333080	1	k101_319345	6527		d__Bacteria;p__Proteobacteria;c__Gammaproteobacteria;o__Steroidobacterales;f__Steroidobacteraceae;g__RPQJ01;s__	No Cluster Assigned	2.70312				Effluent	State A	Week 2
BIN0008	3041131	4	k101_494623	5576		d__Bacteria;p__Proteobacteria;c__Gammaproteobacteria;o__Xanthomonadales;f__Rhodanobacteraceae;g__Tahibacter;s__	No Cluster Assigned	9.70982				Effluent	State A	Week 2
BIN0000	15737678	1	k101_848539	4782			No Cluster Assigned	0.546964				Effluent	State A	Week 2
BIN0000	15737678	1	k101_494623	5576			No Cluster Assigned	0.469079				Effluent	State A	Week 2
BIN0000	15737678	1	k101_747574	3387			No Cluster Assigned	0.772242				Effluent	State A	Week 2
BIN0000	15737678	1	k101_662070	3926			No Cluster Assigned	0.666221				Effluent	State A	Week 2
BIN0000	15737678	1	k101_840337	8240			No Cluster Assigned	0.317425				Effluent	State A	Week 2
BIN0005	6067229	1	k101_558124	5951		d__Bacteria;p__Myxococcota;c__Polyangia;o__Palsa-1104;f__JAEUJZ01;g__JAGNNG01;s__	No Cluster Assigned	1.14006				Effluent	State A	Week 2
BIN0005	6067229	1	k101_694955	8941		d__Bacteria;p__Myxococcota;c__Polyangia;o__Palsa-1104;f__JAEUJZ01;g__JAGNNG01;s__	No Cluster Assigned	0.758809				Effluent	State A	Week 2
BIN0004	4762767	1	k101_443042	1043		Unclassified	No Cluster Assigned	8.28639			virb4	Effluent	State A	Week 2
BIN0001	9061211	1	k101_654487	1542		Unclassified	2	2.94604			F_trbC;F_traU	Effluent	State A	Week 2
BIN0026	680319	1	k101_810009	3433		d__Bacteria;p__Proteobacteria;c__Gammaproteobacteria;o__Burkholderiales;f__Thiobacillaceae;g__;s__	No Cluster Assigned	17.6247				Effluent	State A	Week 2
BIN0011	2333080	1	k101_710432	6230		d__Bacteria;p__Proteobacteria;c__Gammaproteobacteria;o__Steroidobacterales;f__Steroidobacteraceae;g__RPQJ01;s__	No Cluster Assigned	2.83199				Effluent	State A	Week 2
BIN0019	1209488	20	k101_498721	4925		d__Bacteria;p__Bacteroidota;c__Bacteroidia;o__Chitinophagales;f__Chitinophagaceae;g__JJ008;s__	No Cluster Assigned	138.207				Effluent	State A	Week 2
BIN0005	6067229	1	k101_496881	2525		d__Bacteria;p__Myxococcota;c__Polyangia;o__Palsa-1104;f__JAEUJZ01;g__JAGNNG01;s__	No Cluster Assigned	2.68694				Effluent	State A	Week 2
BIN0005	6067229	1	k101_517428	2334		d__Bacteria;p__Myxococcota;c__Polyangia;o__Palsa-1104;f__JAEUJZ01;g__JAGNNG01;s__	5	2.90682	MPF_G	mate-pair-formation	G_tfc24;G_tfc23	Effluent	State A	Week 2
BIN0000	15737678	1	k101_865567	7895			No Cluster Assigned	0.331296				Effluent	State A	Week 2
BIN0000	15737678	1	k101_335885	3504			No Cluster Assigned	0.746456	MOBP	relaxase	MOBP1	Effluent	State A	Week 2
BIN0011	2333080	1	k101_308766	2279		d__Bacteria;p__Proteobacteria;c__Gammaproteobacteria;o__Steroidobacterales;f__Steroidobacteraceae;g__RPQJ01;s__	No Cluster Assigned	7.74168			F_traE;F_traK	Effluent	State A	Week 2
BIN0005	6067229	1	k101_360566	3136		d__Bacteria;p__Myxococcota;c__Polyangia;o__Palsa-1104;f__JAEUJZ01;g__JAGNNG01;s__	53	2.16343				Effluent	State A	Week 2
BIN0005	6067229	1	k101_487990	2136		d__Bacteria;p__Myxococcota;c__Polyangia;o__Palsa-1104;f__JAEUJZ01;g__JAGNNG01;s__	50	3.17627			F_traH;F_traG	Effluent	State A	Week 2
BIN0005	6067229	1	k101_630215	2926		d__Bacteria;p__Myxococcota;c__Polyangia;o__Palsa-1104;f__JAEUJZ01;g__JAGNNG01;s__	No Cluster Assigned	2.3187				Effluent	State A	Week 2
BIN0005	6067229	1	k101_632931	6411		d__Bacteria;p__Myxococcota;c__Polyangia;o__Palsa-1104;f__JAEUJZ01;g__JAGNNG01;s__	No Cluster Assigned	1.05826				Effluent	State A	Week 2
BIN0005	6067229	1	k101_900983	4950		d__Bacteria;p__Myxococcota;c__Polyangia;o__Palsa-1104;f__JAEUJZ01;g__JAGNNG01;s__	No Cluster Assigned	1.37061				Effluent	State A	Week 2
BIN0005	6067229	1	k101_360566	3136		d__Bacteria;p__Myxococcota;c__Polyangia;o__Palsa-1104;f__JAEUJZ01;g__JAGNNG01;s__	53	2.16343				Effluent	State A	Week 2
BIN0005	6067229	1	k101_390957	5820		d__Bacteria;p__Myxococcota;c__Polyangia;o__Palsa-1104;f__JAEUJZ01;g__JAGNNG01;s__	No Cluster Assigned	1.16572				Effluent	State A	Week 2
BIN0005	6067229	1	k101_498957	2782		d__Bacteria;p__Myxococcota;c__Polyangia;o__Palsa-1104;f__JAEUJZ01;g__JAGNNG01;s__	No Cluster Assigned	2.43872				Effluent	State A	Week 2
BIN0005	6067229	1	k101_512316	2223		d__Bacteria;p__Myxococcota;c__Polyangia;o__Palsa-1104;f__JAEUJZ01;g__JAGNNG01;s__	3	3.05196	MPF_T	mate-pair-formation	T_virB9;T_virB8	Effluent	State A	Week 2
BIN0005	6067229	1	k101_528425	1345		d__Bacteria;p__Myxococcota;c__Polyangia;o__Palsa-1104;f__JAEUJZ01;g__JAGNNG01;s__	No Cluster Assigned	5.04425				Effluent	State A	Week 2
BIN0005	6067229	1	k101_552246	4154		d__Bacteria;p__Myxococcota;c__Polyangia;o__Palsa-1104;f__JAEUJZ01;g__JAGNNG01;s__	No Cluster Assigned	1.63325				Effluent	State A	Week 2
BIN0005	6067229	1	k101_632931	6411		d__Bacteria;p__Myxococcota;c__Polyangia;o__Palsa-1104;f__JAEUJZ01;g__JAGNNG01;s__	No Cluster Assigned	1.05826				Effluent	State A	Week 2
BIN0005	6067229	1	k101_694955	8941		d__Bacteria;p__Myxococcota;c__Polyangia;o__Palsa-1104;f__JAEUJZ01;g__JAGNNG01;s__	No Cluster Assigned	0.758809				Effluent	State A	Week 2
BIN0005	6067229	1	k101_741816	5078		d__Bacteria;p__Myxococcota;c__Polyangia;o__Palsa-1104;f__JAEUJZ01;g__JAGNNG01;s__	No Cluster Assigned	1.33606				Effluent	State A	Week 2
BIN0005	6067229	1	k101_864262	5976		d__Bacteria;p__Myxococcota;c__Polyangia;o__Palsa-1104;f__JAEUJZ01;g__JAGNNG01;s__	No Cluster Assigned	1.13529				Effluent	State A	Week 2
BIN0001	9061211	1	k101_289141	3803		Unclassified	No Cluster Assigned	1.19453				Effluent	State A	Week 2
BIN0031	362329	4	k101_289141	3803		d__Bacteria;p__Nitrospirota;c__Nitrospiria;o__Nitrospirales;f__Nitrospiraceae;g__Nitrospira_F;s__	No Cluster Assigned	119.492				Effluent	State A	Week 2
BIN0003	6898713	1	k101_289141	3803		d__Bacteria;p__Proteobacteria;c__Gammaproteobacteria;o__Burkholderiales;f__Rhodocyclaceae;g__Zoogloea;s__Zoogloea	No Cluster Assigned	1.56897				Effluent	State A	Week 2
BIN0030	357803	1	k101_289141	3803		d__Bacteria;p__Proteobacteria;c__Gammaproteobacteria;o__Burkholderiales;f__Nitrosomonadaceae;g__Nitrosomonas;s__Nitrosomonas	No Cluster Assigned	30.2509				Effluent	State A	Week 2
BIN0000	15737678	1	k101_289141	3803			No Cluster Assigned	0.687768				Effluent	State A	Week 2
BIN0014	9717762	1	k101_289141	3803		d__Bacteria;p__Bacteroidota;c__Bacteroidia;o__AKYH767-A;f__OLB10;g__OLB10;s__OLB10	No Cluster Assigned	1.11382				Effluent	State A	Week 2
BIN0000	15737678	2	k101_289141	3803			No Cluster Assigned	1.37554				Effluent	State A	Week 2
BIN0002	6437698	1	k101_289167	1341		d__Bacteria;p__Myxococcota;c__Polyangia;o__Polyangiales;f__Ga0077539;g__;s__	9	4.76815				Effluent	State A	Week 2
BIN0005	6067229	1	k101_289167	1341		d__Bacteria;p__Myxococcota;c__Polyangia;o__Palsa-1104;f__JAEUJZ01;g__JAGNNG01;s__	9	5.05929				Effluent	State A	Week 2
BIN0025	1426212	1	k101_289167	1341		d__Bacteria;p__Proteobacteria;c__Gammaproteobacteria;o__Burkholderiales;f__Rhodocyclaceae;g__JAEUNX01;s__JAEUNX01	9	21.5227				Effluent	State A	Week 2
BIN0048	317558	1	k101_289167	1341		Unclassified	9	96.6623				Effluent	State A	Week 2
BIN0000	15737678	1	k101_289167	1341			9	1.95047				Effluent	State A	Week 2
BIN0000	15737678	1	k101_289167	1341			9	1.95047				Effluent	State A	Week 2
BIN0000	15737678	1	k101_289167	1341			9	1.95047				Effluent	State A	Week 2
BIN0001	9061211	6	k101_289167	1341		Unclassified	9	20.3257				Effluent	State A	Week 2
BIN0000	15737678	7	k101_289167	1341			9	13.6533				Effluent	State A	Week 2
BIN0000	15737678	4	k101_289167	1341			9	7.80189				Effluent	State A	Week 2
BIN0000	15737678	1	k101_289167	1341			9	1.95047				Effluent	State A	Week 2
BIN0011	2333080	1	k101_289167	1341		d__Bacteria;p__Proteobacteria;c__Gammaproteobacteria;o__Steroidobacterales;f__Steroidobacteraceae;g__RPQJ01;s__	9	13.1568				Effluent	State A	Week 2
BIN0014	9717762	1	k101_289167	1341		d__Bacteria;p__Bacteroidota;c__Bacteroidia;o__AKYH767-A;f__OLB10;g__OLB10;s__OLB10	9	3.15874				Effluent	State A	Week 2
BIN0000	15737678	88	k101_289167	1341			9	171.642				Effluent	State A	Week 2
BIN0004	4762767	1	k101_868484	5732		Unclassified	No Cluster Assigned	1.5078				Effluent	State A	Week 2
BIN0000	15737678	1	k101_289441	6665			No Cluster Assigned	0.392436				Effluent	State A	Week 2
BIN0000	15737678	1	k101_289441	6665			No Cluster Assigned	0.392436				Effluent	State A	Week 2
BIN0001	9061211	1	k101_289441	6665		Unclassified	No Cluster Assigned	0.681589				Effluent	State A	Week 2
BIN0000	15737678	1	k101_289441	6665			No Cluster Assigned	0.392436				Effluent	State A	Week 2
BIN0000	15737678	1	k101_289441	6665			No Cluster Assigned	0.392436				Effluent	State A	Week 2
BIN0000	15737678	4	k101_289441	6665			No Cluster Assigned	1.56974				Effluent	State A	Week 2
BIN0011	2333080	1	k101_289441	6665		d__Bacteria;p__Proteobacteria;c__Gammaproteobacteria;o__Steroidobacterales;f__Steroidobacteraceae;g__RPQJ01;s__	No Cluster Assigned	2.64715				Effluent	State A	Week 2
BIN0000	15737678	2	k101_289441	6665			No Cluster Assigned	0.784871				Effluent	State A	Week 2
BIN0044	361739	1	k101_289441	6665		Unclassified	No Cluster Assigned	17.0731				Effluent	State A	Week 2
BIN0000	15737678	1	k101_289441	6665			No Cluster Assigned	0.392436				Effluent	State A	Week 2
BIN0000	15737678	1	k101_289441	6665			No Cluster Assigned	0.392436				Effluent	State A	Week 2
BIN0000	15737678	1	k101_289441	6665			No Cluster Assigned	0.392436				Effluent	State A	Week 2
BIN0036	483821	1	k101_289441	6665		Unclassified	No Cluster Assigned	12.7651				Effluent	State A	Week 2
BIN0000	15737678	1	k101_289441	6665			No Cluster Assigned	0.392436				Effluent	State A	Week 2
BIN0000	15737678	1	k101_289441	6665			No Cluster Assigned	0.392436				Effluent	State A	Week 2
BIN0000	15737678	8	k101_289441	6665			No Cluster Assigned	3.13948				Effluent	State A	Week 2
BIN0006	3375687	1	k101_289441	6665		d__Bacteria;p__Myxococcota;c__Myxococcia;o__Myxococcales;f__Anaeromyxobacteraceae;g__JADKCZ01;s__	No Cluster Assigned	1.82956				Effluent	State A	Week 2
BIN0014	9717762	1	k101_289441	6665		d__Bacteria;p__Bacteroidota;c__Bacteroidia;o__AKYH767-A;f__OLB10;g__OLB10;s__OLB10	No Cluster Assigned	0.63554				Effluent	State A	Week 2
BIN0000	15737678	1	k101_289441	6665			No Cluster Assigned	0.392436				Effluent	State A	Week 2
BIN0034	274512	1	k101_289441	6665		d__Bacteria;p__Bacteroidota;c__Bacteroidia;o__Chitinophagales;f__Chitinophagaceae;g__Ferruginibacter;s__	No Cluster Assigned	22.4982				Effluent	State A	Week 2
BIN0005	6067229	1	k101_289441	6665		d__Bacteria;p__Myxococcota;c__Polyangia;o__Palsa-1104;f__JAEUJZ01;g__JAGNNG01;s__	No Cluster Assigned	1.01793				Effluent	State A	Week 2
BIN0014	9717762	1	k101_289441	6665		d__Bacteria;p__Bacteroidota;c__Bacteroidia;o__AKYH767-A;f__OLB10;g__OLB10;s__OLB10	No Cluster Assigned	0.63554				Effluent	State A	Week 2
BIN0000	15737678	1	k101_289441	6665			No Cluster Assigned	0.392436				Effluent	State A	Week 2
BIN0014	9717762	1	k101_289441	6665		d__Bacteria;p__Bacteroidota;c__Bacteroidia;o__AKYH767-A;f__OLB10;g__OLB10;s__OLB10	No Cluster Assigned	0.63554				Effluent	State A	Week 2
BIN0002	6437698	1	k101_289441	6665		d__Bacteria;p__Myxococcota;c__Polyangia;o__Polyangiales;f__Ga0077539;g__;s__	No Cluster Assigned	0.959353				Effluent	State A	Week 2
BIN0000	15737678	1	k101_289441	6665			No Cluster Assigned	0.392436				Effluent	State A	Week 2
BIN0014	9717762	2	k101_289441	6665		d__Bacteria;p__Bacteroidota;c__Bacteroidia;o__AKYH767-A;f__OLB10;g__OLB10;s__OLB10	No Cluster Assigned	1.27108				Effluent	State A	Week 2
BIN0006	3375687	1	k101_289441	6665		d__Bacteria;p__Myxococcota;c__Myxococcia;o__Myxococcales;f__Anaeromyxobacteraceae;g__JADKCZ01;s__	No Cluster Assigned	1.82956				Effluent	State A	Week 2
BIN0000	15737678	1	k101_289441	6665			No Cluster Assigned	0.392436				Effluent	State A	Week 2
BIN0000	15737678	2	k101_289441	6665			No Cluster Assigned	0.784871				Effluent	State A	Week 2
BIN0000	15737678	1	k101_289441	6665			No Cluster Assigned	0.392436				Effluent	State A	Week 2
BIN0003	6898713	1	k101_289441	6665		d__Bacteria;p__Proteobacteria;c__Gammaproteobacteria;o__Burkholderiales;f__Rhodocyclaceae;g__Zoogloea;s__Zoogloea	No Cluster Assigned	0.895243				Effluent	State A	Week 2
BIN0000	15737678	1	k101_289441	6665			No Cluster Assigned	0.392436				Effluent	State A	Week 2
BIN0014	9717762	1	k101_289441	6665		d__Bacteria;p__Bacteroidota;c__Bacteroidia;o__AKYH767-A;f__OLB10;g__OLB10;s__OLB10	No Cluster Assigned	0.63554				Effluent	State A	Week 2
BIN0007	1429100	1	k101_289441	6665		d__Bacteria;p__Nitrospirota;c__Nitrospiria;o__Nitrospirales;f__Nitrospiraceae;g__Nitrospira_A;s__Nitrospira_A	No Cluster Assigned	4.32162				Effluent	State A	Week 2
BIN0000	15737678	1	k101_289441	6665			No Cluster Assigned	0.392436				Effluent	State A	Week 2
BIN0001	9061211	1	k101_289441	6665		Unclassified	No Cluster Assigned	0.681589				Effluent	State A	Week 2
BIN0000	15737678	1	k101_289441	6665			No Cluster Assigned	0.392436				Effluent	State A	Week 2
BIN0000	15737678	5	k101_289441	6665			No Cluster Assigned	1.96218				Effluent	State A	Week 2
BIN0000	15737678	2	k101_289441	6665			No Cluster Assigned	0.784871				Effluent	State A	Week 2
BIN0032	1309349	1	k101_289441	6665		d__Bacteria;p__Proteobacteria;c__Gammaproteobacteria;o__Pseudomonadales;f__UBA5862;g__;s__	No Cluster Assigned	4.71687				Effluent	State A	Week 2
BIN0012	2501637	1	k101_289441	6665		d__Bacteria;p__Cyanobacteria;c__Vampirovibrionia;o__Obscuribacterales;f__Obscuribacteraceae;g__Obscuribacter;s__Obscuribacter	No Cluster Assigned	2.46879				Effluent	State A	Week 2
BIN0000	15737678	1	k101_289441	6665			No Cluster Assigned	0.392436				Effluent	State A	Week 2
BIN0001	9061211	1	k101_659377	1270		Unclassified	12	3.577				Effluent	State A	Week 2
BIN0000	15737678	1	k101_574493	4912			No Cluster Assigned	0.532488				Effluent	State A	Week 2
BIN0000	15737678	1	k101_344519	8606			8	0.303925			t4cp1;G_tfc5;T_virB1;G_tfc3;G_tfc2	Effluent	State A	Week 2
BIN0001	9061211	1	k101_518971	2017		Unclassified	2	2.25225			F_traH;F_traG	Effluent	State A	Week 2
BIN0003	6898713	5	k101_289666	3363		d__Bacteria;p__Proteobacteria;c__Gammaproteobacteria;o__Burkholderiales;f__Rhodocyclaceae;g__Zoogloea;s__Zoogloea	No Cluster Assigned	8.87124				Effluent	State A	Week 2
BIN0001	9061211	2	k101_289666	3363		Unclassified	No Cluster Assigned	2.70163				Effluent	State A	Week 2
BIN0030	357803	1	k101_289666	3363		d__Bacteria;p__Proteobacteria;c__Gammaproteobacteria;o__Burkholderiales;f__Nitrosomonadaceae;g__Nitrosomonas;s__Nitrosomonas	No Cluster Assigned	34.2088				Effluent	State A	Week 2
BIN0036	483821	1	k101_289666	3363		Unclassified	No Cluster Assigned	25.2987				Effluent	State A	Week 2
BIN0000	15737678	4	k101_289666	3363			No Cluster Assigned	3.11101				Effluent	State A	Week 2
BIN0003	6898713	2	k101_289666	3363		d__Bacteria;p__Proteobacteria;c__Gammaproteobacteria;o__Burkholderiales;f__Rhodocyclaceae;g__Zoogloea;s__Zoogloea	No Cluster Assigned	3.54849				Effluent	State A	Week 2
BIN0003	6898713	1	k101_289666	3363		d__Bacteria;p__Proteobacteria;c__Gammaproteobacteria;o__Burkholderiales;f__Rhodocyclaceae;g__Zoogloea;s__Zoogloea	No Cluster Assigned	1.77425				Effluent	State A	Week 2
BIN0014	9717762	1	k101_289666	3363		d__Bacteria;p__Bacteroidota;c__Bacteroidia;o__AKYH767-A;f__OLB10;g__OLB10;s__OLB10	No Cluster Assigned	1.25955				Effluent	State A	Week 2
BIN0003	6898713	14	k101_289666	3363		d__Bacteria;p__Proteobacteria;c__Gammaproteobacteria;o__Burkholderiales;f__Rhodocyclaceae;g__Zoogloea;s__Zoogloea	No Cluster Assigned	24.8395				Effluent	State A	Week 2
BIN0003	6898713	3	k101_289666	3363		d__Bacteria;p__Proteobacteria;c__Gammaproteobacteria;o__Burkholderiales;f__Rhodocyclaceae;g__Zoogloea;s__Zoogloea	No Cluster Assigned	5.32274				Effluent	State A	Week 2
BIN0028	753175	1	k101_289666	3363		d__Bacteria;p__Bacteroidota;c__Bacteroidia;o__Chitinophagales;f__LD1;g__Bog-950;s__	No Cluster Assigned	16.2512				Effluent	State A	Week 2
BIN0034	274512	1	k101_289666	3363		d__Bacteria;p__Bacteroidota;c__Bacteroidia;o__Chitinophagales;f__Chitinophagaceae;g__Ferruginibacter;s__	No Cluster Assigned	44.5883				Effluent	State A	Week 2
BIN0001	9061211	10	k101_289666	3363		Unclassified	No Cluster Assigned	13.5082				Effluent	State A	Week 2
BIN0011	2333080	1	k101_289666	3363		d__Bacteria;p__Proteobacteria;c__Gammaproteobacteria;o__Steroidobacterales;f__Steroidobacteraceae;g__RPQJ01;s__	No Cluster Assigned	5.24629				Effluent	State A	Week 2
BIN0001	9061211	10	k101_289666	3363		Unclassified	No Cluster Assigned	13.5082				Effluent	State A	Week 2
BIN0000	15737678	1	k101_799754	6048			No Cluster Assigned	0.432471			F_traN	Effluent	State A	Week 2
BIN0000	15737678	14	k101_848539	4782			No Cluster Assigned	7.6575				Effluent	State A	Week 2
BIN0000	15737678	24	k101_876433	3720			No Cluster Assigned	16.8747				Effluent	State A	Week 2
BIN0000	15737678	1	k101_326912	5819			No Cluster Assigned	0.44949				Effluent	State A	Week 2
BIN0025	1426212	2	k101_878855	1245		d__Bacteria;p__Proteobacteria;c__Gammaproteobacteria;o__Burkholderiales;f__Rhodocyclaceae;g__JAEUNX01;s__JAEUNX01	No Cluster Assigned	46.3645				Effluent	State A	Week 2
BIN0014	9717762	1	k101_383998	1235		d__Bacteria;p__Bacteroidota;c__Bacteroidia;o__AKYH767-A;f__OLB10;g__OLB10;s__OLB10	4	3.42986			virb4	Effluent	State A	Week 2
BIN0014	9717762	1	k101_772609	14169		d__Bacteria;p__Bacteroidota;c__Bacteroidia;o__AKYH767-A;f__OLB10;g__OLB10;s__OLB10	9	0.298954				Effluent	State A	Week 2
BIN0014	9717762	1	k101_808703	2629		d__Bacteria;p__Bacteroidota;c__Bacteroidia;o__AKYH767-A;f__OLB10;g__OLB10;s__OLB10	26	1.61121			F_traW;F_traU	Effluent	State A	Week 2
BIN0014	9717762	1	k101_893762	9338		d__Bacteria;p__Bacteroidota;c__Bacteroidia;o__AKYH767-A;f__OLB10;g__OLB10;s__OLB10	40	0.453617				Effluent	State A	Week 2
BIN0020	806050	1	k101_460086	7962		d__Bacteria;p__Proteobacteria;c__Gammaproteobacteria;o__Xanthomonadales;f__Ahniellaceae;g__JADKHK01;s__	No Cluster Assigned	6.41394				Effluent	State A	Week 2
BIN0005	6067229	1	k101_558124	5951		d__Bacteria;p__Myxococcota;c__Polyangia;o__Palsa-1104;f__JAEUJZ01;g__JAGNNG01;s__	No Cluster Assigned	1.14006				Effluent	State A	Week 2
BIN0011	2333080	1	k101_295476	2233		d__Bacteria;p__Proteobacteria;c__Gammaproteobacteria;o__Steroidobacterales;f__Steroidobacteraceae;g__RPQJ01;s__	No Cluster Assigned	7.90116			MOBH	Effluent	State A	Week 2
BIN0004	4762767	1	k101_661485	1710		Unclassified	No Cluster Assigned	5.05421			F_trbC	Effluent	State A	Week 2
BIN0008	3041131	1	k101_632931	6411		d__Bacteria;p__Proteobacteria;c__Gammaproteobacteria;o__Xanthomonadales;f__Rhodanobacteraceae;g__Tahibacter;s__	No Cluster Assigned	2.11129				Effluent	State A	Week 2
BIN0003	6898713	1	k101_311284	1817		d__Bacteria;p__Proteobacteria;c__Gammaproteobacteria;o__Burkholderiales;f__Rhodocyclaceae;g__Zoogloea;s__Zoogloea	18	3.28387				Effluent	State A	Week 2
BIN0000	15737678	24	k101_405699	6037			No Cluster Assigned	10.3982				Effluent	State A	Week 2
BIN0001	9061211	1	k101_876433	3720		Unclassified	No Cluster Assigned	1.22118				Effluent	State A	Week 2
BIN0004	4762767	1	k101_290493	5165		Unclassified	No Cluster Assigned	1.67332				Effluent	State A	Week 2
BIN0004	4762767	1	k101_290493	5165		Unclassified	No Cluster Assigned	1.67332				Effluent	State A	Week 2
BIN0004	4762767	7	k101_290493	5165		Unclassified	No Cluster Assigned	11.7133				Effluent	State A	Week 2
BIN0001	9061211	1	k101_290493	5165		Unclassified	No Cluster Assigned	0.879534				Effluent	State A	Week 2
BIN0008	3041131	1	k101_584171	4190		d__Bacteria;p__Proteobacteria;c__Gammaproteobacteria;o__Xanthomonadales;f__Rhodanobacteraceae;g__Tahibacter;s__	31	3.23043				Effluent	State A	Week 2
BIN0000	15737678	1	k101_637797	7729			33	0.338412				Effluent	State A	Week 2
BIN0000	15737678	1	k101_710432	6230			No Cluster Assigned	0.419837				Effluent	State A	Week 2
BIN0000	15737678	1	k101_889650	7800			5	0.335331	MPF_G	mate-pair-formation	G_tfc22;G_tfc23;G_tfc24;virb4;G_tfc15;G_tfc14	Effluent	State A	Week 2
BIN0000	15737678	1	k101_889650	7800			5	0.335331	MPF_T	mate-pair-formation	G_tfc22;G_tfc23;G_tfc24;virb4;G_tfc15;G_tfc14	Effluent	State A	Week 2
BIN0000	15737678	1	k101_889650	7800			5	0.335331	MPF_G	mate-pair-formation	G_tfc22;G_tfc23;G_tfc24;virb4;G_tfc15;G_tfc14	Effluent	State A	Week 2
BIN0011	2333080	1	k101_463969	4000		d__Bacteria;p__Proteobacteria;c__Gammaproteobacteria;o__Steroidobacterales;f__Steroidobacteraceae;g__RPQJ01;s__	No Cluster Assigned	4.41082				Effluent	State A	Week 2
BIN0004	4762767	1	k101_549710	2857		Unclassified	No Cluster Assigned	3.0251				Effluent	State A	Week 2
BIN0049	363350	17	k101_458294	4547		d__Bacteria;p__Proteobacteria;c__Gammaproteobacteria;o__Competibacterales;f__Competibacteraceae;g__RXIV01;s__RXIV01	No Cluster Assigned	423.553				Effluent	State A	Week 2
BIN0000	15737678	1	k101_805553	3971			No Cluster Assigned	0.658671				Effluent	State A	Week 2
BIN0039	182020	127	k101_377136	7102		d__Bacteria;p__Bacteroidota;c__Bacteroidia;o__Chitinophagales;f__Chitinophagaceae;g__Ferruginibacter;s__Ferruginibacter	52	4044.02				Effluent	State A	Week 2
BIN0039	182020	1	k101_390091	4094		d__Bacteria;p__Bacteroidota;c__Bacteroidia;o__Chitinophagales;f__Chitinophagaceae;g__Ferruginibacter;s__Ferruginibacter	No Cluster Assigned	55.2385			t4cp1	Effluent	State A	Week 2
BIN0039	182020	1	k101_404390	4955		d__Bacteria;p__Bacteroidota;c__Bacteroidia;o__Chitinophagales;f__Chitinophagaceae;g__Ferruginibacter;s__Ferruginibacter	No Cluster Assigned	45.6401				Effluent	State A	Week 2
BIN0039	182020	1	k101_432070	2550		d__Bacteria;p__Bacteroidota;c__Bacteroidia;o__Chitinophagales;f__Chitinophagaceae;g__Ferruginibacter;s__Ferruginibacter	52	88.6849			MOBH	Effluent	State A	Week 2
BIN0039	182020	59	k101_741700	7343		d__Bacteria;p__Bacteroidota;c__Bacteroidia;o__Chitinophagales;f__Chitinophagaceae;g__Ferruginibacter;s__Ferruginibacter	No Cluster Assigned	1817.06				Effluent	State A	Week 2
BIN0033	718549	1	k101_417486	2076		d__Bacteria;p__Proteobacteria;c__Alphaproteobacteria;o__Caulobacterales;f__Caulobacteraceae;g__Phenylobacterium;s__	No Cluster Assigned	27.5947			T_virB8;T_virB6	Effluent	State A	Week 2
BIN0000	15737678	1	k101_291093	1038			10	2.51983			G_tfc11;G_tfc10	Effluent	State A	Week 2
BIN0032	1309349	1	k101_291093	1038		d__Bacteria;p__Proteobacteria;c__Gammaproteobacteria;o__Pseudomonadales;f__UBA5862;g__;s__	10	30.287			G_tfc11;G_tfc10	Effluent	State A	Week 2
BIN0000	15737678	1	k101_291093	1038			10	2.51983			G_tfc11;G_tfc10	Effluent	State A	Week 2
BIN0034	274512	1	k101_291093	1038		d__Bacteria;p__Bacteroidota;c__Bacteroidia;o__Chitinophagales;f__Chitinophagaceae;g__Ferruginibacter;s__	10	144.461			G_tfc11;G_tfc10	Effluent	State A	Week 2
BIN0000	15737678	1	k101_291093	1038			10	2.51983			G_tfc11;G_tfc10	Effluent	State A	Week 2
BIN0000	15737678	1	k101_291093	1038			10	2.51983			G_tfc11;G_tfc10	Effluent	State A	Week 2
BIN0000	15737678	1	k101_291093	1038			10	2.51983			G_tfc11;G_tfc10	Effluent	State A	Week 2
BIN0000	15737678	1	k101_291093	1038			10	2.51983			G_tfc11;G_tfc10	Effluent	State A	Week 2
BIN0014	9717762	2	k101_291093	1038		d__Bacteria;p__Bacteroidota;c__Bacteroidia;o__AKYH767-A;f__OLB10;g__OLB10;s__OLB10	10	8.1616			G_tfc11;G_tfc10	Effluent	State A	Week 2
BIN0000	15737678	1	k101_291093	1038			10	2.51983			G_tfc11;G_tfc10	Effluent	State A	Week 2
BIN0000	15737678	1	k101_291093	1038			10	2.51983			G_tfc11;G_tfc10	Effluent	State A	Week 2
BIN0014	9717762	1	k101_291093	1038		d__Bacteria;p__Bacteroidota;c__Bacteroidia;o__AKYH767-A;f__OLB10;g__OLB10;s__OLB10	10	4.0808			G_tfc11;G_tfc10	Effluent	State A	Week 2
BIN0001	9061211	1	k101_291093	1038		Unclassified	10	4.37649			G_tfc11;G_tfc10	Effluent	State A	Week 2
BIN0008	3041131	1	k101_291093	1038		d__Bacteria;p__Proteobacteria;c__Gammaproteobacteria;o__Xanthomonadales;f__Rhodanobacteraceae;g__Tahibacter;s__	10	13.04			G_tfc11;G_tfc10	Effluent	State A	Week 2
BIN0000	15737678	1	k101_291093	1038			10	2.51983			G_tfc11;G_tfc10	Effluent	State A	Week 2
BIN0000	15737678	2	k101_291093	1038			10	5.03966			G_tfc11;G_tfc10	Effluent	State A	Week 2
BIN0000	15737678	1	k101_291093	1038			10	2.51983			G_tfc11;G_tfc10	Effluent	State A	Week 2
BIN0000	15737678	3	k101_848539	4782			No Cluster Assigned	1.64089				Effluent	State A	Week 2
BIN0003	6898713	1	k101_844245	2650		d__Bacteria;p__Proteobacteria;c__Gammaproteobacteria;o__Burkholderiales;f__Rhodocyclaceae;g__Zoogloea;s__Zoogloea	No Cluster Assigned	2.25162				Effluent	State A	Week 2
BIN0004	4762767	1	k101_410382	3324		Unclassified	49	2.60009				Effluent	State A	Week 2
BIN0007	1429100	1	k101_878855	1245		d__Bacteria;p__Nitrospirota;c__Nitrospiria;o__Nitrospirales;f__Nitrospiraceae;g__Nitrospira_A;s__Nitrospira_A	No Cluster Assigned	23.1354				Effluent	State A	Week 2
BIN0006	3375687	1	k101_740210	5271		d__Bacteria;p__Myxococcota;c__Myxococcia;o__Myxococcales;f__Anaeromyxobacteraceae;g__JADKCZ01;s__	7	2.31342				Effluent	State A	Week 2
BIN0000	15737678	1	k101_494623	5576			No Cluster Assigned	0.469079				Effluent	State A	Week 2
BIN0000	15737678	1	k101_904743	1562			No Cluster Assigned	1.67451			F_traG	Effluent	State A	Week 2
BIN0000	15737678	1	k101_728051	4557			46	0.57397			T_virB11;T_virB2;T_virB3	Effluent	State A	Week 2
BIN0043	466043	8	k101_458539	6639		d__Bacteria;p__Proteobacteria;c__Gammaproteobacteria;o__Competibacterales;f__Competibacteraceae;g__RXIX01;s__	56	106.432				Effluent	State A	Week 2
BIN0003	6898713	1	k101_596945	1253		d__Bacteria;p__Proteobacteria;c__Gammaproteobacteria;o__Burkholderiales;f__Rhodocyclaceae;g__Zoogloea;s__Zoogloea	No Cluster Assigned	4.76201			MOBH	Effluent	State A	Week 2
BIN0010	1037749	1	k101_774629	15849		d__Bacteria;p__Acidobacteriota;c__Acidobacteriae;o__Bryobacterales;f__Bryobacteraceae;g__TMP-7;s__TMP-7	No Cluster Assigned	2.50274				Effluent	State A	Week 2
BIN0004	4762767	1	k101_443042	1043		Unclassified	No Cluster Assigned	8.28639			virb4	Effluent	State A	Week 2
BIN0004	4762767	1	k101_633046	3330		Unclassified	No Cluster Assigned	2.59541				Effluent	State A	Week 2
BIN0000	15737678	1	k101_567502	7223			No Cluster Assigned	0.362119				Effluent	State A	Week 2
BIN0000	15737678	1	k101_586198	3623			No Cluster Assigned	0.721938				Effluent	State A	Week 2
BIN0005	6067229	1	k101_391750	2178		d__Bacteria;p__Myxococcota;c__Polyangia;o__Palsa-1104;f__JAEUJZ01;g__JAGNNG01;s__	No Cluster Assigned	3.11502			T_virB3;virb4	Effluent	State A	Week 2
BIN0005	6067229	1	k101_558124	5951		d__Bacteria;p__Myxococcota;c__Polyangia;o__Palsa-1104;f__JAEUJZ01;g__JAGNNG01;s__	No Cluster Assigned	1.14006				Effluent	State A	Week 2
BIN0005	6067229	1	k101_694955	8941		d__Bacteria;p__Myxococcota;c__Polyangia;o__Palsa-1104;f__JAEUJZ01;g__JAGNNG01;s__	No Cluster Assigned	0.758809				Effluent	State A	Week 2
BIN0046	454459	2	k101_860266	4304		d__Bacteria;p__Proteobacteria;c__Gammaproteobacteria;o__Competibacterales;f__Competibacteraceae;g__RXIX01;s__RXIX01	No Cluster Assigned	42.0893				Effluent	State A	Week 2
BIN0004	4762767	1	k101_678877	1210		Unclassified	No Cluster Assigned	7.14273				Effluent	State A	Week 2
BIN0004	4762767	1	k101_694955	8941		Unclassified	No Cluster Assigned	0.966638				Effluent	State A	Week 2
BIN0000	15737678	2	k101_801527	4997			No Cluster Assigned	1.04686				Effluent	State A	Week 2
BIN0003	6898713	8	k101_665820	10634		d__Bacteria;p__Proteobacteria;c__Gammaproteobacteria;o__Burkholderiales;f__Rhodocyclaceae;g__Zoogloea;s__Zoogloea	No Cluster Assigned	4.48884				Effluent	State A	Week 2
BIN0003	6898713	1	k101_912797	3229		d__Bacteria;p__Proteobacteria;c__Gammaproteobacteria;o__Burkholderiales;f__Rhodocyclaceae;g__Zoogloea;s__Zoogloea	No Cluster Assigned	1.84788				Effluent	State A	Week 2
BIN0000	15737678	1	k101_805553	3971			No Cluster Assigned	0.658671				Effluent	State A	Week 2
BIN0007	1429100	1	k101_579631	3589		d__Bacteria;p__Nitrospirota;c__Nitrospiria;o__Nitrospirales;f__Nitrospiraceae;g__Nitrospira_A;s__Nitrospira_A	No Cluster Assigned	8.02552				Effluent	State A	Week 2
BIN0001	9061211	1	k101_772609	14169		Unclassified	9	0.320615				Effluent	State A	Week 2
BIN0000	15737678	1	k101_310151	1131			No Cluster Assigned	2.31263			F_trbC;F_traU	Effluent	State A	Week 2
BIN0000	15737678	1	k101_536470	4865			No Cluster Assigned	0.537633				Effluent	State A	Week 2
BIN0031	362329	1	k101_642160	3411		d__Bacteria;p__Nitrospirota;c__Nitrospiria;o__Nitrospirales;f__Nitrospiraceae;g__Nitrospira_F;s__	No Cluster Assigned	33.3061				Effluent	State A	Week 2
BIN0001	9061211	1	k101_380951	9052		Unclassified	No Cluster Assigned	0.501855				Effluent	State A	Week 2
BIN0016	935836	1	k101_584171	4190		d__Bacteria;p__Bacteroidota;c__Bacteroidia;o__Chitinophagales;f__Chitinophagaceae;g__Ferruginibacter;s__Ferruginibacter	31	10.4977				Effluent	State A	Week 2
BIN0003	6898713	1	k101_292688	5260		d__Bacteria;p__Proteobacteria;c__Gammaproteobacteria;o__Burkholderiales;f__Rhodocyclaceae;g__Zoogloea;s__Zoogloea	No Cluster Assigned	1.13437				Effluent	State A	Week 2
BIN0000	15737678	1	k101_292688	5260			No Cluster Assigned	0.497259				Effluent	State A	Week 2
BIN0025	1426212	1	k101_292688	5260		d__Bacteria;p__Proteobacteria;c__Gammaproteobacteria;o__Burkholderiales;f__Rhodocyclaceae;g__JAEUNX01;s__JAEUNX01	No Cluster Assigned	5.48705				Effluent	State A	Week 2
BIN0004	4762767	1	k101_486773	2940		Unclassified	No Cluster Assigned	2.9397				Effluent	State A	Week 2
BIN0003	6898713	1	k101_672671	2877	sul1	d__Bacteria;p__Proteobacteria;c__Gammaproteobacteria;o__Burkholderiales;f__Rhodocyclaceae;g__Zoogloea;s__Zoogloea	18	2.07396				Effluent	State A	Week 2
BIN0000	15737678	1	k101_875435	3952			No Cluster Assigned	0.661838				Effluent	State A	Week 2
BIN0001	9061211	1	k101_443671	1545		Unclassified	No Cluster Assigned	2.94032			T_virB5;T_virB10	Effluent	State A	Week 2
BIN0012	2501637	1	k101_495083	4893		d__Bacteria;p__Cyanobacteria;c__Vampirovibrionia;o__Obscuribacterales;f__Obscuribacteraceae;g__Obscuribacter;s__Obscuribacter	No Cluster Assigned	3.36287				Effluent	State A	Week 2
BIN0029	1802834	1	k101_459438	6039		d__Bacteria;p__Bacteroidota;c__Bacteroidia;o__Chitinophagales;f__Saprospiraceae;g__OLB8;s__	No Cluster Assigned	3.78084				Effluent	State A	Week 2
BIN0002	6437698	2	k101_602854	4418		d__Bacteria;p__Myxococcota;c__Polyangia;o__Polyangiales;f__Ga0077539;g__;s__	No Cluster Assigned	2.89456				Effluent	State A	Week 2
BIN0005	6067229	28	k101_558124	5951		d__Bacteria;p__Myxococcota;c__Polyangia;o__Palsa-1104;f__JAEUJZ01;g__JAGNNG01;s__	No Cluster Assigned	31.9218				Effluent	State A	Week 2
BIN0000	15737678	1	k101_688630	3115			No Cluster Assigned	0.839673				Effluent	State A	Week 2
BIN0003	6898713	1	k101_296720	3575		d__Bacteria;p__Proteobacteria;c__Gammaproteobacteria;o__Burkholderiales;f__Rhodocyclaceae;g__Zoogloea;s__Zoogloea	No Cluster Assigned	1.66903				Effluent	State A	Week 2
BIN0003	6898713	1	k101_393484	4689		d__Bacteria;p__Proteobacteria;c__Gammaproteobacteria;o__Burkholderiales;f__Rhodocyclaceae;g__Zoogloea;s__Zoogloea	7	1.27251				Effluent	State A	Week 2
BIN0000	15737678	1	k101_840337	8240			No Cluster Assigned	0.317425				Effluent	State A	Week 2
BIN0004	4762767	1	k101_522736	3601		Unclassified	No Cluster Assigned	2.40009				Effluent	State A	Week 2
BIN0025	1426212	2	k101_567502	7223		d__Bacteria;p__Proteobacteria;c__Gammaproteobacteria;o__Burkholderiales;f__Rhodocyclaceae;g__JAEUNX01;s__JAEUNX01	No Cluster Assigned	7.99167				Effluent	State A	Week 2
BIN0003	6898713	1	k101_344519	8606		d__Bacteria;p__Proteobacteria;c__Gammaproteobacteria;o__Burkholderiales;f__Rhodocyclaceae;g__Zoogloea;s__Zoogloea	8	0.69333			t4cp1;G_tfc5;T_virB1;G_tfc3;G_tfc2	Effluent	State A	Week 2
BIN0000	15737678	1	k101_293922	4197			No Cluster Assigned	0.623203				Effluent	State A	Week 2
BIN0000	15737678	1	k101_293922	4197			No Cluster Assigned	0.623203				Effluent	State A	Week 2
BIN0033	718549	1	k101_293922	4197		d__Bacteria;p__Proteobacteria;c__Alphaproteobacteria;o__Caulobacterales;f__Caulobacteraceae;g__Phenylobacterium;s__	No Cluster Assigned	13.6494				Effluent	State A	Week 2
BIN0002	6437698	9	k101_293922	4197		d__Bacteria;p__Myxococcota;c__Polyangia;o__Polyangiales;f__Ga0077539;g__;s__	No Cluster Assigned	13.7114				Effluent	State A	Week 2
BIN0036	483821	1	k101_293922	4197		Unclassified	No Cluster Assigned	20.2715				Effluent	State A	Week 2
BIN0021	1151817	2	k101_293922	4197		d__Bacteria;p__Proteobacteria;c__Gammaproteobacteria;o__Burkholderiales;f__Usitatibacteraceae;g__FEB-7;s__	No Cluster Assigned	17.0301				Effluent	State A	Week 2
BIN0032	1309349	4	k101_293922	4197		d__Bacteria;p__Proteobacteria;c__Gammaproteobacteria;o__Pseudomonadales;f__UBA5862;g__;s__	No Cluster Assigned	29.9623				Effluent	State A	Week 2
BIN0002	6437698	1	k101_293922	4197		d__Bacteria;p__Myxococcota;c__Polyangia;o__Polyangiales;f__Ga0077539;g__;s__	No Cluster Assigned	1.52349				Effluent	State A	Week 2
BIN0004	4762767	1	k101_293922	4197		Unclassified	No Cluster Assigned	2.05926				Effluent	State A	Week 2
BIN0001	9061211	1	k101_293922	4197		Unclassified	No Cluster Assigned	1.08239				Effluent	State A	Week 2
BIN0000	15737678	2	k101_293922	4197			No Cluster Assigned	1.24641				Effluent	State A	Week 2
BIN0002	6437698	1	k101_293922	4197		d__Bacteria;p__Myxococcota;c__Polyangia;o__Polyangiales;f__Ga0077539;g__;s__	No Cluster Assigned	1.52349				Effluent	State A	Week 2
BIN0000	15737678	1	k101_293922	4197			No Cluster Assigned	0.623203				Effluent	State A	Week 2
BIN0011	2333080	1	k101_293922	4197		d__Bacteria;p__Proteobacteria;c__Gammaproteobacteria;o__Steroidobacterales;f__Steroidobacteraceae;g__RPQJ01;s__	No Cluster Assigned	4.20379				Effluent	State A	Week 2
BIN0000	15737678	1	k101_293922	4197			No Cluster Assigned	0.623203				Effluent	State A	Week 2
BIN0008	3041131	4	k101_293922	4197		d__Bacteria;p__Proteobacteria;c__Gammaproteobacteria;o__Xanthomonadales;f__Rhodanobacteraceae;g__Tahibacter;s__	No Cluster Assigned	12.9002				Effluent	State A	Week 2
BIN0005	6067229	1	k101_293922	4197		d__Bacteria;p__Myxococcota;c__Polyangia;o__Palsa-1104;f__JAEUJZ01;g__JAGNNG01;s__	No Cluster Assigned	1.61652				Effluent	State A	Week 2
BIN0001	9061211	1	k101_293922	4197		Unclassified	No Cluster Assigned	1.08239				Effluent	State A	Week 2
BIN0000	15737678	2	k101_293922	4197			No Cluster Assigned	1.24641				Effluent	State A	Week 2
BIN0000	15737678	1	k101_293922	4197			No Cluster Assigned	0.623203				Effluent	State A	Week 2
BIN0006	3375687	1	k101_293922	4197		d__Bacteria;p__Myxococcota;c__Myxococcia;o__Myxococcales;f__Anaeromyxobacteraceae;g__JADKCZ01;s__	No Cluster Assigned	2.90541				Effluent	State A	Week 2
BIN0000	15737678	9	k101_293922	4197			No Cluster Assigned	5.60883				Effluent	State A	Week 2
BIN0036	483821	6	k101_293922	4197		Unclassified	No Cluster Assigned	121.629				Effluent	State A	Week 2
BIN0000	15737678	1	k101_293922	4197			No Cluster Assigned	0.623203				Effluent	State A	Week 2
BIN0000	15737678	3	k101_293922	4197			No Cluster Assigned	1.86961				Effluent	State A	Week 2
BIN0001	9061211	2	k101_293922	4197		Unclassified	No Cluster Assigned	2.16478				Effluent	State A	Week 2
BIN0005	6067229	1	k101_293922	4197		d__Bacteria;p__Myxococcota;c__Polyangia;o__Palsa-1104;f__JAEUJZ01;g__JAGNNG01;s__	No Cluster Assigned	1.61652				Effluent	State A	Week 2
BIN0001	9061211	1	k101_293922	4197		Unclassified	No Cluster Assigned	1.08239				Effluent	State A	Week 2
BIN0001	9061211	1	k101_293922	4197		Unclassified	No Cluster Assigned	1.08239				Effluent	State A	Week 2
BIN0014	9717762	1	k101_293922	4197		d__Bacteria;p__Bacteroidota;c__Bacteroidia;o__AKYH767-A;f__OLB10;g__OLB10;s__OLB10	No Cluster Assigned	1.00926				Effluent	State A	Week 2
BIN0000	15737678	1	k101_293922	4197			No Cluster Assigned	0.623203				Effluent	State A	Week 2
BIN0004	4762767	2	k101_293922	4197		Unclassified	No Cluster Assigned	4.11852				Effluent	State A	Week 2
BIN0014	9717762	1	k101_293922	4197		d__Bacteria;p__Bacteroidota;c__Bacteroidia;o__AKYH767-A;f__OLB10;g__OLB10;s__OLB10	No Cluster Assigned	1.00926				Effluent	State A	Week 2
BIN0002	6437698	1	k101_293922	4197		d__Bacteria;p__Myxococcota;c__Polyangia;o__Polyangiales;f__Ga0077539;g__;s__	No Cluster Assigned	1.52349				Effluent	State A	Week 2
BIN0007	1429100	1	k101_632931	6411		d__Bacteria;p__Nitrospirota;c__Nitrospiria;o__Nitrospirales;f__Nitrospiraceae;g__Nitrospira_A;s__Nitrospira_A	No Cluster Assigned	4.49284				Effluent	State A	Week 2
BIN0000	15737678	1	k101_496883	3221			No Cluster Assigned	0.812041				Effluent	State A	Week 2
BIN0000	15737678	1	k101_586198	3623			No Cluster Assigned	0.721938				Effluent	State A	Week 2
BIN0000	15737678	1	k101_610855	5413			No Cluster Assigned	0.483204				Effluent	State A	Week 2
BIN0005	6067229	1	k101_319617	5337		d__Bacteria;p__Myxococcota;c__Polyangia;o__Palsa-1104;f__JAEUJZ01;g__JAGNNG01;s__	23	1.27122				Effluent	State A	Week 2
BIN0017	2055164	1	k101_363949	1580		Unclassified	1	12.6767			T_virB3;T_virB2	Effluent	State A	Week 2
BIN0002	6437698	1	k101_678168	3328		d__Bacteria;p__Myxococcota;c__Polyangia;o__Polyangiales;f__Ga0077539;g__;s__	No Cluster Assigned	1.9213				Effluent	State A	Week 2
BIN0044	361739	3	k101_846172	4652		Unclassified	No Cluster Assigned	73.383				Effluent	State A	Week 2
BIN0005	6067229	1	k101_672671	2877	sul1	d__Bacteria;p__Myxococcota;c__Polyangia;o__Palsa-1104;f__JAEUJZ01;g__JAGNNG01;s__	18	2.35819				Effluent	State A	Week 2
BIN0001	9061211	1	k101_761984	6920		Unclassified	No Cluster Assigned	0.656473				Effluent	State A	Week 2
BIN0000	15737678	5	k101_334016	3231			No Cluster Assigned	4.04764				Effluent	State A	Week 2
BIN0000	15737678	1	k101_693080	5026			No Cluster Assigned	0.52041				Effluent	State A	Week 2
BIN0000	15737678	1	k101_859803	3606			No Cluster Assigned	0.725342				Effluent	State A	Week 2
BIN0000	15737678	1	k101_298269	2520			No Cluster Assigned	1.03793				Effluent	State A	Week 2
BIN0000	15737678	1	k101_637797	7729			33	0.338412				Effluent	State A	Week 2
BIN0000	15737678	1	k101_734005	5015			No Cluster Assigned	0.521552				Effluent	State A	Week 2
BIN0000	15737678	1	k101_372304	8745			No Cluster Assigned	0.299095				Effluent	State A	Week 2
BIN0000	15737678	1	k101_605555	3386			No Cluster Assigned	0.77247				Effluent	State A	Week 2
BIN0000	15737678	1	k101_688630	3115			No Cluster Assigned	0.839673				Effluent	State A	Week 2
BIN0000	15737678	1	k101_900983	4950			No Cluster Assigned	0.528401				Effluent	State A	Week 2
BIN0000	15737678	1	k101_494623	5576			No Cluster Assigned	0.469079				Effluent	State A	Week 2
BIN0000	15737678	8	k101_865724	2789			No Cluster Assigned	7.50257				Effluent	State A	Week 2
BIN0004	4762767	12	k101_443042	1043		Unclassified	No Cluster Assigned	99.4367			virb4	Effluent	State A	Week 2
BIN0004	4762767	9	k101_699814	1385		Unclassified	No Cluster Assigned	56.162				Effluent	State A	Week 2
BIN0000	15737678	1	k101_488353	5593			8	0.467653	MPF_F	mate-pair-formation	G_tfc5;t4cp1;G_tfc7	Effluent	State A	Week 2
BIN0000	15737678	1	k101_688630	3115			No Cluster Assigned	0.839673				Effluent	State A	Week 2
BIN0000	15737678	1	k101_710432	6230			No Cluster Assigned	0.419837				Effluent	State A	Week 2
BIN0000	15737678	2	k101_737466	1914			10	2.73311	MPF_G	mate-pair-formation	G_tfc13;G_tfc12	Effluent	State A	Week 2
BIN0000	15737678	1	k101_801527	4997			No Cluster Assigned	0.523431				Effluent	State A	Week 2
BIN0005	6067229	1	k101_390957	5820		d__Bacteria;p__Myxococcota;c__Polyangia;o__Palsa-1104;f__JAEUJZ01;g__JAGNNG01;s__	No Cluster Assigned	1.16572				Effluent	State A	Week 2
BIN0005	6067229	1	k101_558124	5951		d__Bacteria;p__Myxococcota;c__Polyangia;o__Palsa-1104;f__JAEUJZ01;g__JAGNNG01;s__	No Cluster Assigned	1.14006				Effluent	State A	Week 2
BIN0004	4762767	1	k101_863443	5021		Unclassified	No Cluster Assigned	1.72131				Effluent	State A	Week 2
BIN0029	1802834	1	k101_663837	3804		d__Bacteria;p__Bacteroidota;c__Bacteroidia;o__Chitinophagales;f__Saprospiraceae;g__OLB8;s__	No Cluster Assigned	6.00223				Effluent	State A	Week 2
BIN0008	3041131	1	k101_356147	7934		d__Bacteria;p__Proteobacteria;c__Gammaproteobacteria;o__Xanthomonadales;f__Rhodanobacteraceae;g__Tahibacter;s__	No Cluster Assigned	1.70601				Effluent	State A	Week 2
BIN0008	3041131	1	k101_529520	3920		d__Bacteria;p__Proteobacteria;c__Gammaproteobacteria;o__Xanthomonadales;f__Rhodanobacteraceae;g__Tahibacter;s__	No Cluster Assigned	3.45293				Effluent	State A	Week 2
BIN0001	9061211	1	k101_404390	4955		Unclassified	No Cluster Assigned	0.91681				Effluent	State A	Week 2
BIN0001	9061211	1	k101_772609	14169		Unclassified	9	0.320615				Effluent	State A	Week 2
BIN0011	2333080	1	k101_295476	2233		d__Bacteria;p__Proteobacteria;c__Gammaproteobacteria;o__Steroidobacterales;f__Steroidobacteraceae;g__RPQJ01;s__	No Cluster Assigned	7.90116			MOBH	Effluent	State A	Week 2
BIN0011	2333080	1	k101_295476	2233		d__Bacteria;p__Proteobacteria;c__Gammaproteobacteria;o__Steroidobacterales;f__Steroidobacteraceae;g__RPQJ01;s__	No Cluster Assigned	7.90116			MOBH	Effluent	State A	Week 2
BIN0011	2333080	1	k101_295476	2233		d__Bacteria;p__Proteobacteria;c__Gammaproteobacteria;o__Steroidobacterales;f__Steroidobacteraceae;g__RPQJ01;s__	No Cluster Assigned	7.90116			MOBH	Effluent	State A	Week 2
BIN0011	2333080	5	k101_295476	2233		d__Bacteria;p__Proteobacteria;c__Gammaproteobacteria;o__Steroidobacterales;f__Steroidobacteraceae;g__RPQJ01;s__	No Cluster Assigned	39.5058			MOBH	Effluent	State A	Week 2
BIN0011	2333080	1	k101_295476	2233		d__Bacteria;p__Proteobacteria;c__Gammaproteobacteria;o__Steroidobacterales;f__Steroidobacteraceae;g__RPQJ01;s__	No Cluster Assigned	7.90116			MOBH	Effluent	State A	Week 2
BIN0011	2333080	1	k101_295476	2233		d__Bacteria;p__Proteobacteria;c__Gammaproteobacteria;o__Steroidobacterales;f__Steroidobacteraceae;g__RPQJ01;s__	No Cluster Assigned	7.90116			MOBH	Effluent	State A	Week 2
BIN0011	2333080	3	k101_295476	2233		d__Bacteria;p__Proteobacteria;c__Gammaproteobacteria;o__Steroidobacterales;f__Steroidobacteraceae;g__RPQJ01;s__	No Cluster Assigned	23.7035			MOBH	Effluent	State A	Week 2
BIN0011	2333080	1	k101_295476	2233		d__Bacteria;p__Proteobacteria;c__Gammaproteobacteria;o__Steroidobacterales;f__Steroidobacteraceae;g__RPQJ01;s__	No Cluster Assigned	7.90116			MOBH	Effluent	State A	Week 2
BIN0001	9061211	1	k101_295476	2233		Unclassified	No Cluster Assigned	2.03439			MOBH	Effluent	State A	Week 2
BIN0011	2333080	1	k101_295476	2233		d__Bacteria;p__Proteobacteria;c__Gammaproteobacteria;o__Steroidobacterales;f__Steroidobacteraceae;g__RPQJ01;s__	No Cluster Assigned	7.90116			MOBH	Effluent	State A	Week 2
BIN0011	2333080	1	k101_295476	2233		d__Bacteria;p__Proteobacteria;c__Gammaproteobacteria;o__Steroidobacterales;f__Steroidobacteraceae;g__RPQJ01;s__	No Cluster Assigned	7.90116			MOBH	Effluent	State A	Week 2
BIN0011	2333080	1	k101_295476	2233		d__Bacteria;p__Proteobacteria;c__Gammaproteobacteria;o__Steroidobacterales;f__Steroidobacteraceae;g__RPQJ01;s__	No Cluster Assigned	7.90116			MOBH	Effluent	State A	Week 2
BIN0011	2333080	1	k101_295476	2233		d__Bacteria;p__Proteobacteria;c__Gammaproteobacteria;o__Steroidobacterales;f__Steroidobacteraceae;g__RPQJ01;s__	No Cluster Assigned	7.90116			MOBH	Effluent	State A	Week 2
BIN0011	2333080	1	k101_295476	2233		d__Bacteria;p__Proteobacteria;c__Gammaproteobacteria;o__Steroidobacterales;f__Steroidobacteraceae;g__RPQJ01;s__	No Cluster Assigned	7.90116			MOBH	Effluent	State A	Week 2
BIN0014	9717762	1	k101_295476	2233		d__Bacteria;p__Bacteroidota;c__Bacteroidia;o__AKYH767-A;f__OLB10;g__OLB10;s__OLB10	No Cluster Assigned	1.89694			MOBH	Effluent	State A	Week 2
BIN0011	2333080	1	k101_295476	2233		d__Bacteria;p__Proteobacteria;c__Gammaproteobacteria;o__Steroidobacterales;f__Steroidobacteraceae;g__RPQJ01;s__	No Cluster Assigned	7.90116			MOBH	Effluent	State A	Week 2
BIN0011	2333080	1	k101_295476	2233		d__Bacteria;p__Proteobacteria;c__Gammaproteobacteria;o__Steroidobacterales;f__Steroidobacteraceae;g__RPQJ01;s__	No Cluster Assigned	7.90116			MOBH	Effluent	State A	Week 2
BIN0011	2333080	1	k101_295476	2233		d__Bacteria;p__Proteobacteria;c__Gammaproteobacteria;o__Steroidobacterales;f__Steroidobacteraceae;g__RPQJ01;s__	No Cluster Assigned	7.90116			MOBH	Effluent	State A	Week 2
BIN0028	753175	1	k101_295476	2233		d__Bacteria;p__Bacteroidota;c__Bacteroidia;o__Chitinophagales;f__LD1;g__Bog-950;s__	No Cluster Assigned	24.4751			MOBH	Effluent	State A	Week 2
BIN0011	2333080	1	k101_295476	2233		d__Bacteria;p__Proteobacteria;c__Gammaproteobacteria;o__Steroidobacterales;f__Steroidobacteraceae;g__RPQJ01;s__	No Cluster Assigned	7.90116			MOBH	Effluent	State A	Week 2
BIN0011	2333080	1	k101_295476	2233		d__Bacteria;p__Proteobacteria;c__Gammaproteobacteria;o__Steroidobacterales;f__Steroidobacteraceae;g__RPQJ01;s__	No Cluster Assigned	7.90116			MOBH	Effluent	State A	Week 2
BIN0000	15737678	1	k101_295476	2233			No Cluster Assigned	1.17133			MOBH	Effluent	State A	Week 2
BIN0005	6067229	1	k101_295476	2233		d__Bacteria;p__Myxococcota;c__Polyangia;o__Palsa-1104;f__JAEUJZ01;g__JAGNNG01;s__	No Cluster Assigned	3.0383			MOBH	Effluent	State A	Week 2
BIN0004	4762767	1	k101_295476	2233		Unclassified	No Cluster Assigned	3.87045			MOBH	Effluent	State A	Week 2
BIN0014	9717762	2	k101_295476	2233		d__Bacteria;p__Bacteroidota;c__Bacteroidia;o__AKYH767-A;f__OLB10;g__OLB10;s__OLB10	No Cluster Assigned	3.79388			MOBH	Effluent	State A	Week 2
BIN0011	2333080	1	k101_295476	2233		d__Bacteria;p__Proteobacteria;c__Gammaproteobacteria;o__Steroidobacterales;f__Steroidobacteraceae;g__RPQJ01;s__	No Cluster Assigned	7.90116			MOBH	Effluent	State A	Week 2
BIN0043	466043	1	k101_295476	2233		d__Bacteria;p__Proteobacteria;c__Gammaproteobacteria;o__Competibacterales;f__Competibacteraceae;g__RXIX01;s__	No Cluster Assigned	39.5544			MOBH	Effluent	State A	Week 2
BIN0005	6067229	1	k101_360566	3136		d__Bacteria;p__Myxococcota;c__Polyangia;o__Palsa-1104;f__JAEUJZ01;g__JAGNNG01;s__	53	2.16343				Effluent	State A	Week 2
BIN0003	6898713	1	k101_583283	3519		d__Bacteria;p__Proteobacteria;c__Gammaproteobacteria;o__Burkholderiales;f__Rhodocyclaceae;g__Zoogloea;s__Zoogloea	16	1.69559				Effluent	State A	Week 2
BIN0005	6067229	1	k101_460086	7962		d__Bacteria;p__Myxococcota;c__Polyangia;o__Palsa-1104;f__JAEUJZ01;g__JAGNNG01;s__	No Cluster Assigned	0.852112				Effluent	State A	Week 2
BIN0007	1429100	1	k101_487990	2136		d__Bacteria;p__Nitrospirota;c__Nitrospiria;o__Nitrospirales;f__Nitrospiraceae;g__Nitrospira_A;s__Nitrospira_A	50	13.4848			F_traH;F_traG	Effluent	State A	Week 2
BIN0007	1429100	1	k101_579631	3589		d__Bacteria;p__Nitrospirota;c__Nitrospiria;o__Nitrospirales;f__Nitrospiraceae;g__Nitrospira_A;s__Nitrospira_A	No Cluster Assigned	8.02552				Effluent	State A	Week 2
BIN0000	15737678	1	k101_436669	3270			No Cluster Assigned	0.799872				Effluent	State A	Week 2
BIN0006	3375687	1	k101_663837	3804		d__Bacteria;p__Myxococcota;c__Myxococcia;o__Myxococcales;f__Anaeromyxobacteraceae;g__JADKCZ01;s__	No Cluster Assigned	3.20558				Effluent	State A	Week 2
BIN0007	1429100	1	k101_378784	2525		d__Bacteria;p__Nitrospirota;c__Nitrospiria;o__Nitrospirales;f__Nitrospiraceae;g__Nitrospira_A;s__Nitrospira_A	11	11.4074			F_traL	Effluent	State A	Week 2
BIN0000	15737678	1	k101_295998	2721			No Cluster Assigned	0.961258				Effluent	State A	Week 2
BIN0000	15737678	1	k101_295998	2721			No Cluster Assigned	0.961258				Effluent	State A	Week 2
BIN0000	15737678	1	k101_295998	2721			No Cluster Assigned	0.961258				Effluent	State A	Week 2
BIN0000	15737678	1	k101_295998	2721			No Cluster Assigned	0.961258				Effluent	State A	Week 2
BIN0005	6067229	1	k101_295998	2721		d__Bacteria;p__Myxococcota;c__Polyangia;o__Palsa-1104;f__JAEUJZ01;g__JAGNNG01;s__	No Cluster Assigned	2.49339				Effluent	State A	Week 2
BIN0007	1429100	1	k101_295998	2721		d__Bacteria;p__Nitrospirota;c__Nitrospiria;o__Nitrospirales;f__Nitrospiraceae;g__Nitrospira_A;s__Nitrospira_A	No Cluster Assigned	10.5857				Effluent	State A	Week 2
BIN0000	15737678	1	k101_295998	2721			No Cluster Assigned	0.961258				Effluent	State A	Week 2
BIN0000	15737678	1	k101_295998	2721			No Cluster Assigned	0.961258				Effluent	State A	Week 2
BIN0000	15737678	1	k101_295998	2721			No Cluster Assigned	0.961258				Effluent	State A	Week 2
BIN0000	15737678	1	k101_295998	2721			No Cluster Assigned	0.961258				Effluent	State A	Week 2
BIN0001	9061211	1	k101_295998	2721		Unclassified	No Cluster Assigned	1.66953				Effluent	State A	Week 2
BIN0000	15737678	5	k101_295998	2721			No Cluster Assigned	4.80629				Effluent	State A	Week 2
BIN0000	15737678	1	k101_295998	2721			No Cluster Assigned	0.961258				Effluent	State A	Week 2
BIN0000	15737678	6	k101_840337	8240			No Cluster Assigned	1.90455				Effluent	State A	Week 2
BIN0004	4762767	1	k101_808703	2629		Unclassified	26	3.28745			F_traW;F_traU	Effluent	State A	Week 2
BIN0000	15737678	9	k101_389300	2720			No Cluster Assigned	8.6545				Effluent	State A	Week 2
BIN0005	6067229	1	k101_360566	3136		d__Bacteria;p__Myxococcota;c__Polyangia;o__Palsa-1104;f__JAEUJZ01;g__JAGNNG01;s__	53	2.16343				Effluent	State A	Week 2
BIN0005	6067229	1	k101_496881	2525		d__Bacteria;p__Myxococcota;c__Polyangia;o__Palsa-1104;f__JAEUJZ01;g__JAGNNG01;s__	No Cluster Assigned	2.68694				Effluent	State A	Week 2
BIN0005	6067229	1	k101_632931	6411		d__Bacteria;p__Myxococcota;c__Polyangia;o__Palsa-1104;f__JAEUJZ01;g__JAGNNG01;s__	No Cluster Assigned	1.05826				Effluent	State A	Week 2
BIN0003	6898713	2	k101_459934	2571		d__Bacteria;p__Proteobacteria;c__Gammaproteobacteria;o__Burkholderiales;f__Rhodocyclaceae;g__Zoogloea;s__Zoogloea	No Cluster Assigned	4.64161				Effluent	State A	Week 2
BIN0000	15737678	1	k101_296720	3575			No Cluster Assigned	0.731632				Effluent	State A	Week 2
BIN0000	15737678	1	k101_296720	3575			No Cluster Assigned	0.731632				Effluent	State A	Week 2
BIN0014	9717762	1	k101_296720	3575		d__Bacteria;p__Bacteroidota;c__Bacteroidia;o__AKYH767-A;f__OLB10;g__OLB10;s__OLB10	No Cluster Assigned	1.18486				Effluent	State A	Week 2
BIN0001	9061211	1	k101_296720	3575		Unclassified	No Cluster Assigned	1.27071				Effluent	State A	Week 2
BIN0000	15737678	1	k101_296720	3575			No Cluster Assigned	0.731632				Effluent	State A	Week 2
BIN0000	15737678	1	k101_296720	3575			No Cluster Assigned	0.731632				Effluent	State A	Week 2
BIN0000	15737678	1	k101_296720	3575			No Cluster Assigned	0.731632				Effluent	State A	Week 2
BIN0000	15737678	1	k101_296720	3575			No Cluster Assigned	0.731632				Effluent	State A	Week 2
BIN0000	15737678	1	k101_296720	3575			No Cluster Assigned	0.731632				Effluent	State A	Week 2
BIN0041	315785	9	k101_319617	5337		Unclassified	23	219.818				Effluent	State A	Week 2
BIN0000	15737678	1	k101_372304	8745			No Cluster Assigned	0.299095				Effluent	State A	Week 2
BIN0033	718549	2	k101_674270	3325		d__Bacteria;p__Proteobacteria;c__Alphaproteobacteria;o__Caulobacterales;f__Caulobacteraceae;g__Phenylobacterium;s__	No Cluster Assigned	34.4581				Effluent	State A	Week 2
BIN0047	481465	1	k101_708876	13188		Unclassified	No Cluster Assigned	6.48284				Effluent	State A	Week 2
BIN0014	9717762	1	k101_296969	8463		d__Bacteria;p__Bacteroidota;c__Bacteroidia;o__AKYH767-A;f__OLB10;g__OLB10;s__OLB10	No Cluster Assigned	0.500517				Effluent	State A	Week 2
BIN0002	6437698	1	k101_296969	8463		d__Bacteria;p__Myxococcota;c__Polyangia;o__Polyangiales;f__Ga0077539;g__;s__	No Cluster Assigned	0.755534				Effluent	State A	Week 2
BIN0014	9717762	1	k101_296969	8463		d__Bacteria;p__Bacteroidota;c__Bacteroidia;o__AKYH767-A;f__OLB10;g__OLB10;s__OLB10	No Cluster Assigned	0.500517				Effluent	State A	Week 2
BIN0005	6067229	1	k101_296969	8463		d__Bacteria;p__Myxococcota;c__Polyangia;o__Palsa-1104;f__JAEUJZ01;g__JAGNNG01;s__	No Cluster Assigned	0.801668				Effluent	State A	Week 2
BIN0013	1817703	1	k101_296969	8463		d__Bacteria;p__Bacteroidota;c__Bacteroidia;o__Chitinophagales;f__Chitinophagaceae;g__JJ008;s__	No Cluster Assigned	2.67585				Effluent	State A	Week 2
BIN0017	2055164	1	k101_296969	8463		Unclassified	No Cluster Assigned	2.36667				Effluent	State A	Week 2
BIN0040	218802	1	k101_296969	8463		d__Bacteria;p__Bacteroidota;c__Ignavibacteria;o__Ignavibacteriales;f__Ignavibacteriaceae;g__IGN3;s__	No Cluster Assigned	22.2297				Effluent	State A	Week 2
BIN0017	2055164	1	k101_296969	8463		Unclassified	No Cluster Assigned	2.36667				Effluent	State A	Week 2
BIN0014	9717762	1	k101_296969	8463		d__Bacteria;p__Bacteroidota;c__Bacteroidia;o__AKYH767-A;f__OLB10;g__OLB10;s__OLB10	No Cluster Assigned	0.500517				Effluent	State A	Week 2
BIN0003	6898713	1	k101_296969	8463		d__Bacteria;p__Proteobacteria;c__Gammaproteobacteria;o__Burkholderiales;f__Rhodocyclaceae;g__Zoogloea;s__Zoogloea	No Cluster Assigned	0.705045				Effluent	State A	Week 2
BIN0008	3041131	1	k101_296969	8463		d__Bacteria;p__Proteobacteria;c__Gammaproteobacteria;o__Xanthomonadales;f__Rhodanobacteraceae;g__Tahibacter;s__	No Cluster Assigned	1.59937				Effluent	State A	Week 2
BIN0029	1802834	20	k101_296969	8463		d__Bacteria;p__Bacteroidota;c__Bacteroidia;o__Chitinophagales;f__Saprospiraceae;g__OLB8;s__	No Cluster Assigned	53.9584				Effluent	State A	Week 2
BIN0000	15737678	1	k101_296969	8463			No Cluster Assigned	0.309061				Effluent	State A	Week 2
BIN0029	1802834	1	k101_296969	8463		d__Bacteria;p__Bacteroidota;c__Bacteroidia;o__Chitinophagales;f__Saprospiraceae;g__OLB8;s__	No Cluster Assigned	2.69792				Effluent	State A	Week 2
BIN0003	6898713	1	k101_296969	8463		d__Bacteria;p__Proteobacteria;c__Gammaproteobacteria;o__Burkholderiales;f__Rhodocyclaceae;g__Zoogloea;s__Zoogloea	No Cluster Assigned	0.705045				Effluent	State A	Week 2
BIN0029	1802834	1	k101_296969	8463		d__Bacteria;p__Bacteroidota;c__Bacteroidia;o__Chitinophagales;f__Saprospiraceae;g__OLB8;s__	No Cluster Assigned	2.69792				Effluent	State A	Week 2
BIN0000	15737678	10	k101_296969	8463			No Cluster Assigned	3.09061				Effluent	State A	Week 2
BIN0029	1802834	1	k101_296969	8463		d__Bacteria;p__Bacteroidota;c__Bacteroidia;o__Chitinophagales;f__Saprospiraceae;g__OLB8;s__	No Cluster Assigned	2.69792				Effluent	State A	Week 2
BIN0029	1802834	1	k101_296969	8463		d__Bacteria;p__Bacteroidota;c__Bacteroidia;o__Chitinophagales;f__Saprospiraceae;g__OLB8;s__	No Cluster Assigned	2.69792				Effluent	State A	Week 2
BIN0029	1802834	2	k101_296969	8463		d__Bacteria;p__Bacteroidota;c__Bacteroidia;o__Chitinophagales;f__Saprospiraceae;g__OLB8;s__	No Cluster Assigned	5.39584				Effluent	State A	Week 2
BIN0014	9717762	1	k101_296969	8463		d__Bacteria;p__Bacteroidota;c__Bacteroidia;o__AKYH767-A;f__OLB10;g__OLB10;s__OLB10	No Cluster Assigned	0.500517				Effluent	State A	Week 2
BIN0029	1802834	1	k101_296969	8463		d__Bacteria;p__Bacteroidota;c__Bacteroidia;o__Chitinophagales;f__Saprospiraceae;g__OLB8;s__	No Cluster Assigned	2.69792				Effluent	State A	Week 2
BIN0029	1802834	2	k101_296969	8463		d__Bacteria;p__Bacteroidota;c__Bacteroidia;o__Chitinophagales;f__Saprospiraceae;g__OLB8;s__	No Cluster Assigned	5.39584				Effluent	State A	Week 2
BIN0004	4762767	1	k101_428497	12191		Unclassified	No Cluster Assigned	0.708942				Effluent	State A	Week 2
BIN0001	9061211	1	k101_724898	4276		Unclassified	No Cluster Assigned	1.06239				Effluent	State A	Week 2
BIN0001	9061211	1	k101_864043	3056		Unclassified	No Cluster Assigned	1.48652				Effluent	State A	Week 2
BIN0004	4762767	1	k101_528871	6720		Unclassified	No Cluster Assigned	1.28612				Effluent	State A	Week 2
BIN0005	6067229	1	k101_349162	5500		d__Bacteria;p__Myxococcota;c__Polyangia;o__Palsa-1104;f__JAEUJZ01;g__JAGNNG01;s__	No Cluster Assigned	1.23355				Effluent	State A	Week 2
BIN0005	6067229	1	k101_360566	3136		d__Bacteria;p__Myxococcota;c__Polyangia;o__Palsa-1104;f__JAEUJZ01;g__JAGNNG01;s__	53	2.16343				Effluent	State A	Week 2
BIN0005	6067229	1	k101_498957	2782		d__Bacteria;p__Myxococcota;c__Polyangia;o__Palsa-1104;f__JAEUJZ01;g__JAGNNG01;s__	No Cluster Assigned	2.43872				Effluent	State A	Week 2
BIN0005	6067229	1	k101_521594	4426		d__Bacteria;p__Myxococcota;c__Polyangia;o__Palsa-1104;f__JAEUJZ01;g__JAGNNG01;s__	40	1.53288				Effluent	State A	Week 2
BIN0005	6067229	2	k101_694955	8941		d__Bacteria;p__Myxococcota;c__Polyangia;o__Palsa-1104;f__JAEUJZ01;g__JAGNNG01;s__	No Cluster Assigned	1.51762				Effluent	State A	Week 2
BIN0005	6067229	2	k101_864262	5976		d__Bacteria;p__Myxococcota;c__Polyangia;o__Palsa-1104;f__JAEUJZ01;g__JAGNNG01;s__	No Cluster Assigned	2.27059				Effluent	State A	Week 2
BIN0005	6067229	1	k101_889650	7800		d__Bacteria;p__Myxococcota;c__Polyangia;o__Palsa-1104;f__JAEUJZ01;g__JAGNNG01;s__	5	0.869809	MPF_G	mate-pair-formation	G_tfc22;G_tfc23;G_tfc24;virb4;G_tfc15;G_tfc14	Effluent	State A	Week 2
BIN0005	6067229	1	k101_889650	7800		d__Bacteria;p__Myxococcota;c__Polyangia;o__Palsa-1104;f__JAEUJZ01;g__JAGNNG01;s__	5	0.869809	MPF_T	mate-pair-formation	G_tfc22;G_tfc23;G_tfc24;virb4;G_tfc15;G_tfc14	Effluent	State A	Week 2
BIN0005	6067229	1	k101_889650	7800		d__Bacteria;p__Myxococcota;c__Polyangia;o__Palsa-1104;f__JAEUJZ01;g__JAGNNG01;s__	5	0.869809	MPF_G	mate-pair-formation	G_tfc22;G_tfc23;G_tfc24;virb4;G_tfc15;G_tfc14	Effluent	State A	Week 2
BIN0004	4762767	1	k101_810026	10189		Unclassified	No Cluster Assigned	0.848239				Effluent	State A	Week 2
BIN0001	9061211	1	k101_464554	1596		Unclassified	10	2.84636	MPF_G	mate-pair-formation	G_tfc11;G_tfc12;G_tfc13	Effluent	State A	Week 2
BIN0000	15737678	1	k101_637797	7729			33	0.338412				Effluent	State A	Week 2
BIN0001	9061211	1	k101_331578	3766		Unclassified	No Cluster Assigned	1.20626				Effluent	State A	Week 2
BIN0001	9061211	1	k101_761984	6920		Unclassified	No Cluster Assigned	0.656473				Effluent	State A	Week 2
BIN0026	680319	1	k101_422200	1394		d__Bacteria;p__Proteobacteria;c__Gammaproteobacteria;o__Burkholderiales;f__Thiobacillaceae;g__;s__	11	43.4044			F_traK;F_traB	Effluent	State A	Week 2
BIN0047	481465	1	k101_774385	3634		Unclassified	57	23.5266				Effluent	State A	Week 2
BIN0011	2333080	1	k101_514768	3873		d__Bacteria;p__Proteobacteria;c__Gammaproteobacteria;o__Steroidobacterales;f__Steroidobacteraceae;g__RPQJ01;s__	No Cluster Assigned	4.55546				Effluent	State A	Week 2
BIN0000	15737678	1	k101_848539	4782			No Cluster Assigned	0.546964				Effluent	State A	Week 2
BIN0000	15737678	1	k101_405699	6037			No Cluster Assigned	0.433259				Effluent	State A	Week 2
BIN0000	15737678	1	k101_407732	2080			8	1.25749			G_tfc7;t4cp1	Effluent	State A	Week 2
BIN0000	15737678	1	k101_637797	7729			33	0.338412				Effluent	State A	Week 2
BIN0000	15737678	1	k101_801527	4997			No Cluster Assigned	0.523431				Effluent	State A	Week 2
BIN0000	15737678	1	k101_811036	6241			27	0.419097				Effluent	State A	Week 2
BIN0000	15737678	1	k101_828546	2888			45	0.905673				Effluent	State A	Week 2
BIN0001	9061211	1	k101_703546	1981		Unclassified	12	2.29318			F_traU;F_traW	Effluent	State A	Week 2
BIN0010	1037749	1	k101_760745	2999		d__Bacteria;p__Acidobacteriota;c__Acidobacteriae;o__Bryobacterales;f__Bryobacteraceae;g__TMP-7;s__TMP-7	No Cluster Assigned	13.2264				Effluent	State A	Week 2
BIN0003	6898713	1	k101_298269	2520		d__Bacteria;p__Proteobacteria;c__Gammaproteobacteria;o__Burkholderiales;f__Rhodocyclaceae;g__Zoogloea;s__Zoogloea	No Cluster Assigned	2.36778				Effluent	State A	Week 2
BIN0000	15737678	1	k101_298269	2520			No Cluster Assigned	1.03793				Effluent	State A	Week 2
BIN0003	6898713	1	k101_298269	2520		d__Bacteria;p__Proteobacteria;c__Gammaproteobacteria;o__Burkholderiales;f__Rhodocyclaceae;g__Zoogloea;s__Zoogloea	No Cluster Assigned	2.36778				Effluent	State A	Week 2
BIN0000	15737678	83	k101_298269	2520			No Cluster Assigned	86.1482				Effluent	State A	Week 2
BIN0000	15737678	1	k101_298269	2520			No Cluster Assigned	1.03793				Effluent	State A	Week 2
BIN0034	274512	1	k101_298269	2520		d__Bacteria;p__Bacteroidota;c__Bacteroidia;o__Chitinophagales;f__Chitinophagaceae;g__Ferruginibacter;s__	No Cluster Assigned	59.5042				Effluent	State A	Week 2
BIN0000	15737678	1	k101_298269	2520			No Cluster Assigned	1.03793				Effluent	State A	Week 2
BIN0000	15737678	1	k101_298269	2520			No Cluster Assigned	1.03793				Effluent	State A	Week 2
BIN0000	15737678	1	k101_298269	2520			No Cluster Assigned	1.03793				Effluent	State A	Week 2
BIN0011	2333080	1	k101_298269	2520		d__Bacteria;p__Proteobacteria;c__Gammaproteobacteria;o__Steroidobacterales;f__Steroidobacteraceae;g__RPQJ01;s__	No Cluster Assigned	7.0013				Effluent	State A	Week 2
BIN0003	6898713	1	k101_298269	2520		d__Bacteria;p__Proteobacteria;c__Gammaproteobacteria;o__Burkholderiales;f__Rhodocyclaceae;g__Zoogloea;s__Zoogloea	No Cluster Assigned	2.36778				Effluent	State A	Week 2
BIN0005	6067229	1	k101_298269	2520		d__Bacteria;p__Myxococcota;c__Polyangia;o__Palsa-1104;f__JAEUJZ01;g__JAGNNG01;s__	No Cluster Assigned	2.69227				Effluent	State A	Week 2
BIN0000	15737678	1	k101_298269	2520			No Cluster Assigned	1.03793				Effluent	State A	Week 2
BIN0000	15737678	1	k101_298269	2520			No Cluster Assigned	1.03793				Effluent	State A	Week 2
BIN0000	15737678	2	k101_298269	2520			No Cluster Assigned	2.07586				Effluent	State A	Week 2
BIN0000	15737678	3	k101_298269	2520			No Cluster Assigned	3.11379				Effluent	State A	Week 2
BIN0000	15737678	1	k101_298269	2520			No Cluster Assigned	1.03793				Effluent	State A	Week 2
BIN0008	3041131	1	k101_298269	2520		d__Bacteria;p__Proteobacteria;c__Gammaproteobacteria;o__Xanthomonadales;f__Rhodanobacteraceae;g__Tahibacter;s__	No Cluster Assigned	5.37123				Effluent	State A	Week 2
BIN0004	4762767	1	k101_484465	7224		Unclassified	No Cluster Assigned	1.19639				Effluent	State A	Week 2
BIN0000	15737678	11	k101_465124	1442			43	19.9524	MPF_G	mate-pair-formation	G_tfc22;G_tfc23	Effluent	State A	Week 2
BIN0000	15737678	1	k101_536135	1694			No Cluster Assigned	1.54403			F_traV;virb4	Effluent	State A	Week 2
BIN0000	15737678	3	k101_889650	7800			5	1.00599	MPF_G	mate-pair-formation	G_tfc22;G_tfc23;G_tfc24;virb4;G_tfc15;G_tfc14	Effluent	State A	Week 2
BIN0000	15737678	3	k101_889650	7800			5	1.00599	MPF_T	mate-pair-formation	G_tfc22;G_tfc23;G_tfc24;virb4;G_tfc15;G_tfc14	Effluent	State A	Week 2
BIN0000	15737678	3	k101_889650	7800			5	1.00599	MPF_G	mate-pair-formation	G_tfc22;G_tfc23;G_tfc24;virb4;G_tfc15;G_tfc14	Effluent	State A	Week 2
BIN0001	9061211	1	k101_860266	4304		Unclassified	No Cluster Assigned	1.05548				Effluent	State A	Week 2
BIN0004	4762767	1	k101_647531	4106		Unclassified	No Cluster Assigned	2.1049				Effluent	State A	Week 2
BIN0004	4762767	3	k101_372181	4088		Unclassified	No Cluster Assigned	6.3425				Effluent	State A	Week 2
BIN0004	4762767	15	k101_816561	3985		Unclassified	No Cluster Assigned	32.5321				Effluent	State A	Week 2
BIN0000	15737678	1	k101_552341	4616			No Cluster Assigned	0.566634				Effluent	State A	Week 2
BIN0005	6067229	1	k101_521594	4426		d__Bacteria;p__Myxococcota;c__Polyangia;o__Palsa-1104;f__JAEUJZ01;g__JAGNNG01;s__	40	1.53288				Effluent	State A	Week 2
BIN0022	631118	1	k101_805082	1226		d__Bacteria;p__Acidobacteriota;c__Holophagae;o__Holophagales;f__Holophagaceae;g__Geothrix;s__	No Cluster Assigned	53.1996				Effluent	State A	Week 2
BIN0000	15737678	1	k101_805553	3971			No Cluster Assigned	0.658671				Effluent	State A	Week 2
BIN0014	9717762	1	k101_299103	1381		d__Bacteria;p__Bacteroidota;c__Bacteroidia;o__AKYH767-A;f__OLB10;g__OLB10;s__OLB10	No Cluster Assigned	3.06725			F_traG	Effluent	State A	Week 2
BIN0004	4762767	29	k101_299103	1381		Unclassified	No Cluster Assigned	181.491			F_traG	Effluent	State A	Week 2
BIN0016	935836	1	k101_299103	1381		d__Bacteria;p__Bacteroidota;c__Bacteroidia;o__Chitinophagales;f__Chitinophagaceae;g__Ferruginibacter;s__Ferruginibacter	No Cluster Assigned	31.8505			F_traG	Effluent	State A	Week 2
BIN0004	4762767	1	k101_299103	1381		Unclassified	No Cluster Assigned	6.2583			F_traG	Effluent	State A	Week 2
BIN0002	6437698	1	k101_299103	1381		d__Bacteria;p__Myxococcota;c__Polyangia;o__Polyangiales;f__Ga0077539;g__;s__	No Cluster Assigned	4.63004			F_traG	Effluent	State A	Week 2
BIN0000	15737678	1	k101_299103	1381			No Cluster Assigned	1.89398			F_traG	Effluent	State A	Week 2
BIN0014	9717762	1	k101_299103	1381		d__Bacteria;p__Bacteroidota;c__Bacteroidia;o__AKYH767-A;f__OLB10;g__OLB10;s__OLB10	No Cluster Assigned	3.06725			F_traG	Effluent	State A	Week 2
BIN0014	9717762	1	k101_299103	1381		d__Bacteria;p__Bacteroidota;c__Bacteroidia;o__AKYH767-A;f__OLB10;g__OLB10;s__OLB10	No Cluster Assigned	3.06725			F_traG	Effluent	State A	Week 2
BIN0004	4762767	1	k101_299103	1381		Unclassified	No Cluster Assigned	6.2583			F_traG	Effluent	State A	Week 2
BIN0032	1309349	1	k101_556375	9661		d__Bacteria;p__Proteobacteria;c__Gammaproteobacteria;o__Pseudomonadales;f__UBA5862;g__;s__	25	3.25411				Effluent	State A	Week 2
BIN0000	15737678	1	k101_382528	4230			No Cluster Assigned	0.618341				Effluent	State A	Week 2
BIN0000	15737678	9	k101_859955	8649			No Cluster Assigned	2.72173				Effluent	State A	Week 2
BIN0023	888875	1	k101_694955	8941		d__Bacteria;p__Bacteroidota;c__Bacteroidia;o__Chitinophagales;f__Chitinophagaceae;g__Ferruginibacter;s__	No Cluster Assigned	5.17943				Effluent	State A	Week 2
BIN0004	4762767	2	k101_761984	6920		Unclassified	No Cluster Assigned	2.49789				Effluent	State A	Week 2
BIN0004	4762767	18	k101_444098	6173		Unclassified	No Cluster Assigned	25.2015				Effluent	State A	Week 2
BIN0007	1429100	1	k101_422200	1394		d__Bacteria;p__Nitrospirota;c__Nitrospiria;o__Nitrospirales;f__Nitrospiraceae;g__Nitrospira_A;s__Nitrospira_A	11	20.6625			F_traK;F_traB	Effluent	State A	Week 2
BIN0001	9061211	1	k101_772609	14169		Unclassified	9	0.320615				Effluent	State A	Week 2
BIN0004	4762767	1	k101_299463	1684		Unclassified	No Cluster Assigned	5.13225				Effluent	State A	Week 2
BIN0004	4762767	1	k101_299463	1684		Unclassified	No Cluster Assigned	5.13225				Effluent	State A	Week 2
BIN0004	4762767	1	k101_299463	1684		Unclassified	No Cluster Assigned	5.13225				Effluent	State A	Week 2
BIN0005	6067229	1	k101_299463	1684		d__Bacteria;p__Myxococcota;c__Polyangia;o__Palsa-1104;f__JAEUJZ01;g__JAGNNG01;s__	No Cluster Assigned	4.02881				Effluent	State A	Week 2
BIN0004	4762767	1	k101_299463	1684		Unclassified	No Cluster Assigned	5.13225				Effluent	State A	Week 2
BIN0004	4762767	1	k101_299463	1684		Unclassified	No Cluster Assigned	5.13225				Effluent	State A	Week 2
BIN0004	4762767	1	k101_299463	1684		Unclassified	No Cluster Assigned	5.13225				Effluent	State A	Week 2
BIN0001	9061211	1	k101_299463	1684		Unclassified	No Cluster Assigned	2.69762				Effluent	State A	Week 2
BIN0005	6067229	1	k101_390957	5820		d__Bacteria;p__Myxococcota;c__Polyangia;o__Palsa-1104;f__JAEUJZ01;g__JAGNNG01;s__	No Cluster Assigned	1.16572				Effluent	State A	Week 2
BIN0005	6067229	1	k101_411272	4517		d__Bacteria;p__Myxococcota;c__Polyangia;o__Palsa-1104;f__JAEUJZ01;g__JAGNNG01;s__	8	1.502			G_tfc2	Effluent	State A	Week 2
BIN0005	6067229	1	k101_694955	8941		d__Bacteria;p__Myxococcota;c__Polyangia;o__Palsa-1104;f__JAEUJZ01;g__JAGNNG01;s__	No Cluster Assigned	0.758809				Effluent	State A	Week 2
BIN0002	6437698	1	k101_494623	5576		d__Bacteria;p__Myxococcota;c__Polyangia;o__Polyangiales;f__Ga0077539;g__;s__	No Cluster Assigned	1.14672				Effluent	State A	Week 2
BIN0001	9061211	1	k101_505100	2468		Unclassified	8	1.84068	MPF_G	mate-pair-formation	G_tfc2;G_tfc3	Effluent	State A	Week 2
BIN0017	2055164	10	k101_801527	4997		Unclassified	No Cluster Assigned	40.0824				Effluent	State A	Week 2
BIN0000	15737678	1	k101_574493	4912			No Cluster Assigned	0.532488				Effluent	State A	Week 2
BIN0025	1426212	1	k101_791302	1102		d__Bacteria;p__Proteobacteria;c__Gammaproteobacteria;o__Burkholderiales;f__Rhodocyclaceae;g__JAEUNX01;s__JAEUNX01	18	26.1905				Effluent	State A	Week 2
BIN0029	1802834	1	k101_459438	6039		d__Bacteria;p__Bacteroidota;c__Bacteroidia;o__Chitinophagales;f__Saprospiraceae;g__OLB8;s__	No Cluster Assigned	3.78084				Effluent	State A	Week 2
BIN0029	1802834	1	k101_610891	1395		d__Bacteria;p__Bacteroidota;c__Bacteroidia;o__Chitinophagales;f__Saprospiraceae;g__OLB8;s__	4	16.3674			T_virB6	Effluent	State A	Week 2
BIN0003	6898713	4	k101_376105	5316		d__Bacteria;p__Proteobacteria;c__Gammaproteobacteria;o__Burkholderiales;f__Rhodocyclaceae;g__Zoogloea;s__Zoogloea	No Cluster Assigned	4.48969				Effluent	State A	Week 2
BIN0005	6067229	1	k101_360566	3136		d__Bacteria;p__Myxococcota;c__Polyangia;o__Palsa-1104;f__JAEUJZ01;g__JAGNNG01;s__	53	2.16343				Effluent	State A	Week 2
BIN0000	15737678	1	k101_464171	5335			No Cluster Assigned	0.490269				Effluent	State A	Week 2
BIN0000	15737678	1	k101_705124	3241			No Cluster Assigned	0.80703				Effluent	State A	Week 2
BIN0025	1426212	1	k101_635455	5500		d__Bacteria;p__Proteobacteria;c__Gammaproteobacteria;o__Burkholderiales;f__Rhodocyclaceae;g__JAEUNX01;s__JAEUNX01	No Cluster Assigned	5.24762				Effluent	State A	Week 2
BIN0001	9061211	4	k101_746551	3889		Unclassified	No Cluster Assigned	4.67245				Effluent	State A	Week 2
BIN0004	4762767	1	k101_300676	2584		Unclassified	No Cluster Assigned	3.3447				Effluent	State A	Week 2
BIN0004	4762767	1	k101_300676	2584		Unclassified	No Cluster Assigned	3.3447				Effluent	State A	Week 2
BIN0004	4762767	1	k101_300676	2584		Unclassified	No Cluster Assigned	3.3447				Effluent	State A	Week 2
BIN0004	4762767	1	k101_300676	2584		Unclassified	No Cluster Assigned	3.3447				Effluent	State A	Week 2
BIN0004	4762767	20	k101_300676	2584		Unclassified	No Cluster Assigned	66.894				Effluent	State A	Week 2
BIN0004	4762767	1	k101_300676	2584		Unclassified	No Cluster Assigned	3.3447				Effluent	State A	Week 2
BIN0004	4762767	1	k101_300676	2584		Unclassified	No Cluster Assigned	3.3447				Effluent	State A	Week 2
BIN0014	9717762	1	k101_300676	2584		d__Bacteria;p__Bacteroidota;c__Bacteroidia;o__AKYH767-A;f__OLB10;g__OLB10;s__OLB10	No Cluster Assigned	1.63927				Effluent	State A	Week 2
BIN0004	4762767	1	k101_300676	2584		Unclassified	No Cluster Assigned	3.3447				Effluent	State A	Week 2
BIN0059	133874	4	k101_300676	2584			No Cluster Assigned	475.971				Effluent	State A	Week 2
BIN0000	15737678	3	k101_300676	2584			No Cluster Assigned	3.03667				Effluent	State A	Week 2
BIN0004	4762767	1	k101_300676	2584		Unclassified	No Cluster Assigned	3.3447				Effluent	State A	Week 2
BIN0004	4762767	1	k101_300676	2584		Unclassified	No Cluster Assigned	3.3447				Effluent	State A	Week 2
BIN0000	15737678	1	k101_405699	6037			No Cluster Assigned	0.433259				Effluent	State A	Week 2
BIN0003	6898713	6	k101_417666	3877		d__Bacteria;p__Proteobacteria;c__Gammaproteobacteria;o__Burkholderiales;f__Rhodocyclaceae;g__Zoogloea;s__Zoogloea	No Cluster Assigned	9.23414				Effluent	State A	Week 2
BIN0004	4762767	1	k101_511343	9560		Unclassified	No Cluster Assigned	0.904049				Effluent	State A	Week 2
BIN0004	4762767	1	k101_647531	4106		Unclassified	No Cluster Assigned	2.1049				Effluent	State A	Week 2
BIN0066	158591	1	k101_311284	1817		Unclassified	18	142.848				Effluent	State A	Week 2
BIN0000	15737678	1	k101_382528	4230			No Cluster Assigned	0.618341				Effluent	State A	Week 2
BIN0000	15737678	1	k101_859248	3495			13	0.748378				Effluent	State A	Week 2
BIN0004	4762767	9	k101_422586	2720		Unclassified	No Cluster Assigned	28.5972				Effluent	State A	Week 2
BIN0004	4762767	2	k101_511889	6706		Unclassified	1	2.5776			T_virB5	Effluent	State A	Week 2
BIN0058	185151	2	k101_774629	15849		d__Bacteria;p__Patescibacteria;c__Paceibacteria;o__UBA9983_A;f__UBA9973;g__;s__	No Cluster Assigned	28.0551				Effluent	State A	Week 2
BIN0000	15737678	1	k101_436669	3270			No Cluster Assigned	0.799872				Effluent	State A	Week 2
BIN0022	631118	1	k101_741746	4445		d__Bacteria;p__Acidobacteriota;c__Holophagae;o__Holophagales;f__Holophagaceae;g__Geothrix;s__	No Cluster Assigned	14.6733				Effluent	State A	Week 2
BIN0001	9061211	6	k101_746551	3889		Unclassified	No Cluster Assigned	7.00868				Effluent	State A	Week 2
BIN0005	6067229	1	k101_390957	5820		d__Bacteria;p__Myxococcota;c__Polyangia;o__Palsa-1104;f__JAEUJZ01;g__JAGNNG01;s__	No Cluster Assigned	1.16572				Effluent	State A	Week 2
BIN0005	6067229	1	k101_485427	8348		d__Bacteria;p__Myxococcota;c__Polyangia;o__Palsa-1104;f__JAEUJZ01;g__JAGNNG01;s__	No Cluster Assigned	0.812711				Effluent	State A	Week 2
BIN0005	6067229	1	k101_642160	3411		d__Bacteria;p__Myxococcota;c__Polyangia;o__Palsa-1104;f__JAEUJZ01;g__JAGNNG01;s__	No Cluster Assigned	1.98901				Effluent	State A	Week 2
BIN0005	6067229	1	k101_360566	3136		d__Bacteria;p__Myxococcota;c__Polyangia;o__Palsa-1104;f__JAEUJZ01;g__JAGNNG01;s__	53	2.16343				Effluent	State A	Week 2
BIN0005	6067229	1	k101_402060	3868		d__Bacteria;p__Myxococcota;c__Polyangia;o__Palsa-1104;f__JAEUJZ01;g__JAGNNG01;s__	No Cluster Assigned	1.75401				Effluent	State A	Week 2
BIN0005	6067229	1	k101_482985	2544		d__Bacteria;p__Myxococcota;c__Polyangia;o__Palsa-1104;f__JAEUJZ01;g__JAGNNG01;s__	No Cluster Assigned	2.66687				Effluent	State A	Week 2
BIN0001	9061211	1	k101_729094	2958		Unclassified	No Cluster Assigned	1.53576				Effluent	State A	Week 2
BIN0001	9061211	1	k101_778650	2631		Unclassified	No Cluster Assigned	1.72664				Effluent	State A	Week 2
BIN0000	15737678	1	k101_637797	7729			33	0.338412				Effluent	State A	Week 2
BIN0011	2333080	1	k101_840337	8240		d__Bacteria;p__Proteobacteria;c__Gammaproteobacteria;o__Steroidobacterales;f__Steroidobacteraceae;g__RPQJ01;s__	No Cluster Assigned	2.14118				Effluent	State A	Week 2
BIN0001	9061211	1	k101_596945	1253		Unclassified	No Cluster Assigned	3.62553			MOBH	Effluent	State A	Week 2
BIN0000	15737678	1	k101_769531	4296			47	0.608841				Effluent	State A	Week 2
BIN0000	15737678	1	k101_436669	3270			No Cluster Assigned	0.799872				Effluent	State A	Week 2
BIN0001	9061211	1	k101_308988	4101		Unclassified	24	1.10773				Effluent	State A	Week 2
BIN0000	15737678	1	k101_688630	3115			No Cluster Assigned	0.839673				Effluent	State A	Week 2
BIN0000	15737678	1	k101_900983	4950			No Cluster Assigned	0.528401				Effluent	State A	Week 2
BIN0028	753175	1	k101_317199	13359		d__Bacteria;p__Bacteroidota;c__Bacteroidia;o__Chitinophagales;f__LD1;g__Bog-950;s__	No Cluster Assigned	4.09109				Effluent	State A	Week 2
BIN0000	15737678	1	k101_430919	4237			45	0.61732				Effluent	State A	Week 2
BIN0000	15737678	1	k101_535201	4426			17	0.590959				Effluent	State A	Week 2
BIN0000	15737678	1	k101_548772	2714			No Cluster Assigned	0.963737				Effluent	State A	Week 2
BIN0000	15737678	1	k101_756368	2515			No Cluster Assigned	1.03999				Effluent	State A	Week 2
BIN0000	15737678	1	k101_900983	4950			No Cluster Assigned	0.528401				Effluent	State A	Week 2
BIN0000	15737678	1	k101_436142	4744			No Cluster Assigned	0.551345				Effluent	State A	Week 2
BIN0026	680319	1	k101_732176	2563		d__Bacteria;p__Proteobacteria;c__Gammaproteobacteria;o__Burkholderiales;f__Thiobacillaceae;g__;s__	21	23.6074				Effluent	State A	Week 2
BIN0026	680319	1	k101_860266	4304		d__Bacteria;p__Proteobacteria;c__Gammaproteobacteria;o__Burkholderiales;f__Thiobacillaceae;g__;s__	No Cluster Assigned	14.058				Effluent	State A	Week 2
BIN0000	15737678	1	k101_505958	3250			No Cluster Assigned	0.804795				Effluent	State A	Week 2
BIN0000	15737678	1	k101_747574	3387			No Cluster Assigned	0.772242				Effluent	State A	Week 2
BIN0000	15737678	1	k101_770774	2808			17	0.931475			MOBH	Effluent	State A	Week 2
BIN0000	15737678	1	k101_816821	8912			No Cluster Assigned	0.29349				Effluent	State A	Week 2
BIN0005	6067229	1	k101_642160	3411		d__Bacteria;p__Myxococcota;c__Polyangia;o__Palsa-1104;f__JAEUJZ01;g__JAGNNG01;s__	No Cluster Assigned	1.98901				Effluent	State A	Week 2
BIN0000	15737678	1	k101_302389	4334			No Cluster Assigned	0.603503			G_tfc7	Effluent	State A	Week 2
BIN0050	217665	1	k101_302389	4334		Unclassified	No Cluster Assigned	43.6347			G_tfc7	Effluent	State A	Week 2
BIN0021	1151817	2	k101_302389	4334		d__Bacteria;p__Proteobacteria;c__Gammaproteobacteria;o__Burkholderiales;f__Usitatibacteraceae;g__FEB-7;s__	No Cluster Assigned	16.4917			G_tfc7	Effluent	State A	Week 2
BIN0000	15737678	1	k101_302389	4334			No Cluster Assigned	0.603503			G_tfc7	Effluent	State A	Week 2
BIN0036	483821	1	k101_302389	4334		Unclassified	No Cluster Assigned	19.6307			G_tfc7	Effluent	State A	Week 2
BIN0000	15737678	1	k101_302389	4334			No Cluster Assigned	0.603503			G_tfc7	Effluent	State A	Week 2
BIN0001	9061211	1	k101_302389	4334		Unclassified	No Cluster Assigned	1.04818			G_tfc7	Effluent	State A	Week 2
BIN0000	15737678	1	k101_302389	4334			No Cluster Assigned	0.603503			G_tfc7	Effluent	State A	Week 2
BIN0005	6067229	1	k101_302389	4334		d__Bacteria;p__Myxococcota;c__Polyangia;o__Palsa-1104;f__JAEUJZ01;g__JAGNNG01;s__	No Cluster Assigned	1.56542			G_tfc7	Effluent	State A	Week 2
BIN0012	2501637	1	k101_302389	4334		d__Bacteria;p__Cyanobacteria;c__Vampirovibrionia;o__Obscuribacterales;f__Obscuribacteraceae;g__Obscuribacter;s__Obscuribacter	No Cluster Assigned	3.79661			G_tfc7	Effluent	State A	Week 2
BIN0000	15737678	16	k101_302389	4334			No Cluster Assigned	9.65605			G_tfc7	Effluent	State A	Week 2
BIN0001	9061211	1	k101_302389	4334		Unclassified	No Cluster Assigned	1.04818			G_tfc7	Effluent	State A	Week 2
BIN0023	888875	1	k101_302389	4334		d__Bacteria;p__Bacteroidota;c__Bacteroidia;o__Chitinophagales;f__Chitinophagaceae;g__Ferruginibacter;s__	No Cluster Assigned	10.6851			G_tfc7	Effluent	State A	Week 2
BIN0000	15737678	1	k101_302389	4334			No Cluster Assigned	0.603503			G_tfc7	Effluent	State A	Week 2
BIN0010	1037749	1	k101_302389	4334		d__Bacteria;p__Acidobacteriota;c__Acidobacteriae;o__Bryobacterales;f__Bryobacteraceae;g__TMP-7;s__TMP-7	No Cluster Assigned	9.15225			G_tfc7	Effluent	State A	Week 2
BIN0006	3375687	1	k101_302389	4334		d__Bacteria;p__Myxococcota;c__Myxococcia;o__Myxococcales;f__Anaeromyxobacteraceae;g__JADKCZ01;s__	No Cluster Assigned	2.81357			G_tfc7	Effluent	State A	Week 2
BIN0003	6898713	3	k101_302389	4334		d__Bacteria;p__Proteobacteria;c__Gammaproteobacteria;o__Burkholderiales;f__Rhodocyclaceae;g__Zoogloea;s__Zoogloea	No Cluster Assigned	4.13022			G_tfc7	Effluent	State A	Week 2
BIN0014	9717762	1	k101_302389	4334		d__Bacteria;p__Bacteroidota;c__Bacteroidia;o__AKYH767-A;f__OLB10;g__OLB10;s__OLB10	No Cluster Assigned	0.977359			G_tfc7	Effluent	State A	Week 2
BIN0001	9061211	1	k101_302389	4334		Unclassified	No Cluster Assigned	1.04818			G_tfc7	Effluent	State A	Week 2
BIN0000	15737678	1	k101_302389	4334			No Cluster Assigned	0.603503			G_tfc7	Effluent	State A	Week 2
BIN0001	9061211	1	k101_302389	4334		Unclassified	No Cluster Assigned	1.04818			G_tfc7	Effluent	State A	Week 2
BIN0000	15737678	4	k101_302389	4334			No Cluster Assigned	2.41401			G_tfc7	Effluent	State A	Week 2
BIN0003	6898713	1	k101_302389	4334		d__Bacteria;p__Proteobacteria;c__Gammaproteobacteria;o__Burkholderiales;f__Rhodocyclaceae;g__Zoogloea;s__Zoogloea	No Cluster Assigned	1.37674			G_tfc7	Effluent	State A	Week 2
BIN0000	15737678	1	k101_302389	4334			No Cluster Assigned	0.603503			G_tfc7	Effluent	State A	Week 2
BIN0001	9061211	8	k101_302389	4334		Unclassified	No Cluster Assigned	8.3854			G_tfc7	Effluent	State A	Week 2
BIN0003	6898713	1	k101_302389	4334		d__Bacteria;p__Proteobacteria;c__Gammaproteobacteria;o__Burkholderiales;f__Rhodocyclaceae;g__Zoogloea;s__Zoogloea	No Cluster Assigned	1.37674			G_tfc7	Effluent	State A	Week 2
BIN0000	15737678	1	k101_302389	4334			No Cluster Assigned	0.603503			G_tfc7	Effluent	State A	Week 2
BIN0000	15737678	1	k101_302389	4334			No Cluster Assigned	0.603503			G_tfc7	Effluent	State A	Week 2
BIN0004	4762767	2	k101_384109	3828		Unclassified	No Cluster Assigned	4.51552				Effluent	State A	Week 2
BIN0003	6898713	1	k101_529520	3920		d__Bacteria;p__Proteobacteria;c__Gammaproteobacteria;o__Burkholderiales;f__Rhodocyclaceae;g__Zoogloea;s__Zoogloea	No Cluster Assigned	1.52214				Effluent	State A	Week 2
BIN0010	1037749	1	k101_889650	7800		d__Bacteria;p__Acidobacteriota;c__Acidobacteriae;o__Bryobacterales;f__Bryobacteraceae;g__TMP-7;s__TMP-7	5	5.08537	MPF_G	mate-pair-formation	G_tfc22;G_tfc23;G_tfc24;virb4;G_tfc15;G_tfc14	Effluent	State A	Week 2
BIN0010	1037749	1	k101_889650	7800		d__Bacteria;p__Acidobacteriota;c__Acidobacteriae;o__Bryobacterales;f__Bryobacteraceae;g__TMP-7;s__TMP-7	5	5.08537	MPF_T	mate-pair-formation	G_tfc22;G_tfc23;G_tfc24;virb4;G_tfc15;G_tfc14	Effluent	State A	Week 2
BIN0010	1037749	1	k101_889650	7800		d__Bacteria;p__Acidobacteriota;c__Acidobacteriae;o__Bryobacterales;f__Bryobacteraceae;g__TMP-7;s__TMP-7	5	5.08537	MPF_G	mate-pair-formation	G_tfc22;G_tfc23;G_tfc24;virb4;G_tfc15;G_tfc14	Effluent	State A	Week 2
BIN0004	4762767	1	k101_390957	5820		Unclassified	No Cluster Assigned	1.485				Effluent	State A	Week 2
BIN0004	4762767	15	k101_821451	2828		Unclassified	No Cluster Assigned	45.8418				Effluent	State A	Week 2
BIN0013	1817703	1	k101_900983	4950		d__Bacteria;p__Bacteroidota;c__Bacteroidia;o__Chitinophagales;f__Chitinophagaceae;g__JJ008;s__	No Cluster Assigned	4.57489				Effluent	State A	Week 2
BIN0000	15737678	1	k101_505958	3250			No Cluster Assigned	0.804795				Effluent	State A	Week 2
BIN0057	183482	1	k101_772609	14169			9	15.8335				Effluent	State A	Week 2
BIN0008	3041131	1	k101_741700	7343		d__Bacteria;p__Proteobacteria;c__Gammaproteobacteria;o__Xanthomonadales;f__Rhodanobacteraceae;g__Tahibacter;s__	No Cluster Assigned	1.84332				Effluent	State A	Week 2
BIN0008	3041131	1	k101_889650	7800		d__Bacteria;p__Proteobacteria;c__Gammaproteobacteria;o__Xanthomonadales;f__Rhodanobacteraceae;g__Tahibacter;s__	5	1.73532	MPF_G	mate-pair-formation	G_tfc22;G_tfc23;G_tfc24;virb4;G_tfc15;G_tfc14	Effluent	State A	Week 2
BIN0008	3041131	1	k101_889650	7800		d__Bacteria;p__Proteobacteria;c__Gammaproteobacteria;o__Xanthomonadales;f__Rhodanobacteraceae;g__Tahibacter;s__	5	1.73532	MPF_T	mate-pair-formation	G_tfc22;G_tfc23;G_tfc24;virb4;G_tfc15;G_tfc14	Effluent	State A	Week 2
BIN0008	3041131	1	k101_889650	7800		d__Bacteria;p__Proteobacteria;c__Gammaproteobacteria;o__Xanthomonadales;f__Rhodanobacteraceae;g__Tahibacter;s__	5	1.73532	MPF_G	mate-pair-formation	G_tfc22;G_tfc23;G_tfc24;virb4;G_tfc15;G_tfc14	Effluent	State A	Week 2
BIN0001	9061211	6	k101_527026	1107		Unclassified	No Cluster Assigned	24.6222				Effluent	State A	Week 2
BIN0001	9061211	1	k101_868484	5732		Unclassified	No Cluster Assigned	0.792532				Effluent	State A	Week 2
BIN0031	362329	1	k101_859248	3495		d__Bacteria;p__Nitrospirota;c__Nitrospiria;o__Nitrospirales;f__Nitrospiraceae;g__Nitrospira_F;s__	13	32.5057				Effluent	State A	Week 2
BIN0004	4762767	3	k101_639210	4837		Unclassified	No Cluster Assigned	5.36037				Effluent	State A	Week 2
BIN0001	9061211	1	k101_572020	3997		Unclassified	No Cluster Assigned	1.13655				Effluent	State A	Week 2
BIN0001	9061211	1	k101_586198	3623		Unclassified	No Cluster Assigned	1.25388				Effluent	State A	Week 2
BIN0000	15737678	46	k101_400782	1294			No Cluster Assigned	92.9805				Effluent	State A	Week 2
BIN0020	806050	1	k101_494623	5576		d__Bacteria;p__Proteobacteria;c__Gammaproteobacteria;o__Xanthomonadales;f__Ahniellaceae;g__JADKHK01;s__	No Cluster Assigned	9.1585				Effluent	State A	Week 2
BIN0000	15737678	1	k101_770774	2808			17	0.931475			MOBH	Effluent	State A	Week 2
BIN0009	2319185	1	k101_914399	9108		d__Bacteria;p__Proteobacteria;c__Gammaproteobacteria;o__Competibacterales;f__Competibacteraceae;g__RXIW01;s__RXIW01	No Cluster Assigned	1.94873				Effluent	State A	Week 2
BIN0004	4762767	1	k101_394498	7951		Unclassified	No Cluster Assigned	1.087				Effluent	State A	Week 2
BIN0000	15737678	3	k101_567502	7223			No Cluster Assigned	1.08636				Effluent	State A	Week 2
BIN0000	15737678	7	k101_317672	3046			No Cluster Assigned	6.01086				Effluent	State A	Week 2
BIN0008	3041131	1	k101_868995	1837		d__Bacteria;p__Proteobacteria;c__Gammaproteobacteria;o__Xanthomonadales;f__Rhodanobacteraceae;g__Tahibacter;s__	4	7.36826			virb4;T_virB5	Effluent	State A	Week 2
BIN0000	15737678	1	k101_465124	1442			43	1.81386	MPF_G	mate-pair-formation	G_tfc22;G_tfc23	Effluent	State A	Week 2
BIN0006	3375687	1	k101_384109	3828		d__Bacteria;p__Myxococcota;c__Myxococcia;o__Myxococcales;f__Anaeromyxobacteraceae;g__JADKCZ01;s__	No Cluster Assigned	3.18548				Effluent	State A	Week 2
BIN0001	9061211	1	k101_583088	2931		Unclassified	No Cluster Assigned	1.54991				Effluent	State A	Week 2
BIN0001	9061211	1	k101_889817	1184		Unclassified	4	3.83682			T_virB5	Effluent	State A	Week 2
BIN0055	199223	8	k101_550090	5576		Unclassified	No Cluster Assigned	296.44				Effluent	State A	Week 2
BIN0000	15737678	1	k101_592609	6954			No Cluster Assigned	0.376126				Effluent	State A	Week 2
BIN0000	15737678	1	k101_876433	3720			No Cluster Assigned	0.703114				Effluent	State A	Week 2
BIN0000	15737678	1	k101_748138	3781			No Cluster Assigned	0.69177				Effluent	State A	Week 2
BIN0012	2501637	1	k101_495083	4893		d__Bacteria;p__Cyanobacteria;c__Vampirovibrionia;o__Obscuribacterales;f__Obscuribacteraceae;g__Obscuribacter;s__Obscuribacter	No Cluster Assigned	3.36287				Effluent	State A	Week 2
BIN0000	15737678	5	k101_865724	2789			No Cluster Assigned	4.68911				Effluent	State A	Week 2
BIN0000	15737678	1	k101_650429	1082			12	2.41736				Effluent	State A	Week 2
BIN0012	2501637	6	k101_723357	3148		d__Bacteria;p__Cyanobacteria;c__Vampirovibrionia;o__Obscuribacterales;f__Obscuribacteraceae;g__Obscuribacter;s__Obscuribacter	No Cluster Assigned	31.3618				Effluent	State A	Week 2
BIN0004	4762767	1	k101_411272	4517		Unclassified	8	1.91337			G_tfc2	Effluent	State A	Week 2
BIN0002	6437698	2	k101_356147	7934		d__Bacteria;p__Myxococcota;c__Polyangia;o__Polyangiales;f__Ga0077539;g__;s__	No Cluster Assigned	1.61182				Effluent	State A	Week 2
BIN0005	6067229	1	k101_360566	3136		d__Bacteria;p__Myxococcota;c__Polyangia;o__Palsa-1104;f__JAEUJZ01;g__JAGNNG01;s__	53	2.16343				Effluent	State A	Week 2
BIN0005	6067229	1	k101_460086	7962		d__Bacteria;p__Myxococcota;c__Polyangia;o__Palsa-1104;f__JAEUJZ01;g__JAGNNG01;s__	No Cluster Assigned	0.852112				Effluent	State A	Week 2
BIN0005	6067229	1	k101_521594	4426		d__Bacteria;p__Myxococcota;c__Polyangia;o__Palsa-1104;f__JAEUJZ01;g__JAGNNG01;s__	40	1.53288				Effluent	State A	Week 2
BIN0005	6067229	1	k101_577158	2790		d__Bacteria;p__Myxococcota;c__Polyangia;o__Palsa-1104;f__JAEUJZ01;g__JAGNNG01;s__	4	2.43173			T_virB8;T_virB6;T_virB5	Effluent	State A	Week 2
BIN0005	6067229	4	k101_632931	6411		d__Bacteria;p__Myxococcota;c__Polyangia;o__Palsa-1104;f__JAEUJZ01;g__JAGNNG01;s__	No Cluster Assigned	4.23305				Effluent	State A	Week 2
BIN0005	6067229	11	k101_694955	8941		d__Bacteria;p__Myxococcota;c__Polyangia;o__Palsa-1104;f__JAEUJZ01;g__JAGNNG01;s__	No Cluster Assigned	8.3469				Effluent	State A	Week 2
BIN0005	6067229	1	k101_723357	3148		d__Bacteria;p__Myxococcota;c__Polyangia;o__Palsa-1104;f__JAEUJZ01;g__JAGNNG01;s__	No Cluster Assigned	2.15518				Effluent	State A	Week 2
BIN0005	6067229	8	k101_864262	5976		d__Bacteria;p__Myxococcota;c__Polyangia;o__Palsa-1104;f__JAEUJZ01;g__JAGNNG01;s__	No Cluster Assigned	9.08235				Effluent	State A	Week 2
BIN0021	1151817	1	k101_693080	5026		d__Bacteria;p__Proteobacteria;c__Gammaproteobacteria;o__Burkholderiales;f__Usitatibacteraceae;g__FEB-7;s__	No Cluster Assigned	7.11055				Effluent	State A	Week 2
BIN0001	9061211	1	k101_394498	7951		Unclassified	No Cluster Assigned	0.571349				Effluent	State A	Week 2
BIN0011	2333080	1	k101_488353	5593		d__Bacteria;p__Proteobacteria;c__Gammaproteobacteria;o__Steroidobacterales;f__Steroidobacteraceae;g__RPQJ01;s__	8	3.15453	MPF_F	mate-pair-formation	G_tfc5;t4cp1;G_tfc7	Effluent	State A	Week 2
BIN0000	15737678	1	k101_770774	2808			17	0.931475			MOBH	Effluent	State A	Week 2
BIN0000	15737678	1	k101_801527	4997			No Cluster Assigned	0.523431				Effluent	State A	Week 2
BIN0001	9061211	1	k101_319345	6527		Unclassified	No Cluster Assigned	0.696				Effluent	State A	Week 2
BIN0004	4762767	1	k101_322227	14968		Unclassified	No Cluster Assigned	0.577412			T_virB9;T_virB8;T_virB5;virb4;T_virB2;T_virB11	Effluent	State A	Week 2
BIN0004	4762767	1	k101_662630	10633		Unclassified	No Cluster Assigned	0.812819	rep_cluster_1617	replicon		Effluent	State A	Week 2
BIN0004	4762767	1	k101_849995	3074		Unclassified	No Cluster Assigned	2.81155				Effluent	State A	Week 2
BIN0001	9061211	1	k101_889650	7800		Unclassified	5	0.582409	MPF_G	mate-pair-formation	G_tfc22;G_tfc23;G_tfc24;virb4;G_tfc15;G_tfc14	Effluent	State A	Week 2
BIN0001	9061211	1	k101_889650	7800		Unclassified	5	0.582409	MPF_T	mate-pair-formation	G_tfc22;G_tfc23;G_tfc24;virb4;G_tfc15;G_tfc14	Effluent	State A	Week 2
BIN0001	9061211	1	k101_889650	7800		Unclassified	5	0.582409	MPF_G	mate-pair-formation	G_tfc22;G_tfc23;G_tfc24;virb4;G_tfc15;G_tfc14	Effluent	State A	Week 2
BIN0007	1429100	1	k101_579631	3589		d__Bacteria;p__Nitrospirota;c__Nitrospiria;o__Nitrospirales;f__Nitrospiraceae;g__Nitrospira_A;s__Nitrospira_A	No Cluster Assigned	8.02552				Effluent	State A	Week 2
BIN0007	1429100	1	k101_870050	3836		d__Bacteria;p__Nitrospirota;c__Nitrospiria;o__Nitrospirales;f__Nitrospiraceae;g__Nitrospira_A;s__Nitrospira_A	No Cluster Assigned	7.50875				Effluent	State A	Week 2
BIN0002	6437698	1	k101_317199	13359		d__Bacteria;p__Myxococcota;c__Polyangia;o__Polyangiales;f__Ga0077539;g__;s__	No Cluster Assigned	0.478635				Effluent	State A	Week 2
BIN0033	718549	1	k101_602854	4418		d__Bacteria;p__Proteobacteria;c__Alphaproteobacteria;o__Caulobacterales;f__Caulobacteraceae;g__Phenylobacterium;s__	No Cluster Assigned	12.9666				Effluent	State A	Week 2
BIN0004	4762767	3	k101_306640	6372		Unclassified	No Cluster Assigned	4.06907				Effluent	State A	Week 2
BIN0004	4762767	1	k101_306640	6372		Unclassified	No Cluster Assigned	1.35636				Effluent	State A	Week 2
BIN0004	4762767	1	k101_306640	6372		Unclassified	No Cluster Assigned	1.35636				Effluent	State A	Week 2
BIN0010	1037749	1	k101_306640	6372		d__Bacteria;p__Acidobacteriota;c__Acidobacteriae;o__Bryobacterales;f__Bryobacteraceae;g__TMP-7;s__TMP-7	No Cluster Assigned	6.22502				Effluent	State A	Week 2
BIN0000	15737678	2	k101_306640	6372			No Cluster Assigned	0.820961				Effluent	State A	Week 2
BIN0000	15737678	1	k101_772609	14169			9	0.184599				Effluent	State A	Week 2
BIN0009	2319185	1	k101_388379	4202		d__Bacteria;p__Proteobacteria;c__Gammaproteobacteria;o__Competibacterales;f__Competibacteraceae;g__RXIW01;s__RXIW01	No Cluster Assigned	4.22394				Effluent	State A	Week 2
BIN0057	183482	1	k101_381712	1182			5	189.801			G_tfc8;G_tfc9;G_tfc10	Effluent	State A	Week 2
BIN0007	1429100	17	k101_579631	3589		d__Bacteria;p__Nitrospirota;c__Nitrospiria;o__Nitrospirales;f__Nitrospiraceae;g__Nitrospira_A;s__Nitrospira_A	No Cluster Assigned	136.434				Effluent	State A	Week 2
BIN0004	4762767	10	k101_444098	6173		Unclassified	No Cluster Assigned	14.0008				Effluent	State A	Week 2
BIN0004	4762767	1	k101_662630	10633		Unclassified	No Cluster Assigned	0.812819	rep_cluster_1617	replicon		Effluent	State A	Week 2
BIN0004	4762767	7	k101_428497	12191		Unclassified	No Cluster Assigned	4.96259				Effluent	State A	Week 2
BIN0011	2333080	1	k101_511889	6706		d__Bacteria;p__Proteobacteria;c__Gammaproteobacteria;o__Steroidobacterales;f__Steroidobacteraceae;g__RPQJ01;s__	1	2.63097			T_virB5	Effluent	State A	Week 2
BIN0000	15737678	1	k101_747574	3387			No Cluster Assigned	0.772242				Effluent	State A	Week 2
BIN0001	9061211	1	k101_610855	5413		Unclassified	No Cluster Assigned	0.839237				Effluent	State A	Week 2
BIN0024	420769	1	k101_889650	7800		d__Bacteria;p__Bacteroidota;c__Bacteroidia;o__AKYH767-A;f__2013-40CM-41-45;g__CAINVI01;s__	5	12.5421	MPF_G	mate-pair-formation	G_tfc22;G_tfc23;G_tfc24;virb4;G_tfc15;G_tfc14	Effluent	State A	Week 2
BIN0024	420769	1	k101_889650	7800		d__Bacteria;p__Bacteroidota;c__Bacteroidia;o__AKYH767-A;f__2013-40CM-41-45;g__CAINVI01;s__	5	12.5421	MPF_T	mate-pair-formation	G_tfc22;G_tfc23;G_tfc24;virb4;G_tfc15;G_tfc14	Effluent	State A	Week 2
BIN0024	420769	1	k101_889650	7800		d__Bacteria;p__Bacteroidota;c__Bacteroidia;o__AKYH767-A;f__2013-40CM-41-45;g__CAINVI01;s__	5	12.5421	MPF_G	mate-pair-formation	G_tfc22;G_tfc23;G_tfc24;virb4;G_tfc15;G_tfc14	Effluent	State A	Week 2
BIN0000	15737678	1	k101_444098	6173			No Cluster Assigned	0.423713				Effluent	State A	Week 2
BIN0001	9061211	1	k101_378784	2525		Unclassified	11	1.79913			F_traL	Effluent	State A	Week 2
BIN0001	9061211	1	k101_459934	2571		Unclassified	No Cluster Assigned	1.76694				Effluent	State A	Week 2
BIN0000	15737678	1	k101_857667	2005			29	1.30453			G_tfc7;t4cp1	Effluent	State A	Week 2
BIN0014	9717762	1	k101_317199	13359		d__Bacteria;p__Bacteroidota;c__Bacteroidia;o__AKYH767-A;f__OLB10;g__OLB10;s__OLB10	No Cluster Assigned	0.31708				Effluent	State A	Week 2
BIN0006	3375687	1	k101_840337	8240		d__Bacteria;p__Myxococcota;c__Myxococcia;o__Myxococcales;f__Anaeromyxobacteraceae;g__JADKCZ01;s__	No Cluster Assigned	1.47986				Effluent	State A	Week 2
BIN0011	2333080	1	k101_319345	6527		d__Bacteria;p__Proteobacteria;c__Gammaproteobacteria;o__Steroidobacterales;f__Steroidobacteraceae;g__RPQJ01;s__	No Cluster Assigned	2.70312				Effluent	State A	Week 2
BIN0000	15737678	1	k101_431782	3430			No Cluster Assigned	0.762561				Effluent	State A	Week 2
BIN0000	15737678	1	k101_876397	12382			No Cluster Assigned	0.211241			T_virB11;T_virB2;T_virB3;virb4;T_virB5;T_virB6;T_virB8	Effluent	State A	Week 2
BIN0001	9061211	1	k101_596945	1253		Unclassified	No Cluster Assigned	3.62553			MOBH	Effluent	State A	Week 2
BIN0001	9061211	18	k101_308696	2665		Unclassified	1	30.683			T_virB5	Effluent	State A	Week 2
BIN0004	4762767	1	k101_308696	2665		Unclassified	1	3.24304			T_virB5	Effluent	State A	Week 2
BIN0000	15737678	1	k101_308696	2665			1	0.981457			T_virB5	Effluent	State A	Week 2
BIN0001	9061211	1	k101_308696	2665		Unclassified	1	1.70461			T_virB5	Effluent	State A	Week 2
BIN0004	4762767	86	k101_308696	2665		Unclassified	1	278.902			T_virB5	Effluent	State A	Week 2
BIN0004	4762767	14	k101_308696	2665		Unclassified	1	45.4026			T_virB5	Effluent	State A	Week 2
BIN0016	935836	1	k101_308696	2665		d__Bacteria;p__Bacteroidota;c__Bacteroidia;o__Chitinophagales;f__Chitinophagaceae;g__Ferruginibacter;s__Ferruginibacter	1	16.5049			T_virB5	Effluent	State A	Week 2
BIN0014	9717762	1	k101_308696	2665		d__Bacteria;p__Bacteroidota;c__Bacteroidia;o__AKYH767-A;f__OLB10;g__OLB10;s__OLB10	1	1.58945			T_virB5	Effluent	State A	Week 2
BIN0014	9717762	2	k101_308696	2665		d__Bacteria;p__Bacteroidota;c__Bacteroidia;o__AKYH767-A;f__OLB10;g__OLB10;s__OLB10	1	3.17889			T_virB5	Effluent	State A	Week 2
BIN0004	4762767	1	k101_308696	2665		Unclassified	1	3.24304			T_virB5	Effluent	State A	Week 2
BIN0000	15737678	1	k101_308696	2665			1	0.981457			T_virB5	Effluent	State A	Week 2
BIN0011	2333080	1	k101_308696	2665		d__Bacteria;p__Proteobacteria;c__Gammaproteobacteria;o__Steroidobacterales;f__Steroidobacteraceae;g__RPQJ01;s__	1	6.62037			T_virB5	Effluent	State A	Week 2
BIN0011	2333080	1	k101_360566	3136		d__Bacteria;p__Proteobacteria;c__Gammaproteobacteria;o__Steroidobacterales;f__Steroidobacteraceae;g__RPQJ01;s__	53	5.62605				Effluent	State A	Week 2
BIN0013	1817703	1	k101_665820	10634		d__Bacteria;p__Bacteroidota;c__Bacteroidia;o__Chitinophagales;f__Chitinophagaceae;g__JJ008;s__	No Cluster Assigned	2.12956				Effluent	State A	Week 2
BIN0011	2333080	2	k101_308766	2279		d__Bacteria;p__Proteobacteria;c__Gammaproteobacteria;o__Steroidobacterales;f__Steroidobacteraceae;g__RPQJ01;s__	No Cluster Assigned	15.4834			F_traE;F_traK	Effluent	State A	Week 2
BIN0011	2333080	1	k101_308766	2279		d__Bacteria;p__Proteobacteria;c__Gammaproteobacteria;o__Steroidobacterales;f__Steroidobacteraceae;g__RPQJ01;s__	No Cluster Assigned	7.74168			F_traE;F_traK	Effluent	State A	Week 2
BIN0011	2333080	1	k101_308766	2279		d__Bacteria;p__Proteobacteria;c__Gammaproteobacteria;o__Steroidobacterales;f__Steroidobacteraceae;g__RPQJ01;s__	No Cluster Assigned	7.74168			F_traE;F_traK	Effluent	State A	Week 2
BIN0011	2333080	1	k101_308766	2279		d__Bacteria;p__Proteobacteria;c__Gammaproteobacteria;o__Steroidobacterales;f__Steroidobacteraceae;g__RPQJ01;s__	No Cluster Assigned	7.74168			F_traE;F_traK	Effluent	State A	Week 2
BIN0011	2333080	1	k101_308766	2279		d__Bacteria;p__Proteobacteria;c__Gammaproteobacteria;o__Steroidobacterales;f__Steroidobacteraceae;g__RPQJ01;s__	No Cluster Assigned	7.74168			F_traE;F_traK	Effluent	State A	Week 2
BIN0011	2333080	1	k101_308766	2279		d__Bacteria;p__Proteobacteria;c__Gammaproteobacteria;o__Steroidobacterales;f__Steroidobacteraceae;g__RPQJ01;s__	No Cluster Assigned	7.74168			F_traE;F_traK	Effluent	State A	Week 2
BIN0011	2333080	1	k101_308766	2279		d__Bacteria;p__Proteobacteria;c__Gammaproteobacteria;o__Steroidobacterales;f__Steroidobacteraceae;g__RPQJ01;s__	No Cluster Assigned	7.74168			F_traE;F_traK	Effluent	State A	Week 2
BIN0011	2333080	1	k101_308766	2279		d__Bacteria;p__Proteobacteria;c__Gammaproteobacteria;o__Steroidobacterales;f__Steroidobacteraceae;g__RPQJ01;s__	No Cluster Assigned	7.74168			F_traE;F_traK	Effluent	State A	Week 2
BIN0011	2333080	1	k101_308766	2279		d__Bacteria;p__Proteobacteria;c__Gammaproteobacteria;o__Steroidobacterales;f__Steroidobacteraceae;g__RPQJ01;s__	No Cluster Assigned	7.74168			F_traE;F_traK	Effluent	State A	Week 2
BIN0011	2333080	1	k101_308766	2279		d__Bacteria;p__Proteobacteria;c__Gammaproteobacteria;o__Steroidobacterales;f__Steroidobacteraceae;g__RPQJ01;s__	No Cluster Assigned	7.74168			F_traE;F_traK	Effluent	State A	Week 2
BIN0011	2333080	1	k101_308766	2279		d__Bacteria;p__Proteobacteria;c__Gammaproteobacteria;o__Steroidobacterales;f__Steroidobacteraceae;g__RPQJ01;s__	No Cluster Assigned	7.74168			F_traE;F_traK	Effluent	State A	Week 2
BIN0011	2333080	1	k101_308766	2279		d__Bacteria;p__Proteobacteria;c__Gammaproteobacteria;o__Steroidobacterales;f__Steroidobacteraceae;g__RPQJ01;s__	No Cluster Assigned	7.74168			F_traE;F_traK	Effluent	State A	Week 2
BIN0011	2333080	2	k101_308766	2279		d__Bacteria;p__Proteobacteria;c__Gammaproteobacteria;o__Steroidobacterales;f__Steroidobacteraceae;g__RPQJ01;s__	No Cluster Assigned	15.4834			F_traE;F_traK	Effluent	State A	Week 2
BIN0000	15737678	1	k101_308766	2279			No Cluster Assigned	1.14769			F_traE;F_traK	Effluent	State A	Week 2
BIN0011	2333080	1	k101_308766	2279		d__Bacteria;p__Proteobacteria;c__Gammaproteobacteria;o__Steroidobacterales;f__Steroidobacteraceae;g__RPQJ01;s__	No Cluster Assigned	7.74168			F_traE;F_traK	Effluent	State A	Week 2
BIN0011	2333080	1	k101_308766	2279		d__Bacteria;p__Proteobacteria;c__Gammaproteobacteria;o__Steroidobacterales;f__Steroidobacteraceae;g__RPQJ01;s__	No Cluster Assigned	7.74168			F_traE;F_traK	Effluent	State A	Week 2
BIN0011	2333080	1	k101_308766	2279		d__Bacteria;p__Proteobacteria;c__Gammaproteobacteria;o__Steroidobacterales;f__Steroidobacteraceae;g__RPQJ01;s__	No Cluster Assigned	7.74168			F_traE;F_traK	Effluent	State A	Week 2
BIN0011	2333080	1	k101_308766	2279		d__Bacteria;p__Proteobacteria;c__Gammaproteobacteria;o__Steroidobacterales;f__Steroidobacteraceae;g__RPQJ01;s__	No Cluster Assigned	7.74168			F_traE;F_traK	Effluent	State A	Week 2
BIN0006	3375687	1	k101_308766	2279		d__Bacteria;p__Myxococcota;c__Myxococcia;o__Myxococcales;f__Anaeromyxobacteraceae;g__JADKCZ01;s__	No Cluster Assigned	5.3506			F_traE;F_traK	Effluent	State A	Week 2
BIN0011	2333080	1	k101_308766	2279		d__Bacteria;p__Proteobacteria;c__Gammaproteobacteria;o__Steroidobacterales;f__Steroidobacteraceae;g__RPQJ01;s__	No Cluster Assigned	7.74168			F_traE;F_traK	Effluent	State A	Week 2
BIN0011	2333080	1	k101_308766	2279		d__Bacteria;p__Proteobacteria;c__Gammaproteobacteria;o__Steroidobacterales;f__Steroidobacteraceae;g__RPQJ01;s__	No Cluster Assigned	7.74168			F_traE;F_traK	Effluent	State A	Week 2
BIN0011	2333080	1	k101_308766	2279		d__Bacteria;p__Proteobacteria;c__Gammaproteobacteria;o__Steroidobacterales;f__Steroidobacteraceae;g__RPQJ01;s__	No Cluster Assigned	7.74168			F_traE;F_traK	Effluent	State A	Week 2
BIN0011	2333080	1	k101_308766	2279		d__Bacteria;p__Proteobacteria;c__Gammaproteobacteria;o__Steroidobacterales;f__Steroidobacteraceae;g__RPQJ01;s__	No Cluster Assigned	7.74168			F_traE;F_traK	Effluent	State A	Week 2
BIN0014	9717762	1	k101_308766	2279		d__Bacteria;p__Bacteroidota;c__Bacteroidia;o__AKYH767-A;f__OLB10;g__OLB10;s__OLB10	No Cluster Assigned	1.85865			F_traE;F_traK	Effluent	State A	Week 2
BIN0001	9061211	1	k101_706134	5235		Unclassified	No Cluster Assigned	0.867773				Effluent	State A	Week 2
BIN0004	4762767	1	k101_308988	4101		Unclassified	24	2.10746				Effluent	State A	Week 2
BIN0004	4762767	1	k101_308988	4101		Unclassified	24	2.10746				Effluent	State A	Week 2
BIN0014	9717762	1	k101_308988	4101		d__Bacteria;p__Bacteroidota;c__Bacteroidia;o__AKYH767-A;f__OLB10;g__OLB10;s__OLB10	24	1.03289				Effluent	State A	Week 2
BIN0004	4762767	1	k101_308988	4101		Unclassified	24	2.10746				Effluent	State A	Week 2
BIN0004	4762767	1	k101_308988	4101		Unclassified	24	2.10746				Effluent	State A	Week 2
BIN0004	4762767	1	k101_308988	4101		Unclassified	24	2.10746				Effluent	State A	Week 2
BIN0004	4762767	1	k101_308988	4101		Unclassified	24	2.10746				Effluent	State A	Week 2
BIN0000	15737678	1	k101_308988	4101			24	0.637791				Effluent	State A	Week 2
BIN0008	3041131	2	k101_308988	4101		d__Bacteria;p__Proteobacteria;c__Gammaproteobacteria;o__Xanthomonadales;f__Rhodanobacteraceae;g__Tahibacter;s__	24	6.60107				Effluent	State A	Week 2
BIN0004	4762767	1	k101_308988	4101		Unclassified	24	2.10746				Effluent	State A	Week 2
BIN0004	4762767	1	k101_308988	4101		Unclassified	24	2.10746				Effluent	State A	Week 2
BIN0004	4762767	1	k101_308988	4101		Unclassified	24	2.10746				Effluent	State A	Week 2
BIN0004	4762767	1	k101_308988	4101		Unclassified	24	2.10746				Effluent	State A	Week 2
BIN0004	4762767	1	k101_308988	4101		Unclassified	24	2.10746				Effluent	State A	Week 2
BIN0004	4762767	11	k101_308988	4101		Unclassified	24	23.1821				Effluent	State A	Week 2
BIN0004	4762767	1	k101_308988	4101		Unclassified	24	2.10746				Effluent	State A	Week 2
BIN0004	4762767	1	k101_308988	4101		Unclassified	24	2.10746				Effluent	State A	Week 2
BIN0008	3041131	1	k101_308988	4101		d__Bacteria;p__Proteobacteria;c__Gammaproteobacteria;o__Xanthomonadales;f__Rhodanobacteraceae;g__Tahibacter;s__	24	3.30053				Effluent	State A	Week 2
BIN0004	4762767	1	k101_308988	4101		Unclassified	24	2.10746				Effluent	State A	Week 2
BIN0004	4762767	1	k101_308988	4101		Unclassified	24	2.10746				Effluent	State A	Week 2
BIN0000	15737678	1	k101_308988	4101			24	0.637791				Effluent	State A	Week 2
BIN0004	4762767	1	k101_308988	4101		Unclassified	24	2.10746				Effluent	State A	Week 2
BIN0004	4762767	1	k101_308988	4101		Unclassified	24	2.10746				Effluent	State A	Week 2
BIN0004	4762767	20	k101_308988	4101		Unclassified	24	42.1493				Effluent	State A	Week 2
BIN0004	4762767	18	k101_308988	4101		Unclassified	24	37.9343				Effluent	State A	Week 2
BIN0004	4762767	1	k101_308988	4101		Unclassified	24	2.10746				Effluent	State A	Week 2
BIN0004	4762767	1	k101_308988	4101		Unclassified	24	2.10746				Effluent	State A	Week 2
BIN0004	4762767	1	k101_308988	4101		Unclassified	24	2.10746				Effluent	State A	Week 2
BIN0008	3041131	1	k101_842522	4155		d__Bacteria;p__Proteobacteria;c__Gammaproteobacteria;o__Xanthomonadales;f__Rhodanobacteraceae;g__Tahibacter;s__	13	3.25764				Effluent	State A	Week 2
BIN0003	6898713	1	k101_628414	11929		d__Bacteria;p__Proteobacteria;c__Gammaproteobacteria;o__Burkholderiales;f__Rhodocyclaceae;g__Zoogloea;s__Zoogloea	No Cluster Assigned	0.500192			T_virB3;virb4;T_virB6;T_virB9;T_virB11	Effluent	State A	Week 2
BIN0003	6898713	1	k101_778650	2631		d__Bacteria;p__Proteobacteria;c__Gammaproteobacteria;o__Burkholderiales;f__Rhodocyclaceae;g__Zoogloea;s__Zoogloea	No Cluster Assigned	2.26788				Effluent	State A	Week 2
BIN0001	9061211	1	k101_864262	5976		Unclassified	No Cluster Assigned	0.760173				Effluent	State A	Week 2
BIN0016	935836	1	k101_458539	6639		d__Bacteria;p__Bacteroidota;c__Bacteroidia;o__Chitinophagales;f__Chitinophagaceae;g__Ferruginibacter;s__Ferruginibacter	56	6.62532				Effluent	State A	Week 2
BIN0001	9061211	1	k101_310151	1131		Unclassified	No Cluster Assigned	4.01662			F_trbC;F_traU	Effluent	State A	Week 2
BIN0001	9061211	1	k101_310151	1131		Unclassified	No Cluster Assigned	4.01662			F_trbC;F_traU	Effluent	State A	Week 2
BIN0001	9061211	1	k101_310151	1131		Unclassified	No Cluster Assigned	4.01662			F_trbC;F_traU	Effluent	State A	Week 2
BIN0001	9061211	1	k101_310151	1131		Unclassified	No Cluster Assigned	4.01662			F_trbC;F_traU	Effluent	State A	Week 2
BIN0001	9061211	1	k101_310151	1131		Unclassified	No Cluster Assigned	4.01662			F_trbC;F_traU	Effluent	State A	Week 2
BIN0021	1151817	1	k101_310151	1131		d__Bacteria;p__Proteobacteria;c__Gammaproteobacteria;o__Burkholderiales;f__Usitatibacteraceae;g__FEB-7;s__	No Cluster Assigned	31.5983			F_trbC;F_traU	Effluent	State A	Week 2
BIN0014	9717762	2	k101_310151	1131		d__Bacteria;p__Bacteroidota;c__Bacteroidia;o__AKYH767-A;f__OLB10;g__OLB10;s__OLB10	No Cluster Assigned	7.49049			F_trbC;F_traU	Effluent	State A	Week 2
BIN0005	6067229	1	k101_310151	1131		d__Bacteria;p__Myxococcota;c__Polyangia;o__Palsa-1104;f__JAEUJZ01;g__JAGNNG01;s__	No Cluster Assigned	5.99869			F_trbC;F_traU	Effluent	State A	Week 2
BIN0011	2333080	1	k101_310151	1131		d__Bacteria;p__Proteobacteria;c__Gammaproteobacteria;o__Steroidobacterales;f__Steroidobacteraceae;g__RPQJ01;s__	No Cluster Assigned	15.5997			F_trbC;F_traU	Effluent	State A	Week 2
BIN0001	9061211	1	k101_310151	1131		Unclassified	No Cluster Assigned	4.01662			F_trbC;F_traU	Effluent	State A	Week 2
BIN0000	15737678	1	k101_310151	1131			No Cluster Assigned	2.31263			F_trbC;F_traU	Effluent	State A	Week 2
BIN0001	9061211	1	k101_310151	1131		Unclassified	No Cluster Assigned	4.01662			F_trbC;F_traU	Effluent	State A	Week 2
BIN0001	9061211	1	k101_310151	1131		Unclassified	No Cluster Assigned	4.01662			F_trbC;F_traU	Effluent	State A	Week 2
BIN0043	466043	1	k101_310151	1131		d__Bacteria;p__Proteobacteria;c__Gammaproteobacteria;o__Competibacterales;f__Competibacteraceae;g__RXIX01;s__	No Cluster Assigned	78.0945			F_trbC;F_traU	Effluent	State A	Week 2
BIN0025	1426212	1	k101_310151	1131		d__Bacteria;p__Proteobacteria;c__Gammaproteobacteria;o__Burkholderiales;f__Rhodocyclaceae;g__JAEUNX01;s__JAEUNX01	No Cluster Assigned	25.5189			F_trbC;F_traU	Effluent	State A	Week 2
BIN0000	15737678	5	k101_310151	1131			No Cluster Assigned	11.5631			F_trbC;F_traU	Effluent	State A	Week 2
BIN0001	9061211	1	k101_310151	1131		Unclassified	No Cluster Assigned	4.01662			F_trbC;F_traU	Effluent	State A	Week 2
BIN0014	9717762	1	k101_310151	1131		d__Bacteria;p__Bacteroidota;c__Bacteroidia;o__AKYH767-A;f__OLB10;g__OLB10;s__OLB10	No Cluster Assigned	3.74525			F_trbC;F_traU	Effluent	State A	Week 2
BIN0000	15737678	1	k101_310151	1131			No Cluster Assigned	2.31263			F_trbC;F_traU	Effluent	State A	Week 2
BIN0035	1584235	1	k101_310151	1131		d__Bacteria;p__Bacteroidota;c__Bacteroidia;o__Chitinophagales;f__Chitinophagaceae;g__Niabella;s__	No Cluster Assigned	22.9735			F_trbC;F_traU	Effluent	State A	Week 2
BIN0001	9061211	1	k101_310151	1131		Unclassified	No Cluster Assigned	4.01662			F_trbC;F_traU	Effluent	State A	Week 2
BIN0009	2319185	1	k101_310151	1131		d__Bacteria;p__Proteobacteria;c__Gammaproteobacteria;o__Competibacterales;f__Competibacteraceae;g__RXIW01;s__RXIW01	No Cluster Assigned	15.6932			F_trbC;F_traU	Effluent	State A	Week 2
BIN0041	315785	1	k101_672671	2877	sul1	Unclassified	18	45.3083				Effluent	State A	Week 2
BIN0005	6067229	1	k101_816490	4248		d__Bacteria;p__Myxococcota;c__Polyangia;o__Palsa-1104;f__JAEUJZ01;g__JAGNNG01;s__	53	1.59711				Effluent	State A	Week 2
BIN0054	146585	1	k101_796939	1792		Unclassified	12	156.705			virb4;F_traV	Effluent	State A	Week 2
BIN0005	6067229	21	k101_402060	3868		d__Bacteria;p__Myxococcota;c__Polyangia;o__Palsa-1104;f__JAEUJZ01;g__JAGNNG01;s__	No Cluster Assigned	36.8342				Effluent	State A	Week 2
BIN0014	9717762	1	k101_718083	1832		d__Bacteria;p__Bacteroidota;c__Bacteroidia;o__AKYH767-A;f__OLB10;g__OLB10;s__OLB10	No Cluster Assigned	2.31216			T_virB10	Effluent	State A	Week 2
BIN0067	52964	5	k101_310730	3350		Unclassified	No Cluster Assigned	1159.99				Effluent	State A	Week 2
BIN0000	15737678	1	k101_310730	3350			No Cluster Assigned	0.780771				Effluent	State A	Week 2
BIN0004	4762767	2	k101_310730	3350		Unclassified	No Cluster Assigned	5.15983				Effluent	State A	Week 2
BIN0004	4762767	2	k101_310730	3350		Unclassified	No Cluster Assigned	5.15983				Effluent	State A	Week 2
BIN0004	4762767	3	k101_310730	3350		Unclassified	No Cluster Assigned	7.73974				Effluent	State A	Week 2
BIN0004	4762767	6	k101_310730	3350		Unclassified	No Cluster Assigned	15.4795				Effluent	State A	Week 2
BIN0004	4762767	1	k101_310859	1011		Unclassified	No Cluster Assigned	8.54867				Effluent	State A	Week 2
BIN0021	1151817	4	k101_756368	2515		d__Bacteria;p__Proteobacteria;c__Gammaproteobacteria;o__Burkholderiales;f__Usitatibacteraceae;g__FEB-7;s__	No Cluster Assigned	56.8392				Effluent	State A	Week 2
BIN0003	6898713	1	k101_584187	6225		d__Bacteria;p__Proteobacteria;c__Gammaproteobacteria;o__Burkholderiales;f__Rhodocyclaceae;g__Zoogloea;s__Zoogloea	No Cluster Assigned	0.958521				Effluent	State A	Week 2
BIN0003	6898713	1	k101_611978	2996		d__Bacteria;p__Proteobacteria;c__Gammaproteobacteria;o__Burkholderiales;f__Rhodocyclaceae;g__Zoogloea;s__Zoogloea	No Cluster Assigned	1.99159				Effluent	State A	Week 2
BIN0022	631118	15	k101_741700	7343		d__Bacteria;p__Acidobacteriota;c__Holophagae;o__Holophagales;f__Holophagaceae;g__Geothrix;s__	No Cluster Assigned	133.234				Effluent	State A	Week 2
BIN0000	15737678	1	k101_485427	8348			No Cluster Assigned	0.313319				Effluent	State A	Week 2
BIN0001	9061211	1	k101_772609	14169		Unclassified	9	0.320615				Effluent	State A	Week 2
BIN0015	920518	1	k101_659377	1270		d__Bacteria;p__Bacteroidota;c__Bacteroidia;o__Chitinophagales;f__Saprospiraceae;g__JADKBO01;s__	12	35.2106				Effluent	State A	Week 2
BIN0057	183482	1	k101_632931	6411			No Cluster Assigned	34.9937				Effluent	State A	Week 2
BIN0014	9717762	1	k101_311284	1817		d__Bacteria;p__Bacteroidota;c__Bacteroidia;o__AKYH767-A;f__OLB10;g__OLB10;s__OLB10	18	2.33125				Effluent	State A	Week 2
BIN0013	1817703	1	k101_311284	1817		d__Bacteria;p__Bacteroidota;c__Bacteroidia;o__Chitinophagales;f__Chitinophagaceae;g__JJ008;s__	18	12.4632				Effluent	State A	Week 2
BIN0054	146585	1	k101_311284	1817		Unclassified	18	154.548				Effluent	State A	Week 2
BIN0000	15737678	1	k101_311284	1817			18	1.43951				Effluent	State A	Week 2
BIN0003	6898713	1	k101_311284	1817		d__Bacteria;p__Proteobacteria;c__Gammaproteobacteria;o__Burkholderiales;f__Rhodocyclaceae;g__Zoogloea;s__Zoogloea	18	3.28387				Effluent	State A	Week 2
BIN0003	6898713	1	k101_311284	1817		d__Bacteria;p__Proteobacteria;c__Gammaproteobacteria;o__Burkholderiales;f__Rhodocyclaceae;g__Zoogloea;s__Zoogloea	18	3.28387				Effluent	State A	Week 2
BIN0016	935836	1	k101_311284	1817		d__Bacteria;p__Bacteroidota;c__Bacteroidia;o__Chitinophagales;f__Chitinophagaceae;g__Ferruginibacter;s__Ferruginibacter	18	24.2078				Effluent	State A	Week 2
BIN0038	266564	1	k101_311284	1817		d__Bacteria;p__Bacteroidota;c__Bacteroidia;o__Flavobacteriales;f__Crocinitomicaceae;g__Fluviicola;s__	18	84.987				Effluent	State A	Week 2
BIN0005	6067229	1	k101_311284	1817		d__Bacteria;p__Myxococcota;c__Polyangia;o__Palsa-1104;f__JAEUJZ01;g__JAGNNG01;s__	18	3.73391				Effluent	State A	Week 2
BIN0014	9717762	1	k101_311284	1817		d__Bacteria;p__Bacteroidota;c__Bacteroidia;o__AKYH767-A;f__OLB10;g__OLB10;s__OLB10	18	2.33125				Effluent	State A	Week 2
BIN0001	9061211	8	k101_311284	1817		Unclassified	18	20.0013				Effluent	State A	Week 2
BIN0014	9717762	1	k101_311284	1817		d__Bacteria;p__Bacteroidota;c__Bacteroidia;o__AKYH767-A;f__OLB10;g__OLB10;s__OLB10	18	2.33125				Effluent	State A	Week 2
BIN0007	1429100	1	k101_311284	1817		d__Bacteria;p__Nitrospirota;c__Nitrospiria;o__Nitrospirales;f__Nitrospiraceae;g__Nitrospira_A;s__Nitrospira_A	18	15.8523				Effluent	State A	Week 2
BIN0002	6437698	8	k101_311284	1817		d__Bacteria;p__Myxococcota;c__Polyangia;o__Polyangiales;f__Ga0077539;g__;s__	18	28.1523				Effluent	State A	Week 2
BIN0005	6067229	1	k101_311284	1817		d__Bacteria;p__Myxococcota;c__Polyangia;o__Palsa-1104;f__JAEUJZ01;g__JAGNNG01;s__	18	3.73391				Effluent	State A	Week 2
BIN0000	15737678	1	k101_311284	1817			18	1.43951				Effluent	State A	Week 2
BIN0041	315785	63	k101_311284	1817		Unclassified	18	4519.63				Effluent	State A	Week 2
BIN0038	266564	1	k101_311284	1817		d__Bacteria;p__Bacteroidota;c__Bacteroidia;o__Flavobacteriales;f__Crocinitomicaceae;g__Fluviicola;s__	18	84.987				Effluent	State A	Week 2
BIN0000	15737678	1	k101_311284	1817			18	1.43951				Effluent	State A	Week 2
BIN0000	15737678	7	k101_311284	1817			18	10.0765				Effluent	State A	Week 2
BIN0014	9717762	2	k101_311284	1817		d__Bacteria;p__Bacteroidota;c__Bacteroidia;o__AKYH767-A;f__OLB10;g__OLB10;s__OLB10	18	4.66249				Effluent	State A	Week 2
BIN0004	4762767	1	k101_311284	1817		Unclassified	18	4.75658				Effluent	State A	Week 2
BIN0019	1209488	1	k101_311284	1817		d__Bacteria;p__Bacteroidota;c__Bacteroidia;o__Chitinophagales;f__Chitinophagaceae;g__JJ008;s__	18	18.7306				Effluent	State A	Week 2
BIN0000	15737678	1	k101_464171	5335			No Cluster Assigned	0.490269				Effluent	State A	Week 2
BIN0007	1429100	1	k101_882060	8499		d__Bacteria;p__Nitrospirota;c__Nitrospiria;o__Nitrospirales;f__Nitrospiraceae;g__Nitrospira_A;s__Nitrospira_A	No Cluster Assigned	3.38906				Effluent	State A	Week 2
BIN0000	15737678	1	k101_372304	8745			No Cluster Assigned	0.299095				Effluent	State A	Week 2
BIN0067	52964	1	k101_672671	2877	sul1	Unclassified	18	270.14				Effluent	State A	Week 2
BIN0000	15737678	1	k101_319617	5337			23	0.490085				Effluent	State A	Week 2
BIN0005	6067229	1	k101_426682	7733		d__Bacteria;p__Myxococcota;c__Polyangia;o__Palsa-1104;f__JAEUJZ01;g__JAGNNG01;s__	No Cluster Assigned	0.877346				Effluent	State A	Week 2
BIN0001	9061211	1	k101_411272	4517		Unclassified	8	1.00571			G_tfc2	Effluent	State A	Week 2
BIN0006	3375687	1	k101_322227	14968		d__Bacteria;p__Myxococcota;c__Myxococcia;o__Myxococcales;f__Anaeromyxobacteraceae;g__JADKCZ01;s__	No Cluster Assigned	0.814673			T_virB9;T_virB8;T_virB5;virb4;T_virB2;T_virB11	Effluent	State A	Week 2
BIN0004	4762767	1	k101_718083	1832		Unclassified	No Cluster Assigned	4.71763			T_virB10	Effluent	State A	Week 2
BIN0004	4762767	1	k101_420978	5192		Unclassified	No Cluster Assigned	1.66462				Effluent	State A	Week 2
BIN0004	4762767	1	k101_762263	8597		Unclassified	No Cluster Assigned	1.00532			F_traG;F_traH;F_traF;F_trbC	Effluent	State A	Week 2
BIN0037	736157	1	k101_694955	8941		d__Bacteria;p__Bacteroidota;c__Bacteroidia;o__Chitinophagales;f__Saprospiraceae;g__JAEUUM01;s__	No Cluster Assigned	6.25392				Effluent	State A	Week 2
BIN0006	3375687	1	k101_498721	4925		d__Bacteria;p__Myxococcota;c__Myxococcia;o__Myxococcales;f__Anaeromyxobacteraceae;g__JADKCZ01;s__	No Cluster Assigned	2.47594				Effluent	State A	Week 2
BIN0005	6067229	1	k101_347453	4281	blaOXA-9	d__Bacteria;p__Myxococcota;c__Polyangia;o__Palsa-1104;f__JAEUJZ01;g__JAGNNG01;s__	No Cluster Assigned	1.5848				Effluent	State A	Week 2
BIN0005	6067229	1	k101_496881	2525		d__Bacteria;p__Myxococcota;c__Polyangia;o__Palsa-1104;f__JAEUJZ01;g__JAGNNG01;s__	No Cluster Assigned	2.68694				Effluent	State A	Week 2
BIN0005	6067229	1	k101_558124	5951		d__Bacteria;p__Myxococcota;c__Polyangia;o__Palsa-1104;f__JAEUJZ01;g__JAGNNG01;s__	No Cluster Assigned	1.14006				Effluent	State A	Week 2
BIN0005	6067229	1	k101_694955	8941		d__Bacteria;p__Myxococcota;c__Polyangia;o__Palsa-1104;f__JAEUJZ01;g__JAGNNG01;s__	No Cluster Assigned	0.758809				Effluent	State A	Week 2
BIN0005	6067229	1	k101_813063	3083		d__Bacteria;p__Myxococcota;c__Polyangia;o__Palsa-1104;f__JAEUJZ01;g__JAGNNG01;s__	No Cluster Assigned	2.20062				Effluent	State A	Week 2
BIN0005	6067229	1	k101_816490	4248		d__Bacteria;p__Myxococcota;c__Polyangia;o__Palsa-1104;f__JAEUJZ01;g__JAGNNG01;s__	53	1.59711				Effluent	State A	Week 2
BIN0001	9061211	1	k101_687162	3404		Unclassified	2	1.33455			F_trbC;F_traF	Effluent	State A	Week 2
BIN0000	15737678	1	k101_770774	2808			17	0.931475			MOBH	Effluent	State A	Week 2
BIN0003	6898713	8	k101_426682	7733		d__Bacteria;p__Proteobacteria;c__Gammaproteobacteria;o__Burkholderiales;f__Rhodocyclaceae;g__Zoogloea;s__Zoogloea	No Cluster Assigned	6.17281				Effluent	State A	Week 2
BIN0025	1426212	2	k101_740210	5271		d__Bacteria;p__Proteobacteria;c__Gammaproteobacteria;o__Burkholderiales;f__Rhodocyclaceae;g__JAEUNX01;s__JAEUNX01	7	10.9512				Effluent	State A	Week 2
BIN0004	4762767	1	k101_819330	6858		Unclassified	No Cluster Assigned	1.26024				Effluent	State A	Week 2
BIN0000	15737678	3	k101_404390	4955			No Cluster Assigned	1.5836				Effluent	State A	Week 2
BIN0000	15737678	1	k101_494623	5576			No Cluster Assigned	0.469079				Effluent	State A	Week 2
BIN0000	15737678	7	k101_556375	9661			25	1.89515				Effluent	State A	Week 2
BIN0000	15737678	1	k101_794044	4234			No Cluster Assigned	0.617757				Effluent	State A	Week 2
BIN0001	9061211	1	k101_430615	3596		Unclassified	No Cluster Assigned	1.26329				Effluent	State A	Week 2
BIN0007	1429100	1	k101_567502	7223		d__Bacteria;p__Nitrospirota;c__Nitrospiria;o__Nitrospirales;f__Nitrospiraceae;g__Nitrospira_A;s__Nitrospira_A	No Cluster Assigned	3.98776				Effluent	State A	Week 2
BIN0009	2319185	1	k101_319617	5337		d__Bacteria;p__Proteobacteria;c__Gammaproteobacteria;o__Competibacterales;f__Competibacteraceae;g__RXIW01;s__RXIW01	23	3.32565				Effluent	State A	Week 2
BIN0009	2319185	2	k101_349496	2871		d__Bacteria;p__Proteobacteria;c__Gammaproteobacteria;o__Competibacterales;f__Competibacteraceae;g__RXIW01;s__RXIW01	23	12.3643				Effluent	State A	Week 2
BIN0009	2319185	1	k101_411975	3032		d__Bacteria;p__Proteobacteria;c__Gammaproteobacteria;o__Competibacterales;f__Competibacteraceae;g__RXIW01;s__RXIW01	13	5.85389				Effluent	State A	Week 2
BIN0009	2319185	1	k101_482985	2544		d__Bacteria;p__Proteobacteria;c__Gammaproteobacteria;o__Competibacterales;f__Competibacteraceae;g__RXIW01;s__RXIW01	No Cluster Assigned	6.97681				Effluent	State A	Week 2
BIN0009	2319185	1	k101_552341	4616		d__Bacteria;p__Proteobacteria;c__Gammaproteobacteria;o__Competibacterales;f__Competibacteraceae;g__RXIW01;s__RXIW01	No Cluster Assigned	3.8451				Effluent	State A	Week 2
BIN0009	2319185	1	k101_799446	3076		d__Bacteria;p__Proteobacteria;c__Gammaproteobacteria;o__Competibacterales;f__Competibacteraceae;g__RXIW01;s__RXIW01	No Cluster Assigned	5.77015				Effluent	State A	Week 2
BIN0009	2319185	1	k101_835197	6019		d__Bacteria;p__Proteobacteria;c__Gammaproteobacteria;o__Competibacterales;f__Competibacteraceae;g__RXIW01;s__RXIW01	27	2.94883				Effluent	State A	Week 2
BIN0023	888875	9	k101_511889	6706		d__Bacteria;p__Bacteroidota;c__Bacteroidia;o__Chitinophagales;f__Chitinophagaceae;g__Ferruginibacter;s__	1	62.1509			T_virB5	Effluent	State A	Week 2
BIN0023	888875	10	k101_811542	3038		d__Bacteria;p__Bacteroidota;c__Bacteroidia;o__Chitinophagales;f__Chitinophagaceae;g__Ferruginibacter;s__	No Cluster Assigned	152.434				Effluent	State A	Week 2
BIN0005	6067229	1	k101_426682	7733		d__Bacteria;p__Myxococcota;c__Polyangia;o__Palsa-1104;f__JAEUJZ01;g__JAGNNG01;s__	No Cluster Assigned	0.877346				Effluent	State A	Week 2
BIN0000	15737678	1	k101_865724	2789			No Cluster Assigned	0.937821				Effluent	State A	Week 2
BIN0022	631118	1	k101_581892	4074		d__Bacteria;p__Acidobacteriota;c__Holophagae;o__Holophagales;f__Holophagaceae;g__Geothrix;s__	No Cluster Assigned	16.0095				Effluent	State A	Week 2
BIN0022	631118	1	k101_661485	1710		d__Bacteria;p__Acidobacteriota;c__Holophagae;o__Holophagales;f__Holophagaceae;g__Geothrix;s__	No Cluster Assigned	38.1419			F_trbC	Effluent	State A	Week 2
BIN0022	631118	1	k101_886201	4634		d__Bacteria;p__Acidobacteriota;c__Holophagae;o__Holophagales;f__Holophagaceae;g__Geothrix;s__	No Cluster Assigned	14.0748				Effluent	State A	Week 2
BIN0000	15737678	1	k101_724414	4545			44	0.575486				Effluent	State A	Week 2
BIN0053	133180	1	k101_672671	2877	sul1	Unclassified	18	107.431				Effluent	State A	Week 2
BIN0001	9061211	1	k101_584171	4190		Unclassified	31	1.0842				Effluent	State A	Week 2
BIN0001	9061211	1	k101_772609	14169		Unclassified	9	0.320615				Effluent	State A	Week 2
BIN0001	9061211	1	k101_889650	7800		Unclassified	5	0.582409	MPF_G	mate-pair-formation	G_tfc22;G_tfc23;G_tfc24;virb4;G_tfc15;G_tfc14	Effluent	State A	Week 2
BIN0001	9061211	1	k101_889650	7800		Unclassified	5	0.582409	MPF_T	mate-pair-formation	G_tfc22;G_tfc23;G_tfc24;virb4;G_tfc15;G_tfc14	Effluent	State A	Week 2
BIN0001	9061211	1	k101_889650	7800		Unclassified	5	0.582409	MPF_G	mate-pair-formation	G_tfc22;G_tfc23;G_tfc24;virb4;G_tfc15;G_tfc14	Effluent	State A	Week 2
BIN0000	15737678	1	k101_405222	2301			No Cluster Assigned	1.13672			T_virB3;T_virB2	Effluent	State A	Week 2
BIN0000	15737678	1	k101_691248	1051			5	2.48866			virb4	Effluent	State A	Week 2
BIN0000	15737678	1	k101_747574	3387			No Cluster Assigned	0.772242				Effluent	State A	Week 2
BIN0000	15737678	1	k101_896296	1983			No Cluster Assigned	1.319				Effluent	State A	Week 2
BIN0000	15737678	1	k101_490829	7858			No Cluster Assigned	0.332856				Effluent	State A	Week 2
BIN0011	2333080	1	k101_678168	3328		d__Bacteria;p__Proteobacteria;c__Gammaproteobacteria;o__Steroidobacterales;f__Steroidobacteraceae;g__RPQJ01;s__	No Cluster Assigned	5.30147				Effluent	State A	Week 2
BIN0001	9061211	1	k101_458471	1436		Unclassified	No Cluster Assigned	3.1635				Effluent	State A	Week 2
BIN0003	6898713	1	k101_611649	3818		d__Bacteria;p__Proteobacteria;c__Gammaproteobacteria;o__Burkholderiales;f__Rhodocyclaceae;g__Zoogloea;s__Zoogloea	No Cluster Assigned	1.56281			MOBH	Effluent	State A	Week 2
BIN0000	15737678	1	k101_774385	3634			57	0.719753				Effluent	State A	Week 2
BIN0001	9061211	1	k101_694955	8941		Unclassified	No Cluster Assigned	0.508085				Effluent	State A	Week 2
BIN0014	9717762	34	k101_317199	13359		d__Bacteria;p__Bacteroidota;c__Bacteroidia;o__AKYH767-A;f__OLB10;g__OLB10;s__OLB10	No Cluster Assigned	10.7807				Effluent	State A	Week 2
BIN0014	9717762	8	k101_613367	4103		d__Bacteria;p__Bacteroidota;c__Bacteroidia;o__AKYH767-A;f__OLB10;g__OLB10;s__OLB10	No Cluster Assigned	8.25907				Effluent	State A	Week 2
BIN0014	9717762	1	k101_706134	5235		d__Bacteria;p__Bacteroidota;c__Bacteroidia;o__AKYH767-A;f__OLB10;g__OLB10;s__OLB10	No Cluster Assigned	0.809145				Effluent	State A	Week 2
BIN0012	2501637	1	k101_857667	2005		d__Bacteria;p__Cyanobacteria;c__Vampirovibrionia;o__Obscuribacterales;f__Obscuribacteraceae;g__Obscuribacter;s__Obscuribacter	29	8.20674			G_tfc7;t4cp1	Effluent	State A	Week 2
BIN0029	1802834	9	k101_888681	3438		d__Bacteria;p__Bacteroidota;c__Bacteroidia;o__Chitinophagales;f__Saprospiraceae;g__OLB8;s__	No Cluster Assigned	59.7709				Effluent	State A	Week 2
BIN0001	9061211	1	k101_658782	2134		Unclassified	38	2.12877			F_traG	Effluent	State A	Week 2
BIN0004	4762767	1	k101_519584	3216		Unclassified	24	2.68741				Effluent	State A	Week 2
BIN0000	15737678	12	k101_382528	4230			No Cluster Assigned	7.42009				Effluent	State A	Week 2
BIN0000	15737678	1	k101_567502	7223			No Cluster Assigned	0.362119				Effluent	State A	Week 2
BIN0003	6898713	18	k101_425507	3183		d__Bacteria;p__Proteobacteria;c__Gammaproteobacteria;o__Burkholderiales;f__Rhodocyclaceae;g__Zoogloea;s__Zoogloea	No Cluster Assigned	33.7425				Effluent	State A	Week 2
BIN0004	4762767	1	k101_610855	5413		Unclassified	No Cluster Assigned	1.59666				Effluent	State A	Week 2
BIN0014	9717762	1	k101_317199	13359		d__Bacteria;p__Bacteroidota;c__Bacteroidia;o__AKYH767-A;f__OLB10;g__OLB10;s__OLB10	No Cluster Assigned	0.31708				Effluent	State A	Week 2
BIN0014	9717762	1	k101_498957	2782		d__Bacteria;p__Bacteroidota;c__Bacteroidia;o__AKYH767-A;f__OLB10;g__OLB10;s__OLB10	No Cluster Assigned	1.5226				Effluent	State A	Week 2
BIN0000	15737678	1	k101_400782	1294			No Cluster Assigned	2.02132				Effluent	State A	Week 2
BIN0000	15737678	1	k101_756368	2515			No Cluster Assigned	1.03999				Effluent	State A	Week 2
BIN0005	6067229	1	k101_498957	2782		d__Bacteria;p__Myxococcota;c__Polyangia;o__Palsa-1104;f__JAEUJZ01;g__JAGNNG01;s__	No Cluster Assigned	2.43872				Effluent	State A	Week 2
BIN0005	6067229	2	k101_632931	6411		d__Bacteria;p__Myxococcota;c__Polyangia;o__Palsa-1104;f__JAEUJZ01;g__JAGNNG01;s__	No Cluster Assigned	2.11652				Effluent	State A	Week 2
BIN0005	6067229	1	k101_694955	8941		d__Bacteria;p__Myxococcota;c__Polyangia;o__Palsa-1104;f__JAEUJZ01;g__JAGNNG01;s__	No Cluster Assigned	0.758809				Effluent	State A	Week 2
BIN0005	6067229	1	k101_744939	2816		d__Bacteria;p__Myxococcota;c__Polyangia;o__Palsa-1104;f__JAEUJZ01;g__JAGNNG01;s__	No Cluster Assigned	2.40927				Effluent	State A	Week 2
BIN0005	6067229	3	k101_816490	4248		d__Bacteria;p__Myxococcota;c__Polyangia;o__Palsa-1104;f__JAEUJZ01;g__JAGNNG01;s__	53	4.79132				Effluent	State A	Week 2
BIN0005	6067229	2	k101_864262	5976		d__Bacteria;p__Myxococcota;c__Polyangia;o__Palsa-1104;f__JAEUJZ01;g__JAGNNG01;s__	No Cluster Assigned	2.27059				Effluent	State A	Week 2
BIN0002	6437698	1	k101_694955	8941		d__Bacteria;p__Myxococcota;c__Polyangia;o__Polyangiales;f__Ga0077539;g__;s__	No Cluster Assigned	0.715142				Effluent	State A	Week 2
BIN0014	9717762	2	k101_317199	13359		d__Bacteria;p__Bacteroidota;c__Bacteroidia;o__AKYH767-A;f__OLB10;g__OLB10;s__OLB10	No Cluster Assigned	0.63416				Effluent	State A	Week 2
BIN0014	9717762	1	k101_460086	7962		d__Bacteria;p__Bacteroidota;c__Bacteroidia;o__AKYH767-A;f__OLB10;g__OLB10;s__OLB10	No Cluster Assigned	0.532011				Effluent	State A	Week 2
BIN0014	9717762	1	k101_487990	2136		d__Bacteria;p__Bacteroidota;c__Bacteroidia;o__AKYH767-A;f__OLB10;g__OLB10;s__OLB10	50	1.98309			F_traH;F_traG	Effluent	State A	Week 2
BIN0014	9717762	1	k101_511343	9560		d__Bacteria;p__Bacteroidota;c__Bacteroidia;o__AKYH767-A;f__OLB10;g__OLB10;s__OLB10	No Cluster Assigned	0.443083				Effluent	State A	Week 2
BIN0014	9717762	1	k101_517369	4297		d__Bacteria;p__Bacteroidota;c__Bacteroidia;o__AKYH767-A;f__OLB10;g__OLB10;s__OLB10	No Cluster Assigned	0.985774				Effluent	State A	Week 2
BIN0014	9717762	1	k101_518971	2017		d__Bacteria;p__Bacteroidota;c__Bacteroidia;o__AKYH767-A;f__OLB10;g__OLB10;s__OLB10	2	2.10009			F_traH;F_traG	Effluent	State A	Week 2
BIN0014	9717762	1	k101_703546	1981		d__Bacteria;p__Bacteroidota;c__Bacteroidia;o__AKYH767-A;f__OLB10;g__OLB10;s__OLB10	12	2.13825			F_traU;F_traW	Effluent	State A	Week 2
BIN0014	9717762	1	k101_751703	3388		d__Bacteria;p__Bacteroidota;c__Bacteroidia;o__AKYH767-A;f__OLB10;g__OLB10;s__OLB10	No Cluster Assigned	1.25026				Effluent	State A	Week 2
BIN0014	9717762	1	k101_762263	8597		d__Bacteria;p__Bacteroidota;c__Bacteroidia;o__AKYH767-A;f__OLB10;g__OLB10;s__OLB10	No Cluster Assigned	0.492715			F_traG;F_traH;F_traF;F_trbC	Effluent	State A	Week 2
BIN0014	9717762	1	k101_799754	6048		d__Bacteria;p__Bacteroidota;c__Bacteroidia;o__AKYH767-A;f__OLB10;g__OLB10;s__OLB10	No Cluster Assigned	0.700376			F_traN	Effluent	State A	Week 2
BIN0014	9717762	1	k101_863443	5021		d__Bacteria;p__Bacteroidota;c__Bacteroidia;o__AKYH767-A;f__OLB10;g__OLB10;s__OLB10	No Cluster Assigned	0.843631				Effluent	State A	Week 2
BIN0014	9717762	1	k101_889650	7800		d__Bacteria;p__Bacteroidota;c__Bacteroidia;o__AKYH767-A;f__OLB10;g__OLB10;s__OLB10	5	0.543061	MPF_G	mate-pair-formation	G_tfc22;G_tfc23;G_tfc24;virb4;G_tfc15;G_tfc14	Effluent	State A	Week 2
BIN0014	9717762	1	k101_889650	7800		d__Bacteria;p__Bacteroidota;c__Bacteroidia;o__AKYH767-A;f__OLB10;g__OLB10;s__OLB10	5	0.543061	MPF_T	mate-pair-formation	G_tfc22;G_tfc23;G_tfc24;virb4;G_tfc15;G_tfc14	Effluent	State A	Week 2
BIN0014	9717762	1	k101_889650	7800		d__Bacteria;p__Bacteroidota;c__Bacteroidia;o__AKYH767-A;f__OLB10;g__OLB10;s__OLB10	5	0.543061	MPF_G	mate-pair-formation	G_tfc22;G_tfc23;G_tfc24;virb4;G_tfc15;G_tfc14	Effluent	State A	Week 2
BIN0002	6437698	1	k101_384245	1029		d__Bacteria;p__Myxococcota;c__Polyangia;o__Polyangiales;f__Ga0077539;g__;s__	No Cluster Assigned	6.21388			MOBH	Effluent	State A	Week 2
BIN0000	15737678	1	k101_405699	6037			No Cluster Assigned	0.433259				Effluent	State A	Week 2
BIN0000	15737678	1	k101_574493	4912			No Cluster Assigned	0.532488				Effluent	State A	Week 2
BIN0024	420769	1	k101_602854	4418		d__Bacteria;p__Bacteroidota;c__Bacteroidia;o__AKYH767-A;f__2013-40CM-41-45;g__CAINVI01;s__	No Cluster Assigned	22.1432				Effluent	State A	Week 2
BIN0004	4762767	1	k101_316137	3229		Unclassified	No Cluster Assigned	2.67659				Effluent	State A	Week 2
BIN0008	3041131	1	k101_316137	3229		d__Bacteria;p__Proteobacteria;c__Gammaproteobacteria;o__Xanthomonadales;f__Rhodanobacteraceae;g__Tahibacter;s__	No Cluster Assigned	4.19185				Effluent	State A	Week 2
BIN0003	6898713	1	k101_316137	3229		d__Bacteria;p__Proteobacteria;c__Gammaproteobacteria;o__Burkholderiales;f__Rhodocyclaceae;g__Zoogloea;s__Zoogloea	No Cluster Assigned	1.84788				Effluent	State A	Week 2
BIN0003	6898713	1	k101_316137	3229		d__Bacteria;p__Proteobacteria;c__Gammaproteobacteria;o__Burkholderiales;f__Rhodocyclaceae;g__Zoogloea;s__Zoogloea	No Cluster Assigned	1.84788				Effluent	State A	Week 2
BIN0003	6898713	7	k101_316137	3229		d__Bacteria;p__Proteobacteria;c__Gammaproteobacteria;o__Burkholderiales;f__Rhodocyclaceae;g__Zoogloea;s__Zoogloea	No Cluster Assigned	12.9351				Effluent	State A	Week 2
BIN0014	9717762	1	k101_316137	3229		d__Bacteria;p__Bacteroidota;c__Bacteroidia;o__AKYH767-A;f__OLB10;g__OLB10;s__OLB10	No Cluster Assigned	1.31182				Effluent	State A	Week 2
BIN0006	3375687	1	k101_316137	3229		d__Bacteria;p__Myxococcota;c__Myxococcia;o__Myxococcales;f__Anaeromyxobacteraceae;g__JADKCZ01;s__	No Cluster Assigned	3.77641				Effluent	State A	Week 2
BIN0001	9061211	1	k101_316137	3229		Unclassified	No Cluster Assigned	1.40687				Effluent	State A	Week 2
BIN0001	9061211	1	k101_316137	3229		Unclassified	No Cluster Assigned	1.40687				Effluent	State A	Week 2
BIN0003	6898713	12	k101_316137	3229		d__Bacteria;p__Proteobacteria;c__Gammaproteobacteria;o__Burkholderiales;f__Rhodocyclaceae;g__Zoogloea;s__Zoogloea	No Cluster Assigned	22.1745				Effluent	State A	Week 2
BIN0006	3375687	1	k101_316137	3229		d__Bacteria;p__Myxococcota;c__Myxococcia;o__Myxococcales;f__Anaeromyxobacteraceae;g__JADKCZ01;s__	No Cluster Assigned	3.77641				Effluent	State A	Week 2
BIN0005	6067229	1	k101_316137	3229		d__Bacteria;p__Myxococcota;c__Polyangia;o__Palsa-1104;f__JAEUJZ01;g__JAGNNG01;s__	No Cluster Assigned	2.10112				Effluent	State A	Week 2
BIN0000	15737678	3	k101_316137	3229			No Cluster Assigned	2.43009				Effluent	State A	Week 2
BIN0025	1426212	1	k101_316137	3229		d__Bacteria;p__Proteobacteria;c__Gammaproteobacteria;o__Burkholderiales;f__Rhodocyclaceae;g__JAEUNX01;s__JAEUNX01	No Cluster Assigned	8.93834				Effluent	State A	Week 2
BIN0000	15737678	1	k101_316137	3229			No Cluster Assigned	0.810029				Effluent	State A	Week 2
BIN0004	4762767	1	k101_316210	1093		Unclassified	No Cluster Assigned	7.90733				Effluent	State A	Week 2
BIN0004	4762767	1	k101_316210	1093		Unclassified	No Cluster Assigned	7.90733				Effluent	State A	Week 2
BIN0004	4762767	14	k101_316210	1093		Unclassified	No Cluster Assigned	110.703				Effluent	State A	Week 2
BIN0004	4762767	18	k101_316210	1093		Unclassified	No Cluster Assigned	142.332				Effluent	State A	Week 2
BIN0000	15737678	1	k101_316210	1093			No Cluster Assigned	2.39303				Effluent	State A	Week 2
BIN0004	4762767	1	k101_316210	1093		Unclassified	No Cluster Assigned	7.90733				Effluent	State A	Week 2
BIN0000	15737678	1	k101_761984	6920			No Cluster Assigned	0.377974				Effluent	State A	Week 2
BIN0011	2333080	1	k101_357381	1051		d__Bacteria;p__Proteobacteria;c__Gammaproteobacteria;o__Steroidobacterales;f__Steroidobacteraceae;g__RPQJ01;s__	34	16.7871			F_traN	Effluent	State A	Week 2
BIN0000	15737678	1	k101_747574	3387			No Cluster Assigned	0.772242				Effluent	State A	Week 2
BIN0000	15737678	1	k101_816821	8912			No Cluster Assigned	0.29349				Effluent	State A	Week 2
BIN0001	9061211	1	k101_335885	3504		Unclassified	No Cluster Assigned	1.29646	MOBP	relaxase	MOBP1	Effluent	State A	Week 2
BIN0011	2333080	1	k101_694955	8941		d__Bacteria;p__Proteobacteria;c__Gammaproteobacteria;o__Steroidobacterales;f__Steroidobacteraceae;g__RPQJ01;s__	No Cluster Assigned	1.9733				Effluent	State A	Week 2
BIN0002	6437698	1	k101_350340	4227		d__Bacteria;p__Myxococcota;c__Polyangia;o__Polyangiales;f__Ga0077539;g__;s__	No Cluster Assigned	1.51268				Effluent	State A	Week 2
BIN0000	15737678	1	k101_800267	2745			No Cluster Assigned	0.952853				Effluent	State A	Week 2
BIN0016	935836	1	k101_316665	2771		d__Bacteria;p__Bacteroidota;c__Bacteroidia;o__Chitinophagales;f__Chitinophagaceae;g__Ferruginibacter;s__Ferruginibacter	No Cluster Assigned	15.8735				Effluent	State A	Week 2
BIN0018	876094	3	k101_316665	2771		d__Bacteria;p__Gemmatimonadota;c__Gemmatimonadetes;o__Gemmatimonadales;f__Gemmatimonadaceae;g__SCN-70-22;s__	No Cluster Assigned	50.8678				Effluent	State A	Week 2
BIN0001	9061211	1	k101_411272	4517		Unclassified	8	1.00571			G_tfc2	Effluent	State A	Week 2
BIN0004	4762767	1	k101_517369	4297		Unclassified	No Cluster Assigned	2.01134				Effluent	State A	Week 2
BIN0018	876094	1	k101_583283	3519		d__Bacteria;p__Gemmatimonadota;c__Gemmatimonadetes;o__Gemmatimonadales;f__Gemmatimonadaceae;g__SCN-70-22;s__	16	13.3518				Effluent	State A	Week 2
BIN0014	9717762	1	k101_896296	1983		d__Bacteria;p__Bacteroidota;c__Bacteroidia;o__AKYH767-A;f__OLB10;g__OLB10;s__OLB10	No Cluster Assigned	2.13609				Effluent	State A	Week 2
BIN0000	15737678	1	k101_442996	1430			8	1.82908			G_tfc8	Effluent	State A	Week 2
BIN0000	15737678	1	k101_799754	6048			No Cluster Assigned	0.432471			F_traN	Effluent	State A	Week 2
BIN0000	15737678	1	k101_317199	13359			No Cluster Assigned	0.195792				Effluent	State A	Week 2
BIN0014	9717762	9	k101_317199	13359		d__Bacteria;p__Bacteroidota;c__Bacteroidia;o__AKYH767-A;f__OLB10;g__OLB10;s__OLB10	No Cluster Assigned	2.85372				Effluent	State A	Week 2
BIN0014	9717762	41	k101_317199	13359		d__Bacteria;p__Bacteroidota;c__Bacteroidia;o__AKYH767-A;f__OLB10;g__OLB10;s__OLB10	No Cluster Assigned	13.0003				Effluent	State A	Week 2
BIN0014	9717762	2	k101_317199	13359		d__Bacteria;p__Bacteroidota;c__Bacteroidia;o__AKYH767-A;f__OLB10;g__OLB10;s__OLB10	No Cluster Assigned	0.63416				Effluent	State A	Week 2
BIN0032	1309349	1	k101_317199	13359		d__Bacteria;p__Proteobacteria;c__Gammaproteobacteria;o__Pseudomonadales;f__UBA5862;g__;s__	No Cluster Assigned	2.35331				Effluent	State A	Week 2
BIN0014	9717762	1	k101_317199	13359		d__Bacteria;p__Bacteroidota;c__Bacteroidia;o__AKYH767-A;f__OLB10;g__OLB10;s__OLB10	No Cluster Assigned	0.31708				Effluent	State A	Week 2
BIN0034	274512	1	k101_317199	13359		d__Bacteria;p__Bacteroidota;c__Bacteroidia;o__Chitinophagales;f__Chitinophagaceae;g__Ferruginibacter;s__	No Cluster Assigned	11.2247				Effluent	State A	Week 2
BIN0005	6067229	1	k101_317199	13359		d__Bacteria;p__Myxococcota;c__Polyangia;o__Palsa-1104;f__JAEUJZ01;g__JAGNNG01;s__	No Cluster Assigned	0.507861				Effluent	State A	Week 2
BIN0014	9717762	1	k101_317199	13359		d__Bacteria;p__Bacteroidota;c__Bacteroidia;o__AKYH767-A;f__OLB10;g__OLB10;s__OLB10	No Cluster Assigned	0.31708				Effluent	State A	Week 2
BIN0017	2055164	1	k101_317199	13359		Unclassified	No Cluster Assigned	1.4993				Effluent	State A	Week 2
BIN0000	15737678	1	k101_317199	13359			No Cluster Assigned	0.195792				Effluent	State A	Week 2
BIN0014	9717762	15	k101_317199	13359		d__Bacteria;p__Bacteroidota;c__Bacteroidia;o__AKYH767-A;f__OLB10;g__OLB10;s__OLB10	No Cluster Assigned	4.7562				Effluent	State A	Week 2
BIN0013	1817703	1	k101_317199	13359		d__Bacteria;p__Bacteroidota;c__Bacteroidia;o__Chitinophagales;f__Chitinophagaceae;g__JJ008;s__	No Cluster Assigned	1.69517				Effluent	State A	Week 2
BIN0014	9717762	1	k101_317199	13359		d__Bacteria;p__Bacteroidota;c__Bacteroidia;o__AKYH767-A;f__OLB10;g__OLB10;s__OLB10	No Cluster Assigned	0.31708				Effluent	State A	Week 2
BIN0060	136460	1	k101_317199	13359		Unclassified	No Cluster Assigned	22.5803				Effluent	State A	Week 2
BIN0000	15737678	1	k101_317199	13359			No Cluster Assigned	0.195792				Effluent	State A	Week 2
BIN0014	9717762	1	k101_317199	13359		d__Bacteria;p__Bacteroidota;c__Bacteroidia;o__AKYH767-A;f__OLB10;g__OLB10;s__OLB10	No Cluster Assigned	0.31708				Effluent	State A	Week 2
BIN0030	357803	1	k101_317199	13359		d__Bacteria;p__Proteobacteria;c__Gammaproteobacteria;o__Burkholderiales;f__Nitrosomonadaceae;g__Nitrosomonas;s__Nitrosomonas	No Cluster Assigned	8.61175				Effluent	State A	Week 2
BIN0014	9717762	1	k101_317199	13359		d__Bacteria;p__Bacteroidota;c__Bacteroidia;o__AKYH767-A;f__OLB10;g__OLB10;s__OLB10	No Cluster Assigned	0.31708				Effluent	State A	Week 2
BIN0025	1426212	1	k101_317199	13359		d__Bacteria;p__Proteobacteria;c__Gammaproteobacteria;o__Burkholderiales;f__Rhodocyclaceae;g__JAEUNX01;s__JAEUNX01	No Cluster Assigned	2.16048				Effluent	State A	Week 2
BIN0000	15737678	1	k101_317199	13359			No Cluster Assigned	0.195792				Effluent	State A	Week 2
BIN0014	9717762	2	k101_317199	13359		d__Bacteria;p__Bacteroidota;c__Bacteroidia;o__AKYH767-A;f__OLB10;g__OLB10;s__OLB10	No Cluster Assigned	0.63416				Effluent	State A	Week 2
BIN0000	15737678	1	k101_317199	13359			No Cluster Assigned	0.195792				Effluent	State A	Week 2
BIN0036	483821	2	k101_317199	13359		Unclassified	No Cluster Assigned	12.7374				Effluent	State A	Week 2
BIN0000	15737678	1	k101_317199	13359			No Cluster Assigned	0.195792				Effluent	State A	Week 2
BIN0019	1209488	1	k101_317199	13359		d__Bacteria;p__Bacteroidota;c__Bacteroidia;o__Chitinophagales;f__Chitinophagaceae;g__JJ008;s__	No Cluster Assigned	2.54761				Effluent	State A	Week 2
BIN0002	6437698	1	k101_317199	13359		d__Bacteria;p__Myxococcota;c__Polyangia;o__Polyangiales;f__Ga0077539;g__;s__	No Cluster Assigned	0.478635				Effluent	State A	Week 2
BIN0014	9717762	42	k101_317199	13359		d__Bacteria;p__Bacteroidota;c__Bacteroidia;o__AKYH767-A;f__OLB10;g__OLB10;s__OLB10	No Cluster Assigned	13.3174				Effluent	State A	Week 2
BIN0014	9717762	1	k101_317199	13359		d__Bacteria;p__Bacteroidota;c__Bacteroidia;o__AKYH767-A;f__OLB10;g__OLB10;s__OLB10	No Cluster Assigned	0.31708				Effluent	State A	Week 2
BIN0014	9717762	1	k101_317199	13359		d__Bacteria;p__Bacteroidota;c__Bacteroidia;o__AKYH767-A;f__OLB10;g__OLB10;s__OLB10	No Cluster Assigned	0.31708				Effluent	State A	Week 2
BIN0004	4762767	1	k101_317199	13359		Unclassified	No Cluster Assigned	0.646958				Effluent	State A	Week 2
BIN0014	9717762	1	k101_317199	13359		d__Bacteria;p__Bacteroidota;c__Bacteroidia;o__AKYH767-A;f__OLB10;g__OLB10;s__OLB10	No Cluster Assigned	0.31708				Effluent	State A	Week 2
BIN0014	9717762	1	k101_317199	13359		d__Bacteria;p__Bacteroidota;c__Bacteroidia;o__AKYH767-A;f__OLB10;g__OLB10;s__OLB10	No Cluster Assigned	0.31708				Effluent	State A	Week 2
BIN0014	9717762	3	k101_317199	13359		d__Bacteria;p__Bacteroidota;c__Bacteroidia;o__AKYH767-A;f__OLB10;g__OLB10;s__OLB10	No Cluster Assigned	0.95124				Effluent	State A	Week 2
BIN0014	9717762	2	k101_317199	13359		d__Bacteria;p__Bacteroidota;c__Bacteroidia;o__AKYH767-A;f__OLB10;g__OLB10;s__OLB10	No Cluster Assigned	0.63416				Effluent	State A	Week 2
BIN0003	6898713	1	k101_317199	13359		d__Bacteria;p__Proteobacteria;c__Gammaproteobacteria;o__Burkholderiales;f__Rhodocyclaceae;g__Zoogloea;s__Zoogloea	No Cluster Assigned	0.44665				Effluent	State A	Week 2
BIN0014	9717762	1	k101_317199	13359		d__Bacteria;p__Bacteroidota;c__Bacteroidia;o__AKYH767-A;f__OLB10;g__OLB10;s__OLB10	No Cluster Assigned	0.31708				Effluent	State A	Week 2
BIN0000	15737678	1	k101_317199	13359			No Cluster Assigned	0.195792				Effluent	State A	Week 2
BIN0035	1584235	1	k101_317199	13359		d__Bacteria;p__Bacteroidota;c__Bacteroidia;o__Chitinophagales;f__Chitinophagaceae;g__Niabella;s__	No Cluster Assigned	1.94498				Effluent	State A	Week 2
BIN0010	1037749	1	k101_317199	13359		d__Bacteria;p__Acidobacteriota;c__Acidobacteriae;o__Bryobacterales;f__Bryobacteraceae;g__TMP-7;s__TMP-7	No Cluster Assigned	2.96922				Effluent	State A	Week 2
BIN0005	6067229	1	k101_317199	13359		d__Bacteria;p__Myxococcota;c__Polyangia;o__Palsa-1104;f__JAEUJZ01;g__JAGNNG01;s__	No Cluster Assigned	0.507861				Effluent	State A	Week 2
BIN0004	4762767	1	k101_317199	13359		Unclassified	No Cluster Assigned	0.646958				Effluent	State A	Week 2
BIN0014	9717762	1	k101_317199	13359		d__Bacteria;p__Bacteroidota;c__Bacteroidia;o__AKYH767-A;f__OLB10;g__OLB10;s__OLB10	No Cluster Assigned	0.31708				Effluent	State A	Week 2
BIN0014	9717762	1	k101_317199	13359		d__Bacteria;p__Bacteroidota;c__Bacteroidia;o__AKYH767-A;f__OLB10;g__OLB10;s__OLB10	No Cluster Assigned	0.31708				Effluent	State A	Week 2
BIN0003	6898713	1	k101_317199	13359		d__Bacteria;p__Proteobacteria;c__Gammaproteobacteria;o__Burkholderiales;f__Rhodocyclaceae;g__Zoogloea;s__Zoogloea	No Cluster Assigned	0.44665				Effluent	State A	Week 2
BIN0014	9717762	2	k101_317199	13359		d__Bacteria;p__Bacteroidota;c__Bacteroidia;o__AKYH767-A;f__OLB10;g__OLB10;s__OLB10	No Cluster Assigned	0.63416				Effluent	State A	Week 2
BIN0014	9717762	2	k101_317199	13359		d__Bacteria;p__Bacteroidota;c__Bacteroidia;o__AKYH767-A;f__OLB10;g__OLB10;s__OLB10	No Cluster Assigned	0.63416				Effluent	State A	Week 2
BIN0014	9717762	32	k101_317199	13359		d__Bacteria;p__Bacteroidota;c__Bacteroidia;o__AKYH767-A;f__OLB10;g__OLB10;s__OLB10	No Cluster Assigned	10.1466				Effluent	State A	Week 2
BIN0014	9717762	1	k101_317199	13359		d__Bacteria;p__Bacteroidota;c__Bacteroidia;o__AKYH767-A;f__OLB10;g__OLB10;s__OLB10	No Cluster Assigned	0.31708				Effluent	State A	Week 2
BIN0014	9717762	4	k101_317199	13359		d__Bacteria;p__Bacteroidota;c__Bacteroidia;o__AKYH767-A;f__OLB10;g__OLB10;s__OLB10	No Cluster Assigned	1.26832				Effluent	State A	Week 2
BIN0014	9717762	1	k101_317199	13359		d__Bacteria;p__Bacteroidota;c__Bacteroidia;o__AKYH767-A;f__OLB10;g__OLB10;s__OLB10	No Cluster Assigned	0.31708				Effluent	State A	Week 2
BIN0014	9717762	1	k101_317199	13359		d__Bacteria;p__Bacteroidota;c__Bacteroidia;o__AKYH767-A;f__OLB10;g__OLB10;s__OLB10	No Cluster Assigned	0.31708				Effluent	State A	Week 2
BIN0002	6437698	1	k101_317199	13359		d__Bacteria;p__Myxococcota;c__Polyangia;o__Polyangiales;f__Ga0077539;g__;s__	No Cluster Assigned	0.478635				Effluent	State A	Week 2
BIN0014	9717762	2	k101_317199	13359		d__Bacteria;p__Bacteroidota;c__Bacteroidia;o__AKYH767-A;f__OLB10;g__OLB10;s__OLB10	No Cluster Assigned	0.63416				Effluent	State A	Week 2
BIN0014	9717762	2	k101_317199	13359		d__Bacteria;p__Bacteroidota;c__Bacteroidia;o__AKYH767-A;f__OLB10;g__OLB10;s__OLB10	No Cluster Assigned	0.63416				Effluent	State A	Week 2
BIN0014	9717762	3	k101_317199	13359		d__Bacteria;p__Bacteroidota;c__Bacteroidia;o__AKYH767-A;f__OLB10;g__OLB10;s__OLB10	No Cluster Assigned	0.95124				Effluent	State A	Week 2
BIN0014	9717762	1	k101_317199	13359		d__Bacteria;p__Bacteroidota;c__Bacteroidia;o__AKYH767-A;f__OLB10;g__OLB10;s__OLB10	No Cluster Assigned	0.31708				Effluent	State A	Week 2
BIN0014	9717762	1	k101_317199	13359		d__Bacteria;p__Bacteroidota;c__Bacteroidia;o__AKYH767-A;f__OLB10;g__OLB10;s__OLB10	No Cluster Assigned	0.31708				Effluent	State A	Week 2
BIN0064	82925	1	k101_317199	13359		Unclassified	No Cluster Assigned	37.1578				Effluent	State A	Week 2
BIN0001	9061211	1	k101_317199	13359		Unclassified	No Cluster Assigned	0.340055				Effluent	State A	Week 2
BIN0008	3041131	1	k101_317199	13359		d__Bacteria;p__Proteobacteria;c__Gammaproteobacteria;o__Xanthomonadales;f__Rhodanobacteraceae;g__Tahibacter;s__	No Cluster Assigned	1.01321				Effluent	State A	Week 2
BIN0035	1584235	1	k101_317199	13359		d__Bacteria;p__Bacteroidota;c__Bacteroidia;o__Chitinophagales;f__Chitinophagaceae;g__Niabella;s__	No Cluster Assigned	1.94498				Effluent	State A	Week 2
BIN0014	9717762	1	k101_317199	13359		d__Bacteria;p__Bacteroidota;c__Bacteroidia;o__AKYH767-A;f__OLB10;g__OLB10;s__OLB10	No Cluster Assigned	0.31708				Effluent	State A	Week 2
BIN0014	9717762	2	k101_317199	13359		d__Bacteria;p__Bacteroidota;c__Bacteroidia;o__AKYH767-A;f__OLB10;g__OLB10;s__OLB10	No Cluster Assigned	0.63416				Effluent	State A	Week 2
BIN0003	6898713	1	k101_317199	13359		d__Bacteria;p__Proteobacteria;c__Gammaproteobacteria;o__Burkholderiales;f__Rhodocyclaceae;g__Zoogloea;s__Zoogloea	No Cluster Assigned	0.44665				Effluent	State A	Week 2
BIN0014	9717762	2	k101_317199	13359		d__Bacteria;p__Bacteroidota;c__Bacteroidia;o__AKYH767-A;f__OLB10;g__OLB10;s__OLB10	No Cluster Assigned	0.63416				Effluent	State A	Week 2
BIN0006	3375687	1	k101_317199	13359		d__Bacteria;p__Myxococcota;c__Myxococcia;o__Myxococcales;f__Anaeromyxobacteraceae;g__JADKCZ01;s__	No Cluster Assigned	0.912794				Effluent	State A	Week 2
BIN0029	1802834	1	k101_317199	13359		d__Bacteria;p__Bacteroidota;c__Bacteroidia;o__Chitinophagales;f__Saprospiraceae;g__OLB8;s__	No Cluster Assigned	1.70915				Effluent	State A	Week 2
BIN0014	9717762	1	k101_317199	13359		d__Bacteria;p__Bacteroidota;c__Bacteroidia;o__AKYH767-A;f__OLB10;g__OLB10;s__OLB10	No Cluster Assigned	0.31708				Effluent	State A	Week 2
BIN0005	6067229	1	k101_317199	13359		d__Bacteria;p__Myxococcota;c__Polyangia;o__Palsa-1104;f__JAEUJZ01;g__JAGNNG01;s__	No Cluster Assigned	0.507861				Effluent	State A	Week 2
BIN0014	9717762	8	k101_317199	13359		d__Bacteria;p__Bacteroidota;c__Bacteroidia;o__AKYH767-A;f__OLB10;g__OLB10;s__OLB10	No Cluster Assigned	2.53664				Effluent	State A	Week 2
BIN0001	9061211	1	k101_317199	13359		Unclassified	No Cluster Assigned	0.340055				Effluent	State A	Week 2
BIN0019	1209488	1	k101_317199	13359		d__Bacteria;p__Bacteroidota;c__Bacteroidia;o__Chitinophagales;f__Chitinophagaceae;g__JJ008;s__	No Cluster Assigned	2.54761				Effluent	State A	Week 2
BIN0014	9717762	1	k101_317199	13359		d__Bacteria;p__Bacteroidota;c__Bacteroidia;o__AKYH767-A;f__OLB10;g__OLB10;s__OLB10	No Cluster Assigned	0.31708				Effluent	State A	Week 2
BIN0014	9717762	4	k101_317199	13359		d__Bacteria;p__Bacteroidota;c__Bacteroidia;o__AKYH767-A;f__OLB10;g__OLB10;s__OLB10	No Cluster Assigned	1.26832				Effluent	State A	Week 2
BIN0016	935836	1	k101_317199	13359		d__Bacteria;p__Bacteroidota;c__Bacteroidia;o__Chitinophagales;f__Chitinophagaceae;g__Ferruginibacter;s__Ferruginibacter	No Cluster Assigned	3.29257				Effluent	State A	Week 2
BIN0014	9717762	2	k101_317199	13359		d__Bacteria;p__Bacteroidota;c__Bacteroidia;o__AKYH767-A;f__OLB10;g__OLB10;s__OLB10	No Cluster Assigned	0.63416				Effluent	State A	Week 2
BIN0014	9717762	26	k101_317199	13359		d__Bacteria;p__Bacteroidota;c__Bacteroidia;o__AKYH767-A;f__OLB10;g__OLB10;s__OLB10	No Cluster Assigned	8.24408				Effluent	State A	Week 2
BIN0005	6067229	1	k101_317199	13359		d__Bacteria;p__Myxococcota;c__Polyangia;o__Palsa-1104;f__JAEUJZ01;g__JAGNNG01;s__	No Cluster Assigned	0.507861				Effluent	State A	Week 2
BIN0014	9717762	3	k101_317199	13359		d__Bacteria;p__Bacteroidota;c__Bacteroidia;o__AKYH767-A;f__OLB10;g__OLB10;s__OLB10	No Cluster Assigned	0.95124				Effluent	State A	Week 2
BIN0014	9717762	3	k101_317199	13359		d__Bacteria;p__Bacteroidota;c__Bacteroidia;o__AKYH767-A;f__OLB10;g__OLB10;s__OLB10	No Cluster Assigned	0.95124				Effluent	State A	Week 2
BIN0034	274512	1	k101_317199	13359		d__Bacteria;p__Bacteroidota;c__Bacteroidia;o__Chitinophagales;f__Chitinophagaceae;g__Ferruginibacter;s__	No Cluster Assigned	11.2247				Effluent	State A	Week 2
BIN0014	9717762	4	k101_317199	13359		d__Bacteria;p__Bacteroidota;c__Bacteroidia;o__AKYH767-A;f__OLB10;g__OLB10;s__OLB10	No Cluster Assigned	1.26832				Effluent	State A	Week 2
BIN0006	3375687	1	k101_317199	13359		d__Bacteria;p__Myxococcota;c__Myxococcia;o__Myxococcales;f__Anaeromyxobacteraceae;g__JADKCZ01;s__	No Cluster Assigned	0.912794				Effluent	State A	Week 2
BIN0015	920518	1	k101_317199	13359		d__Bacteria;p__Bacteroidota;c__Bacteroidia;o__Chitinophagales;f__Saprospiraceae;g__JADKBO01;s__	No Cluster Assigned	3.34736				Effluent	State A	Week 2
BIN0000	15737678	1	k101_317199	13359			No Cluster Assigned	0.195792				Effluent	State A	Week 2
BIN0014	9717762	4	k101_317199	13359		d__Bacteria;p__Bacteroidota;c__Bacteroidia;o__AKYH767-A;f__OLB10;g__OLB10;s__OLB10	No Cluster Assigned	1.26832				Effluent	State A	Week 2
BIN0014	9717762	2	k101_317199	13359		d__Bacteria;p__Bacteroidota;c__Bacteroidia;o__AKYH767-A;f__OLB10;g__OLB10;s__OLB10	No Cluster Assigned	0.63416				Effluent	State A	Week 2
BIN0043	466043	1	k101_317199	13359		d__Bacteria;p__Proteobacteria;c__Gammaproteobacteria;o__Competibacterales;f__Competibacteraceae;g__RXIX01;s__	No Cluster Assigned	6.61164				Effluent	State A	Week 2
BIN0028	753175	1	k101_317199	13359		d__Bacteria;p__Bacteroidota;c__Bacteroidia;o__Chitinophagales;f__LD1;g__Bog-950;s__	No Cluster Assigned	4.09109				Effluent	State A	Week 2
BIN0014	9717762	2	k101_317199	13359		d__Bacteria;p__Bacteroidota;c__Bacteroidia;o__AKYH767-A;f__OLB10;g__OLB10;s__OLB10	No Cluster Assigned	0.63416				Effluent	State A	Week 2
BIN0014	9717762	3	k101_317199	13359		d__Bacteria;p__Bacteroidota;c__Bacteroidia;o__AKYH767-A;f__OLB10;g__OLB10;s__OLB10	No Cluster Assigned	0.95124				Effluent	State A	Week 2
BIN0014	9717762	1	k101_317199	13359		d__Bacteria;p__Bacteroidota;c__Bacteroidia;o__AKYH767-A;f__OLB10;g__OLB10;s__OLB10	No Cluster Assigned	0.31708				Effluent	State A	Week 2
BIN0003	6898713	1	k101_317199	13359		d__Bacteria;p__Proteobacteria;c__Gammaproteobacteria;o__Burkholderiales;f__Rhodocyclaceae;g__Zoogloea;s__Zoogloea	No Cluster Assigned	0.44665				Effluent	State A	Week 2
BIN0000	15737678	34	k101_317199	13359			No Cluster Assigned	6.65692				Effluent	State A	Week 2
BIN0000	15737678	1	k101_317199	13359			No Cluster Assigned	0.195792				Effluent	State A	Week 2
BIN0006	3375687	1	k101_317199	13359		d__Bacteria;p__Myxococcota;c__Myxococcia;o__Myxococcales;f__Anaeromyxobacteraceae;g__JADKCZ01;s__	No Cluster Assigned	0.912794				Effluent	State A	Week 2
BIN0014	9717762	2	k101_317199	13359		d__Bacteria;p__Bacteroidota;c__Bacteroidia;o__AKYH767-A;f__OLB10;g__OLB10;s__OLB10	No Cluster Assigned	0.63416				Effluent	State A	Week 2
BIN0014	9717762	1	k101_317199	13359		d__Bacteria;p__Bacteroidota;c__Bacteroidia;o__AKYH767-A;f__OLB10;g__OLB10;s__OLB10	No Cluster Assigned	0.31708				Effluent	State A	Week 2
BIN0014	9717762	2	k101_317199	13359		d__Bacteria;p__Bacteroidota;c__Bacteroidia;o__AKYH767-A;f__OLB10;g__OLB10;s__OLB10	No Cluster Assigned	0.63416				Effluent	State A	Week 2
BIN0010	1037749	1	k101_317199	13359		d__Bacteria;p__Acidobacteriota;c__Acidobacteriae;o__Bryobacterales;f__Bryobacteraceae;g__TMP-7;s__TMP-7	No Cluster Assigned	2.96922				Effluent	State A	Week 2
BIN0000	15737678	1	k101_317199	13359			No Cluster Assigned	0.195792				Effluent	State A	Week 2
BIN0005	6067229	1	k101_317199	13359		d__Bacteria;p__Myxococcota;c__Polyangia;o__Palsa-1104;f__JAEUJZ01;g__JAGNNG01;s__	No Cluster Assigned	0.507861				Effluent	State A	Week 2
BIN0004	4762767	1	k101_317199	13359		Unclassified	No Cluster Assigned	0.646958				Effluent	State A	Week 2
BIN0006	3375687	1	k101_317199	13359		d__Bacteria;p__Myxococcota;c__Myxococcia;o__Myxococcales;f__Anaeromyxobacteraceae;g__JADKCZ01;s__	No Cluster Assigned	0.912794				Effluent	State A	Week 2
BIN0023	888875	1	k101_317199	13359		d__Bacteria;p__Bacteroidota;c__Bacteroidia;o__Chitinophagales;f__Chitinophagaceae;g__Ferruginibacter;s__	No Cluster Assigned	3.46653				Effluent	State A	Week 2
BIN0014	9717762	1	k101_317199	13359		d__Bacteria;p__Bacteroidota;c__Bacteroidia;o__AKYH767-A;f__OLB10;g__OLB10;s__OLB10	No Cluster Assigned	0.31708				Effluent	State A	Week 2
BIN0014	9717762	1	k101_317199	13359		d__Bacteria;p__Bacteroidota;c__Bacteroidia;o__AKYH767-A;f__OLB10;g__OLB10;s__OLB10	No Cluster Assigned	0.31708				Effluent	State A	Week 2
BIN0014	9717762	1	k101_317199	13359		d__Bacteria;p__Bacteroidota;c__Bacteroidia;o__AKYH767-A;f__OLB10;g__OLB10;s__OLB10	No Cluster Assigned	0.31708				Effluent	State A	Week 2
BIN0014	9717762	2	k101_317199	13359		d__Bacteria;p__Bacteroidota;c__Bacteroidia;o__AKYH767-A;f__OLB10;g__OLB10;s__OLB10	No Cluster Assigned	0.63416				Effluent	State A	Week 2
BIN0001	9061211	1	k101_317199	13359		Unclassified	No Cluster Assigned	0.340055				Effluent	State A	Week 2
BIN0055	199223	1	k101_317199	13359		Unclassified	No Cluster Assigned	15.4666				Effluent	State A	Week 2
BIN0014	9717762	3	k101_317199	13359		d__Bacteria;p__Bacteroidota;c__Bacteroidia;o__AKYH767-A;f__OLB10;g__OLB10;s__OLB10	No Cluster Assigned	0.95124				Effluent	State A	Week 2
BIN0000	15737678	1	k101_317199	13359			No Cluster Assigned	0.195792				Effluent	State A	Week 2
BIN0014	9717762	2	k101_317199	13359		d__Bacteria;p__Bacteroidota;c__Bacteroidia;o__AKYH767-A;f__OLB10;g__OLB10;s__OLB10	No Cluster Assigned	0.63416				Effluent	State A	Week 2
BIN0029	1802834	1	k101_317199	13359		d__Bacteria;p__Bacteroidota;c__Bacteroidia;o__Chitinophagales;f__Saprospiraceae;g__OLB8;s__	No Cluster Assigned	1.70915				Effluent	State A	Week 2
BIN0006	3375687	1	k101_317199	13359		d__Bacteria;p__Myxococcota;c__Myxococcia;o__Myxococcales;f__Anaeromyxobacteraceae;g__JADKCZ01;s__	No Cluster Assigned	0.912794				Effluent	State A	Week 2
BIN0061	153757	1	k101_317199	13359		Unclassified	No Cluster Assigned	20.0401				Effluent	State A	Week 2
BIN0014	9717762	1	k101_317199	13359		d__Bacteria;p__Bacteroidota;c__Bacteroidia;o__AKYH767-A;f__OLB10;g__OLB10;s__OLB10	No Cluster Assigned	0.31708				Effluent	State A	Week 2
BIN0014	9717762	1	k101_317199	13359		d__Bacteria;p__Bacteroidota;c__Bacteroidia;o__AKYH767-A;f__OLB10;g__OLB10;s__OLB10	No Cluster Assigned	0.31708				Effluent	State A	Week 2
BIN0014	9717762	1	k101_317199	13359		d__Bacteria;p__Bacteroidota;c__Bacteroidia;o__AKYH767-A;f__OLB10;g__OLB10;s__OLB10	No Cluster Assigned	0.31708				Effluent	State A	Week 2
BIN0001	9061211	1	k101_317199	13359		Unclassified	No Cluster Assigned	0.340055				Effluent	State A	Week 2
BIN0001	9061211	1	k101_317199	13359		Unclassified	No Cluster Assigned	0.340055				Effluent	State A	Week 2
BIN0043	466043	1	k101_317199	13359		d__Bacteria;p__Proteobacteria;c__Gammaproteobacteria;o__Competibacterales;f__Competibacteraceae;g__RXIX01;s__	No Cluster Assigned	6.61164				Effluent	State A	Week 2
BIN0005	6067229	1	k101_360566	3136		d__Bacteria;p__Myxococcota;c__Polyangia;o__Palsa-1104;f__JAEUJZ01;g__JAGNNG01;s__	53	2.16343				Effluent	State A	Week 2
BIN0005	6067229	1	k101_402060	3868		d__Bacteria;p__Myxococcota;c__Polyangia;o__Palsa-1104;f__JAEUJZ01;g__JAGNNG01;s__	No Cluster Assigned	1.75401				Effluent	State A	Week 2
BIN0005	6067229	1	k101_460086	7962		d__Bacteria;p__Myxococcota;c__Polyangia;o__Palsa-1104;f__JAEUJZ01;g__JAGNNG01;s__	No Cluster Assigned	0.852112				Effluent	State A	Week 2
BIN0005	6067229	2	k101_496881	2525		d__Bacteria;p__Myxococcota;c__Polyangia;o__Palsa-1104;f__JAEUJZ01;g__JAGNNG01;s__	No Cluster Assigned	5.37387				Effluent	State A	Week 2
BIN0005	6067229	8	k101_521594	4426		d__Bacteria;p__Myxococcota;c__Polyangia;o__Palsa-1104;f__JAEUJZ01;g__JAGNNG01;s__	40	12.263				Effluent	State A	Week 2
BIN0005	6067229	1	k101_558124	5951		d__Bacteria;p__Myxococcota;c__Polyangia;o__Palsa-1104;f__JAEUJZ01;g__JAGNNG01;s__	No Cluster Assigned	1.14006				Effluent	State A	Week 2
BIN0000	15737678	1	k101_505100	2468			8	1.0598	MPF_G	mate-pair-formation	G_tfc2;G_tfc3	Effluent	State A	Week 2
BIN0004	4762767	1	k101_810009	3433		Unclassified	No Cluster Assigned	2.51754				Effluent	State A	Week 2
BIN0003	6898713	1	k101_405699	6037		d__Bacteria;p__Proteobacteria;c__Gammaproteobacteria;o__Burkholderiales;f__Rhodocyclaceae;g__Zoogloea;s__Zoogloea	No Cluster Assigned	0.988371				Effluent	State A	Week 2
BIN0005	6067229	1	k101_521594	4426		d__Bacteria;p__Myxococcota;c__Polyangia;o__Palsa-1104;f__JAEUJZ01;g__JAGNNG01;s__	40	1.53288				Effluent	State A	Week 2
BIN0005	6067229	1	k101_642160	3411		d__Bacteria;p__Myxococcota;c__Polyangia;o__Palsa-1104;f__JAEUJZ01;g__JAGNNG01;s__	No Cluster Assigned	1.98901				Effluent	State A	Week 2
BIN0005	6067229	1	k101_864262	5976		d__Bacteria;p__Myxococcota;c__Polyangia;o__Palsa-1104;f__JAEUJZ01;g__JAGNNG01;s__	No Cluster Assigned	1.13529				Effluent	State A	Week 2
BIN0005	6067229	1	k101_899802	2999		d__Bacteria;p__Myxococcota;c__Polyangia;o__Palsa-1104;f__JAEUJZ01;g__JAGNNG01;s__	No Cluster Assigned	2.26226				Effluent	State A	Week 2
BIN0054	146585	1	k101_772609	14169		Unclassified	9	19.8189				Effluent	State A	Week 2
BIN0004	4762767	1	k101_317672	3046		Unclassified	No Cluster Assigned	2.8374				Effluent	State A	Week 2
BIN0000	15737678	1	k101_761984	6920			No Cluster Assigned	0.377974				Effluent	State A	Week 2
BIN0004	4762767	1	k101_443042	1043		Unclassified	No Cluster Assigned	8.28639			virb4	Effluent	State A	Week 2
BIN0004	4762767	1	k101_816561	3985		Unclassified	No Cluster Assigned	2.16881				Effluent	State A	Week 2
BIN0000	15737678	1	k101_529520	3920			No Cluster Assigned	0.667241				Effluent	State A	Week 2
BIN0001	9061211	1	k101_782673	3086		Unclassified	No Cluster Assigned	1.47206				Effluent	State A	Week 2
BIN0028	753175	1	k101_889650	7800		d__Bacteria;p__Bacteroidota;c__Bacteroidia;o__Chitinophagales;f__LD1;g__Bog-950;s__	5	7.00678	MPF_G	mate-pair-formation	G_tfc22;G_tfc23;G_tfc24;virb4;G_tfc15;G_tfc14	Effluent	State A	Week 2
BIN0028	753175	1	k101_889650	7800		d__Bacteria;p__Bacteroidota;c__Bacteroidia;o__Chitinophagales;f__LD1;g__Bog-950;s__	5	7.00678	MPF_T	mate-pair-formation	G_tfc22;G_tfc23;G_tfc24;virb4;G_tfc15;G_tfc14	Effluent	State A	Week 2
BIN0028	753175	1	k101_889650	7800		d__Bacteria;p__Bacteroidota;c__Bacteroidia;o__Chitinophagales;f__LD1;g__Bog-950;s__	5	7.00678	MPF_G	mate-pair-formation	G_tfc22;G_tfc23;G_tfc24;virb4;G_tfc15;G_tfc14	Effluent	State A	Week 2
BIN0004	4762767	1	k101_484465	7224		Unclassified	No Cluster Assigned	1.19639				Effluent	State A	Week 2
BIN0029	1802834	1	k101_765796	4160		d__Bacteria;p__Bacteroidota;c__Bacteroidia;o__Chitinophagales;f__Saprospiraceae;g__OLB8;s__	No Cluster Assigned	5.48858				Effluent	State A	Week 2
BIN0029	1802834	1	k101_914399	9108		d__Bacteria;p__Bacteroidota;c__Bacteroidia;o__Chitinophagales;f__Saprospiraceae;g__OLB8;s__	No Cluster Assigned	2.50686				Effluent	State A	Week 2
BIN0001	9061211	1	k101_335885	3504		Unclassified	No Cluster Assigned	1.29646	MOBP	relaxase	MOBP1	Effluent	State A	Week 2
BIN0000	15737678	1	k101_885809	3119			10	0.838597	MPF_G	mate-pair-formation	G_tfc15;G_tfc14;G_tfc13;G_tfc12	Effluent	State A	Week 2
BIN0001	9061211	1	k101_572020	3997		Unclassified	No Cluster Assigned	1.13655				Effluent	State A	Week 2
BIN0001	9061211	1	k101_848539	4782		Unclassified	No Cluster Assigned	0.949978				Effluent	State A	Week 2
BIN0006	3375687	2	k101_756368	2515		d__Bacteria;p__Myxococcota;c__Myxococcia;o__Myxococcales;f__Anaeromyxobacteraceae;g__JADKCZ01;s__	No Cluster Assigned	9.69704				Effluent	State A	Week 2
BIN0006	3375687	1	k101_542063	12112		d__Bacteria;p__Myxococcota;c__Myxococcia;o__Myxococcales;f__Anaeromyxobacteraceae;g__JADKCZ01;s__	No Cluster Assigned	1.00677				Effluent	State A	Week 2
BIN0006	3375687	1	k101_550090	5576		d__Bacteria;p__Myxococcota;c__Myxococcia;o__Myxococcales;f__Anaeromyxobacteraceae;g__JADKCZ01;s__	No Cluster Assigned	2.18688				Effluent	State A	Week 2
BIN0008	3041131	1	k101_796939	1792		d__Bacteria;p__Proteobacteria;c__Gammaproteobacteria;o__Xanthomonadales;f__Rhodanobacteraceae;g__Tahibacter;s__	12	7.55329			virb4;F_traV	Effluent	State A	Week 2
BIN0005	6067229	2	k101_360566	3136		d__Bacteria;p__Myxococcota;c__Polyangia;o__Palsa-1104;f__JAEUJZ01;g__JAGNNG01;s__	53	4.32686				Effluent	State A	Week 2
BIN0005	6067229	1	k101_816490	4248		d__Bacteria;p__Myxococcota;c__Polyangia;o__Palsa-1104;f__JAEUJZ01;g__JAGNNG01;s__	53	1.59711				Effluent	State A	Week 2
BIN0005	6067229	1	k101_893762	9338		d__Bacteria;p__Myxococcota;c__Polyangia;o__Palsa-1104;f__JAEUJZ01;g__JAGNNG01;s__	40	0.726549				Effluent	State A	Week 2
BIN0008	3041131	1	k101_848539	4782		d__Bacteria;p__Proteobacteria;c__Gammaproteobacteria;o__Xanthomonadales;f__Rhodanobacteraceae;g__Tahibacter;s__	No Cluster Assigned	2.83051				Effluent	State A	Week 2
BIN0017	2055164	1	k101_456392	4530		Unclassified	8	4.42145	MPF_G	mate-pair-formation	G_tfc3;G_tfc2	Effluent	State A	Week 2
BIN0011	2333080	1	k101_319345	6527		d__Bacteria;p__Proteobacteria;c__Gammaproteobacteria;o__Steroidobacterales;f__Steroidobacteraceae;g__RPQJ01;s__	No Cluster Assigned	2.70312				Effluent	State A	Week 2
BIN0010	1037749	1	k101_319345	6527		d__Bacteria;p__Acidobacteriota;c__Acidobacteriae;o__Bryobacterales;f__Bryobacteraceae;g__TMP-7;s__TMP-7	No Cluster Assigned	6.0772				Effluent	State A	Week 2
BIN0011	2333080	1	k101_319345	6527		d__Bacteria;p__Proteobacteria;c__Gammaproteobacteria;o__Steroidobacterales;f__Steroidobacteraceae;g__RPQJ01;s__	No Cluster Assigned	2.70312				Effluent	State A	Week 2
BIN0011	2333080	1	k101_319345	6527		d__Bacteria;p__Proteobacteria;c__Gammaproteobacteria;o__Steroidobacterales;f__Steroidobacteraceae;g__RPQJ01;s__	No Cluster Assigned	2.70312				Effluent	State A	Week 2
BIN0011	2333080	1	k101_319345	6527		d__Bacteria;p__Proteobacteria;c__Gammaproteobacteria;o__Steroidobacterales;f__Steroidobacteraceae;g__RPQJ01;s__	No Cluster Assigned	2.70312				Effluent	State A	Week 2
BIN0011	2333080	1	k101_319345	6527		d__Bacteria;p__Proteobacteria;c__Gammaproteobacteria;o__Steroidobacterales;f__Steroidobacteraceae;g__RPQJ01;s__	No Cluster Assigned	2.70312				Effluent	State A	Week 2
BIN0011	2333080	1	k101_319345	6527		d__Bacteria;p__Proteobacteria;c__Gammaproteobacteria;o__Steroidobacterales;f__Steroidobacteraceae;g__RPQJ01;s__	No Cluster Assigned	2.70312				Effluent	State A	Week 2
BIN0002	6437698	1	k101_319345	6527		d__Bacteria;p__Myxococcota;c__Polyangia;o__Polyangiales;f__Ga0077539;g__;s__	No Cluster Assigned	0.979636				Effluent	State A	Week 2
BIN0016	935836	1	k101_319345	6527		d__Bacteria;p__Bacteroidota;c__Bacteroidia;o__Chitinophagales;f__Chitinophagaceae;g__Ferruginibacter;s__Ferruginibacter	No Cluster Assigned	6.739				Effluent	State A	Week 2
BIN0011	2333080	1	k101_319345	6527		d__Bacteria;p__Proteobacteria;c__Gammaproteobacteria;o__Steroidobacterales;f__Steroidobacteraceae;g__RPQJ01;s__	No Cluster Assigned	2.70312				Effluent	State A	Week 2
BIN0011	2333080	1	k101_319345	6527		d__Bacteria;p__Proteobacteria;c__Gammaproteobacteria;o__Steroidobacterales;f__Steroidobacteraceae;g__RPQJ01;s__	No Cluster Assigned	2.70312				Effluent	State A	Week 2
BIN0011	2333080	1	k101_319345	6527		d__Bacteria;p__Proteobacteria;c__Gammaproteobacteria;o__Steroidobacterales;f__Steroidobacteraceae;g__RPQJ01;s__	No Cluster Assigned	2.70312				Effluent	State A	Week 2
BIN0011	2333080	3	k101_319345	6527		d__Bacteria;p__Proteobacteria;c__Gammaproteobacteria;o__Steroidobacterales;f__Steroidobacteraceae;g__RPQJ01;s__	No Cluster Assigned	8.10937				Effluent	State A	Week 2
BIN0011	2333080	2	k101_319345	6527		d__Bacteria;p__Proteobacteria;c__Gammaproteobacteria;o__Steroidobacterales;f__Steroidobacteraceae;g__RPQJ01;s__	No Cluster Assigned	5.40625				Effluent	State A	Week 2
BIN0011	2333080	1	k101_319345	6527		d__Bacteria;p__Proteobacteria;c__Gammaproteobacteria;o__Steroidobacterales;f__Steroidobacteraceae;g__RPQJ01;s__	No Cluster Assigned	2.70312				Effluent	State A	Week 2
BIN0000	15737678	1	k101_319345	6527			No Cluster Assigned	0.400733				Effluent	State A	Week 2
BIN0011	2333080	1	k101_319345	6527		d__Bacteria;p__Proteobacteria;c__Gammaproteobacteria;o__Steroidobacterales;f__Steroidobacteraceae;g__RPQJ01;s__	No Cluster Assigned	2.70312				Effluent	State A	Week 2
BIN0011	2333080	1	k101_319345	6527		d__Bacteria;p__Proteobacteria;c__Gammaproteobacteria;o__Steroidobacterales;f__Steroidobacteraceae;g__RPQJ01;s__	No Cluster Assigned	2.70312				Effluent	State A	Week 2
BIN0043	466043	1	k101_319345	6527		d__Bacteria;p__Proteobacteria;c__Gammaproteobacteria;o__Competibacterales;f__Competibacteraceae;g__RXIX01;s__	No Cluster Assigned	13.5322				Effluent	State A	Week 2
BIN0011	2333080	1	k101_319345	6527		d__Bacteria;p__Proteobacteria;c__Gammaproteobacteria;o__Steroidobacterales;f__Steroidobacteraceae;g__RPQJ01;s__	No Cluster Assigned	2.70312				Effluent	State A	Week 2
BIN0011	2333080	1	k101_319345	6527		d__Bacteria;p__Proteobacteria;c__Gammaproteobacteria;o__Steroidobacterales;f__Steroidobacteraceae;g__RPQJ01;s__	No Cluster Assigned	2.70312				Effluent	State A	Week 2
BIN0007	1429100	1	k101_319345	6527		d__Bacteria;p__Nitrospirota;c__Nitrospiria;o__Nitrospirales;f__Nitrospiraceae;g__Nitrospira_A;s__Nitrospira_A	No Cluster Assigned	4.41299				Effluent	State A	Week 2
BIN0011	2333080	1	k101_319345	6527		d__Bacteria;p__Proteobacteria;c__Gammaproteobacteria;o__Steroidobacterales;f__Steroidobacteraceae;g__RPQJ01;s__	No Cluster Assigned	2.70312				Effluent	State A	Week 2
BIN0011	2333080	1	k101_319345	6527		d__Bacteria;p__Proteobacteria;c__Gammaproteobacteria;o__Steroidobacterales;f__Steroidobacteraceae;g__RPQJ01;s__	No Cluster Assigned	2.70312				Effluent	State A	Week 2
BIN0011	2333080	1	k101_319345	6527		d__Bacteria;p__Proteobacteria;c__Gammaproteobacteria;o__Steroidobacterales;f__Steroidobacteraceae;g__RPQJ01;s__	No Cluster Assigned	2.70312				Effluent	State A	Week 2
BIN0011	2333080	1	k101_319345	6527		d__Bacteria;p__Proteobacteria;c__Gammaproteobacteria;o__Steroidobacterales;f__Steroidobacteraceae;g__RPQJ01;s__	No Cluster Assigned	2.70312				Effluent	State A	Week 2
BIN0011	2333080	1	k101_319345	6527		d__Bacteria;p__Proteobacteria;c__Gammaproteobacteria;o__Steroidobacterales;f__Steroidobacteraceae;g__RPQJ01;s__	No Cluster Assigned	2.70312				Effluent	State A	Week 2
BIN0011	2333080	1	k101_319345	6527		d__Bacteria;p__Proteobacteria;c__Gammaproteobacteria;o__Steroidobacterales;f__Steroidobacteraceae;g__RPQJ01;s__	No Cluster Assigned	2.70312				Effluent	State A	Week 2
BIN0011	2333080	1	k101_319345	6527		d__Bacteria;p__Proteobacteria;c__Gammaproteobacteria;o__Steroidobacterales;f__Steroidobacteraceae;g__RPQJ01;s__	No Cluster Assigned	2.70312				Effluent	State A	Week 2
BIN0011	2333080	1	k101_319345	6527		d__Bacteria;p__Proteobacteria;c__Gammaproteobacteria;o__Steroidobacterales;f__Steroidobacteraceae;g__RPQJ01;s__	No Cluster Assigned	2.70312				Effluent	State A	Week 2
BIN0011	2333080	1	k101_319345	6527		d__Bacteria;p__Proteobacteria;c__Gammaproteobacteria;o__Steroidobacterales;f__Steroidobacteraceae;g__RPQJ01;s__	No Cluster Assigned	2.70312				Effluent	State A	Week 2
BIN0011	2333080	1	k101_319345	6527		d__Bacteria;p__Proteobacteria;c__Gammaproteobacteria;o__Steroidobacterales;f__Steroidobacteraceae;g__RPQJ01;s__	No Cluster Assigned	2.70312				Effluent	State A	Week 2
BIN0011	2333080	1	k101_319345	6527		d__Bacteria;p__Proteobacteria;c__Gammaproteobacteria;o__Steroidobacterales;f__Steroidobacteraceae;g__RPQJ01;s__	No Cluster Assigned	2.70312				Effluent	State A	Week 2
BIN0005	6067229	1	k101_319345	6527		d__Bacteria;p__Myxococcota;c__Polyangia;o__Palsa-1104;f__JAEUJZ01;g__JAGNNG01;s__	No Cluster Assigned	1.03945				Effluent	State A	Week 2
BIN0003	6898713	1	k101_319345	6527		d__Bacteria;p__Proteobacteria;c__Gammaproteobacteria;o__Burkholderiales;f__Rhodocyclaceae;g__Zoogloea;s__Zoogloea	No Cluster Assigned	0.914171				Effluent	State A	Week 2
BIN0011	2333080	1	k101_319345	6527		d__Bacteria;p__Proteobacteria;c__Gammaproteobacteria;o__Steroidobacterales;f__Steroidobacteraceae;g__RPQJ01;s__	No Cluster Assigned	2.70312				Effluent	State A	Week 2
BIN0011	2333080	1	k101_319345	6527		d__Bacteria;p__Proteobacteria;c__Gammaproteobacteria;o__Steroidobacterales;f__Steroidobacteraceae;g__RPQJ01;s__	No Cluster Assigned	2.70312				Effluent	State A	Week 2
BIN0011	2333080	1	k101_319345	6527		d__Bacteria;p__Proteobacteria;c__Gammaproteobacteria;o__Steroidobacterales;f__Steroidobacteraceae;g__RPQJ01;s__	No Cluster Assigned	2.70312				Effluent	State A	Week 2
BIN0011	2333080	1	k101_319345	6527		d__Bacteria;p__Proteobacteria;c__Gammaproteobacteria;o__Steroidobacterales;f__Steroidobacteraceae;g__RPQJ01;s__	No Cluster Assigned	2.70312				Effluent	State A	Week 2
BIN0011	2333080	2	k101_319345	6527		d__Bacteria;p__Proteobacteria;c__Gammaproteobacteria;o__Steroidobacterales;f__Steroidobacteraceae;g__RPQJ01;s__	No Cluster Assigned	5.40625				Effluent	State A	Week 2
BIN0000	15737678	1	k101_319345	6527			No Cluster Assigned	0.400733				Effluent	State A	Week 2
BIN0011	2333080	1	k101_319345	6527		d__Bacteria;p__Proteobacteria;c__Gammaproteobacteria;o__Steroidobacterales;f__Steroidobacteraceae;g__RPQJ01;s__	No Cluster Assigned	2.70312				Effluent	State A	Week 2
BIN0011	2333080	1	k101_319345	6527		d__Bacteria;p__Proteobacteria;c__Gammaproteobacteria;o__Steroidobacterales;f__Steroidobacteraceae;g__RPQJ01;s__	No Cluster Assigned	2.70312				Effluent	State A	Week 2
BIN0011	2333080	1	k101_319345	6527		d__Bacteria;p__Proteobacteria;c__Gammaproteobacteria;o__Steroidobacterales;f__Steroidobacteraceae;g__RPQJ01;s__	No Cluster Assigned	2.70312				Effluent	State A	Week 2
BIN0011	2333080	1	k101_319345	6527		d__Bacteria;p__Proteobacteria;c__Gammaproteobacteria;o__Steroidobacterales;f__Steroidobacteraceae;g__RPQJ01;s__	No Cluster Assigned	2.70312				Effluent	State A	Week 2
BIN0011	2333080	1	k101_319345	6527		d__Bacteria;p__Proteobacteria;c__Gammaproteobacteria;o__Steroidobacterales;f__Steroidobacteraceae;g__RPQJ01;s__	No Cluster Assigned	2.70312				Effluent	State A	Week 2
BIN0011	2333080	1	k101_319345	6527		d__Bacteria;p__Proteobacteria;c__Gammaproteobacteria;o__Steroidobacterales;f__Steroidobacteraceae;g__RPQJ01;s__	No Cluster Assigned	2.70312				Effluent	State A	Week 2
BIN0011	2333080	1	k101_319345	6527		d__Bacteria;p__Proteobacteria;c__Gammaproteobacteria;o__Steroidobacterales;f__Steroidobacteraceae;g__RPQJ01;s__	No Cluster Assigned	2.70312				Effluent	State A	Week 2
BIN0011	2333080	1	k101_319345	6527		d__Bacteria;p__Proteobacteria;c__Gammaproteobacteria;o__Steroidobacterales;f__Steroidobacteraceae;g__RPQJ01;s__	No Cluster Assigned	2.70312				Effluent	State A	Week 2
BIN0011	2333080	1	k101_319345	6527		d__Bacteria;p__Proteobacteria;c__Gammaproteobacteria;o__Steroidobacterales;f__Steroidobacteraceae;g__RPQJ01;s__	No Cluster Assigned	2.70312				Effluent	State A	Week 2
BIN0003	6898713	1	k101_319345	6527		d__Bacteria;p__Proteobacteria;c__Gammaproteobacteria;o__Burkholderiales;f__Rhodocyclaceae;g__Zoogloea;s__Zoogloea	No Cluster Assigned	0.914171				Effluent	State A	Week 2
BIN0011	2333080	1	k101_319345	6527		d__Bacteria;p__Proteobacteria;c__Gammaproteobacteria;o__Steroidobacterales;f__Steroidobacteraceae;g__RPQJ01;s__	No Cluster Assigned	2.70312				Effluent	State A	Week 2
BIN0009	2319185	1	k101_319345	6527		d__Bacteria;p__Proteobacteria;c__Gammaproteobacteria;o__Competibacterales;f__Competibacteraceae;g__RXIW01;s__RXIW01	No Cluster Assigned	2.71932				Effluent	State A	Week 2
BIN0011	2333080	1	k101_319345	6527		d__Bacteria;p__Proteobacteria;c__Gammaproteobacteria;o__Steroidobacterales;f__Steroidobacteraceae;g__RPQJ01;s__	No Cluster Assigned	2.70312				Effluent	State A	Week 2
BIN0011	2333080	1	k101_319345	6527		d__Bacteria;p__Proteobacteria;c__Gammaproteobacteria;o__Steroidobacterales;f__Steroidobacteraceae;g__RPQJ01;s__	No Cluster Assigned	2.70312				Effluent	State A	Week 2
BIN0014	9717762	1	k101_319345	6527		d__Bacteria;p__Bacteroidota;c__Bacteroidia;o__AKYH767-A;f__OLB10;g__OLB10;s__OLB10	No Cluster Assigned	0.648977				Effluent	State A	Week 2
BIN0004	4762767	1	k101_319345	6527		Unclassified	No Cluster Assigned	1.32415				Effluent	State A	Week 2
BIN0011	2333080	1	k101_319345	6527		d__Bacteria;p__Proteobacteria;c__Gammaproteobacteria;o__Steroidobacterales;f__Steroidobacteraceae;g__RPQJ01;s__	No Cluster Assigned	2.70312				Effluent	State A	Week 2
BIN0011	2333080	1	k101_319345	6527		d__Bacteria;p__Proteobacteria;c__Gammaproteobacteria;o__Steroidobacterales;f__Steroidobacteraceae;g__RPQJ01;s__	No Cluster Assigned	2.70312				Effluent	State A	Week 2
BIN0011	2333080	1	k101_319345	6527		d__Bacteria;p__Proteobacteria;c__Gammaproteobacteria;o__Steroidobacterales;f__Steroidobacteraceae;g__RPQJ01;s__	No Cluster Assigned	2.70312				Effluent	State A	Week 2
BIN0011	2333080	1	k101_319345	6527		d__Bacteria;p__Proteobacteria;c__Gammaproteobacteria;o__Steroidobacterales;f__Steroidobacteraceae;g__RPQJ01;s__	No Cluster Assigned	2.70312				Effluent	State A	Week 2
BIN0011	2333080	1	k101_319345	6527		d__Bacteria;p__Proteobacteria;c__Gammaproteobacteria;o__Steroidobacterales;f__Steroidobacteraceae;g__RPQJ01;s__	No Cluster Assigned	2.70312				Effluent	State A	Week 2
BIN0011	2333080	1	k101_319345	6527		d__Bacteria;p__Proteobacteria;c__Gammaproteobacteria;o__Steroidobacterales;f__Steroidobacteraceae;g__RPQJ01;s__	No Cluster Assigned	2.70312				Effluent	State A	Week 2
BIN0011	2333080	1	k101_319345	6527		d__Bacteria;p__Proteobacteria;c__Gammaproteobacteria;o__Steroidobacterales;f__Steroidobacteraceae;g__RPQJ01;s__	No Cluster Assigned	2.70312				Effluent	State A	Week 2
BIN0011	2333080	2	k101_319345	6527		d__Bacteria;p__Proteobacteria;c__Gammaproteobacteria;o__Steroidobacterales;f__Steroidobacteraceae;g__RPQJ01;s__	No Cluster Assigned	5.40625				Effluent	State A	Week 2
BIN0011	2333080	1	k101_319345	6527		d__Bacteria;p__Proteobacteria;c__Gammaproteobacteria;o__Steroidobacterales;f__Steroidobacteraceae;g__RPQJ01;s__	No Cluster Assigned	2.70312				Effluent	State A	Week 2
BIN0011	2333080	1	k101_319345	6527		d__Bacteria;p__Proteobacteria;c__Gammaproteobacteria;o__Steroidobacterales;f__Steroidobacteraceae;g__RPQJ01;s__	No Cluster Assigned	2.70312				Effluent	State A	Week 2
BIN0003	6898713	1	k101_319345	6527		d__Bacteria;p__Proteobacteria;c__Gammaproteobacteria;o__Burkholderiales;f__Rhodocyclaceae;g__Zoogloea;s__Zoogloea	No Cluster Assigned	0.914171				Effluent	State A	Week 2
BIN0011	2333080	1	k101_319345	6527		d__Bacteria;p__Proteobacteria;c__Gammaproteobacteria;o__Steroidobacterales;f__Steroidobacteraceae;g__RPQJ01;s__	No Cluster Assigned	2.70312				Effluent	State A	Week 2
BIN0011	2333080	1	k101_319345	6527		d__Bacteria;p__Proteobacteria;c__Gammaproteobacteria;o__Steroidobacterales;f__Steroidobacteraceae;g__RPQJ01;s__	No Cluster Assigned	2.70312				Effluent	State A	Week 2
BIN0014	9717762	1	k101_319345	6527		d__Bacteria;p__Bacteroidota;c__Bacteroidia;o__AKYH767-A;f__OLB10;g__OLB10;s__OLB10	No Cluster Assigned	0.648977				Effluent	State A	Week 2
BIN0011	2333080	1	k101_319345	6527		d__Bacteria;p__Proteobacteria;c__Gammaproteobacteria;o__Steroidobacterales;f__Steroidobacteraceae;g__RPQJ01;s__	No Cluster Assigned	2.70312				Effluent	State A	Week 2
BIN0011	2333080	1	k101_319345	6527		d__Bacteria;p__Proteobacteria;c__Gammaproteobacteria;o__Steroidobacterales;f__Steroidobacteraceae;g__RPQJ01;s__	No Cluster Assigned	2.70312				Effluent	State A	Week 2
BIN0014	9717762	1	k101_319345	6527		d__Bacteria;p__Bacteroidota;c__Bacteroidia;o__AKYH767-A;f__OLB10;g__OLB10;s__OLB10	No Cluster Assigned	0.648977				Effluent	State A	Week 2
BIN0011	2333080	1	k101_319345	6527		d__Bacteria;p__Proteobacteria;c__Gammaproteobacteria;o__Steroidobacterales;f__Steroidobacteraceae;g__RPQJ01;s__	No Cluster Assigned	2.70312				Effluent	State A	Week 2
BIN0011	2333080	1	k101_319345	6527		d__Bacteria;p__Proteobacteria;c__Gammaproteobacteria;o__Steroidobacterales;f__Steroidobacteraceae;g__RPQJ01;s__	No Cluster Assigned	2.70312				Effluent	State A	Week 2
BIN0000	15737678	1	k101_319345	6527			No Cluster Assigned	0.400733				Effluent	State A	Week 2
BIN0000	15737678	1	k101_319345	6527			No Cluster Assigned	0.400733				Effluent	State A	Week 2
BIN0011	2333080	1	k101_319345	6527		d__Bacteria;p__Proteobacteria;c__Gammaproteobacteria;o__Steroidobacterales;f__Steroidobacteraceae;g__RPQJ01;s__	No Cluster Assigned	2.70312				Effluent	State A	Week 2
BIN0011	2333080	1	k101_319345	6527		d__Bacteria;p__Proteobacteria;c__Gammaproteobacteria;o__Steroidobacterales;f__Steroidobacteraceae;g__RPQJ01;s__	No Cluster Assigned	2.70312				Effluent	State A	Week 2
BIN0011	2333080	1	k101_319345	6527		d__Bacteria;p__Proteobacteria;c__Gammaproteobacteria;o__Steroidobacterales;f__Steroidobacteraceae;g__RPQJ01;s__	No Cluster Assigned	2.70312				Effluent	State A	Week 2
BIN0000	15737678	7	k101_319345	6527			No Cluster Assigned	2.80513				Effluent	State A	Week 2
BIN0011	2333080	1	k101_319345	6527		d__Bacteria;p__Proteobacteria;c__Gammaproteobacteria;o__Steroidobacterales;f__Steroidobacteraceae;g__RPQJ01;s__	No Cluster Assigned	2.70312				Effluent	State A	Week 2
BIN0011	2333080	1	k101_319345	6527		d__Bacteria;p__Proteobacteria;c__Gammaproteobacteria;o__Steroidobacterales;f__Steroidobacteraceae;g__RPQJ01;s__	No Cluster Assigned	2.70312				Effluent	State A	Week 2
BIN0011	2333080	1	k101_319345	6527		d__Bacteria;p__Proteobacteria;c__Gammaproteobacteria;o__Steroidobacterales;f__Steroidobacteraceae;g__RPQJ01;s__	No Cluster Assigned	2.70312				Effluent	State A	Week 2
BIN0011	2333080	1	k101_319345	6527		d__Bacteria;p__Proteobacteria;c__Gammaproteobacteria;o__Steroidobacterales;f__Steroidobacteraceae;g__RPQJ01;s__	No Cluster Assigned	2.70312				Effluent	State A	Week 2
BIN0011	2333080	1	k101_319345	6527		d__Bacteria;p__Proteobacteria;c__Gammaproteobacteria;o__Steroidobacterales;f__Steroidobacteraceae;g__RPQJ01;s__	No Cluster Assigned	2.70312				Effluent	State A	Week 2
BIN0011	2333080	1	k101_319345	6527		d__Bacteria;p__Proteobacteria;c__Gammaproteobacteria;o__Steroidobacterales;f__Steroidobacteraceae;g__RPQJ01;s__	No Cluster Assigned	2.70312				Effluent	State A	Week 2
BIN0025	1426212	1	k101_319345	6527		d__Bacteria;p__Proteobacteria;c__Gammaproteobacteria;o__Burkholderiales;f__Rhodocyclaceae;g__JAEUNX01;s__JAEUNX01	No Cluster Assigned	4.42193				Effluent	State A	Week 2
BIN0011	2333080	1	k101_319345	6527		d__Bacteria;p__Proteobacteria;c__Gammaproteobacteria;o__Steroidobacterales;f__Steroidobacteraceae;g__RPQJ01;s__	No Cluster Assigned	2.70312				Effluent	State A	Week 2
BIN0014	9717762	1	k101_319345	6527		d__Bacteria;p__Bacteroidota;c__Bacteroidia;o__AKYH767-A;f__OLB10;g__OLB10;s__OLB10	No Cluster Assigned	0.648977				Effluent	State A	Week 2
BIN0005	6067229	1	k101_319345	6527		d__Bacteria;p__Myxococcota;c__Polyangia;o__Palsa-1104;f__JAEUJZ01;g__JAGNNG01;s__	No Cluster Assigned	1.03945				Effluent	State A	Week 2
BIN0011	2333080	1	k101_319345	6527		d__Bacteria;p__Proteobacteria;c__Gammaproteobacteria;o__Steroidobacterales;f__Steroidobacteraceae;g__RPQJ01;s__	No Cluster Assigned	2.70312				Effluent	State A	Week 2
BIN0011	2333080	1	k101_319345	6527		d__Bacteria;p__Proteobacteria;c__Gammaproteobacteria;o__Steroidobacterales;f__Steroidobacteraceae;g__RPQJ01;s__	No Cluster Assigned	2.70312				Effluent	State A	Week 2
BIN0001	9061211	1	k101_319345	6527		Unclassified	No Cluster Assigned	0.696				Effluent	State A	Week 2
BIN0011	2333080	2	k101_319345	6527		d__Bacteria;p__Proteobacteria;c__Gammaproteobacteria;o__Steroidobacterales;f__Steroidobacteraceae;g__RPQJ01;s__	No Cluster Assigned	5.40625				Effluent	State A	Week 2
BIN0011	2333080	1	k101_319345	6527		d__Bacteria;p__Proteobacteria;c__Gammaproteobacteria;o__Steroidobacterales;f__Steroidobacteraceae;g__RPQJ01;s__	No Cluster Assigned	2.70312				Effluent	State A	Week 2
BIN0016	935836	2	k101_756368	2515		d__Bacteria;p__Bacteroidota;c__Bacteroidia;o__Chitinophagales;f__Chitinophagaceae;g__Ferruginibacter;s__Ferruginibacter	No Cluster Assigned	34.9785				Effluent	State A	Week 2
BIN0008	3041131	1	k101_319617	5337		d__Bacteria;p__Proteobacteria;c__Gammaproteobacteria;o__Xanthomonadales;f__Rhodanobacteraceae;g__Tahibacter;s__	23	2.53616				Effluent	State A	Week 2
BIN0005	6067229	1	k101_319617	5337		d__Bacteria;p__Myxococcota;c__Polyangia;o__Palsa-1104;f__JAEUJZ01;g__JAGNNG01;s__	23	1.27122				Effluent	State A	Week 2
BIN0001	9061211	1	k101_319617	5337		Unclassified	23	0.851188				Effluent	State A	Week 2
BIN0036	483821	4	k101_319617	5337		Unclassified	23	63.7657				Effluent	State A	Week 2
BIN0000	15737678	1	k101_319617	5337			23	0.490085				Effluent	State A	Week 2
BIN0000	15737678	1	k101_319617	5337			23	0.490085				Effluent	State A	Week 2
BIN0000	15737678	1	k101_319617	5337			23	0.490085				Effluent	State A	Week 2
BIN0005	6067229	1	k101_319617	5337		d__Bacteria;p__Myxococcota;c__Polyangia;o__Palsa-1104;f__JAEUJZ01;g__JAGNNG01;s__	23	1.27122				Effluent	State A	Week 2
BIN0014	9717762	3	k101_319617	5337		d__Bacteria;p__Bacteroidota;c__Bacteroidia;o__AKYH767-A;f__OLB10;g__OLB10;s__OLB10	23	2.38104				Effluent	State A	Week 2
BIN0001	9061211	1	k101_319617	5337		Unclassified	23	0.851188				Effluent	State A	Week 2
BIN0018	876094	1	k101_319617	5337		d__Bacteria;p__Gemmatimonadota;c__Gemmatimonadetes;o__Gemmatimonadales;f__Gemmatimonadaceae;g__SCN-70-22;s__	23	8.80362				Effluent	State A	Week 2
BIN0001	9061211	1	k101_319617	5337		Unclassified	23	0.851188				Effluent	State A	Week 2
BIN0003	6898713	1	k101_319617	5337		d__Bacteria;p__Proteobacteria;c__Gammaproteobacteria;o__Burkholderiales;f__Rhodocyclaceae;g__Zoogloea;s__Zoogloea	23	1.11801				Effluent	State A	Week 2
BIN0000	15737678	7	k101_319617	5337			23	3.43059				Effluent	State A	Week 2
BIN0001	9061211	1	k101_319617	5337		Unclassified	23	0.851188				Effluent	State A	Week 2
BIN0000	15737678	1	k101_319617	5337			23	0.490085				Effluent	State A	Week 2
BIN0000	15737678	1	k101_319617	5337			23	0.490085				Effluent	State A	Week 2
BIN0005	6067229	1	k101_319685	1327		d__Bacteria;p__Myxococcota;c__Polyangia;o__Palsa-1104;f__JAEUJZ01;g__JAGNNG01;s__	No Cluster Assigned	5.11267				Effluent	State A	Week 2
BIN0004	4762767	12	k101_637797	7729		Unclassified	33	13.4186				Effluent	State A	Week 2
BIN0000	15737678	1	k101_848539	4782			No Cluster Assigned	0.546964				Effluent	State A	Week 2
BIN0029	1802834	1	k101_319864	2889		d__Bacteria;p__Bacteroidota;c__Bacteroidia;o__Chitinophagales;f__Saprospiraceae;g__OLB8;s__	No Cluster Assigned	7.90325				Effluent	State A	Week 2
BIN0029	1802834	1	k101_319864	2889		d__Bacteria;p__Bacteroidota;c__Bacteroidia;o__Chitinophagales;f__Saprospiraceae;g__OLB8;s__	No Cluster Assigned	7.90325				Effluent	State A	Week 2
BIN0029	1802834	1	k101_319864	2889		d__Bacteria;p__Bacteroidota;c__Bacteroidia;o__Chitinophagales;f__Saprospiraceae;g__OLB8;s__	No Cluster Assigned	7.90325				Effluent	State A	Week 2
BIN0029	1802834	1	k101_319864	2889		d__Bacteria;p__Bacteroidota;c__Bacteroidia;o__Chitinophagales;f__Saprospiraceae;g__OLB8;s__	No Cluster Assigned	7.90325				Effluent	State A	Week 2
BIN0029	1802834	1	k101_319864	2889		d__Bacteria;p__Bacteroidota;c__Bacteroidia;o__Chitinophagales;f__Saprospiraceae;g__OLB8;s__	No Cluster Assigned	7.90325				Effluent	State A	Week 2
BIN0029	1802834	1	k101_319864	2889		d__Bacteria;p__Bacteroidota;c__Bacteroidia;o__Chitinophagales;f__Saprospiraceae;g__OLB8;s__	No Cluster Assigned	7.90325				Effluent	State A	Week 2
BIN0000	15737678	2	k101_319864	2889			No Cluster Assigned	1.81072				Effluent	State A	Week 2
BIN0000	15737678	1	k101_405699	6037			No Cluster Assigned	0.433259				Effluent	State A	Week 2
BIN0000	15737678	1	k101_777668	3982			No Cluster Assigned	0.656852				Effluent	State A	Week 2
BIN0003	6898713	1	k101_762263	8597		d__Bacteria;p__Proteobacteria;c__Gammaproteobacteria;o__Burkholderiales;f__Rhodocyclaceae;g__Zoogloea;s__Zoogloea	No Cluster Assigned	0.694055			F_traG;F_traH;F_traF;F_trbC	Effluent	State A	Week 2
BIN0003	6898713	1	k101_494623	5576		d__Bacteria;p__Proteobacteria;c__Gammaproteobacteria;o__Burkholderiales;f__Rhodocyclaceae;g__Zoogloea;s__Zoogloea	No Cluster Assigned	1.07009				Effluent	State A	Week 2
BIN0000	15737678	1	k101_385611	6899			55	0.379125				Effluent	State A	Week 2
BIN0000	15737678	1	k101_828546	2888			45	0.905673				Effluent	State A	Week 2
BIN0004	4762767	1	k101_448188	6585		Unclassified	No Cluster Assigned	1.31248				Effluent	State A	Week 2
BIN0000	15737678	1	k101_464171	5335			No Cluster Assigned	0.490269				Effluent	State A	Week 2
BIN0004	4762767	1	k101_537108	6617		Unclassified	No Cluster Assigned	1.30614				Effluent	State A	Week 2
BIN0000	15737678	1	k101_400782	1294			No Cluster Assigned	2.02132				Effluent	State A	Week 2
BIN0000	15737678	1	k101_778650	2631			No Cluster Assigned	0.99414				Effluent	State A	Week 2
BIN0058	185151	4	k101_774629	15849		d__Bacteria;p__Patescibacteria;c__Paceibacteria;o__UBA9983_A;f__UBA9973;g__;s__	No Cluster Assigned	56.1101				Effluent	State A	Week 2
BIN0005	6067229	1	k101_360566	3136		d__Bacteria;p__Myxococcota;c__Polyangia;o__Palsa-1104;f__JAEUJZ01;g__JAGNNG01;s__	53	2.16343				Effluent	State A	Week 2
BIN0005	6067229	2	k101_498957	2782		d__Bacteria;p__Myxococcota;c__Polyangia;o__Palsa-1104;f__JAEUJZ01;g__JAGNNG01;s__	No Cluster Assigned	4.87744				Effluent	State A	Week 2
BIN0005	6067229	1	k101_514768	3873		d__Bacteria;p__Myxococcota;c__Polyangia;o__Palsa-1104;f__JAEUJZ01;g__JAGNNG01;s__	No Cluster Assigned	1.75175				Effluent	State A	Week 2
BIN0005	6067229	1	k101_552341	4616		d__Bacteria;p__Myxococcota;c__Polyangia;o__Palsa-1104;f__JAEUJZ01;g__JAGNNG01;s__	No Cluster Assigned	1.46978				Effluent	State A	Week 2
BIN0005	6067229	1	k101_725522	1130		d__Bacteria;p__Myxococcota;c__Polyangia;o__Palsa-1104;f__JAEUJZ01;g__JAGNNG01;s__	7	6.00399				Effluent	State A	Week 2
BIN0005	6067229	1	k101_770774	2808		d__Bacteria;p__Myxococcota;c__Polyangia;o__Palsa-1104;f__JAEUJZ01;g__JAGNNG01;s__	17	2.41614			MOBH	Effluent	State A	Week 2
BIN0005	6067229	1	k101_816490	4248		d__Bacteria;p__Myxococcota;c__Polyangia;o__Palsa-1104;f__JAEUJZ01;g__JAGNNG01;s__	53	1.59711				Effluent	State A	Week 2
BIN0001	9061211	1	k101_682979	2828		Unclassified	No Cluster Assigned	1.60636				Effluent	State A	Week 2
BIN0005	6067229	1	k101_642160	3411		d__Bacteria;p__Myxococcota;c__Polyangia;o__Palsa-1104;f__JAEUJZ01;g__JAGNNG01;s__	No Cluster Assigned	1.98901				Effluent	State A	Week 2
BIN0005	6067229	6	k101_893762	9338		d__Bacteria;p__Myxococcota;c__Polyangia;o__Palsa-1104;f__JAEUJZ01;g__JAGNNG01;s__	40	4.35929				Effluent	State A	Week 2
BIN0003	6898713	1	k101_724898	4276		d__Bacteria;p__Proteobacteria;c__Gammaproteobacteria;o__Burkholderiales;f__Rhodocyclaceae;g__Zoogloea;s__Zoogloea	No Cluster Assigned	1.39541				Effluent	State A	Week 2
BIN0011	2333080	1	k101_390091	4094		d__Bacteria;p__Proteobacteria;c__Gammaproteobacteria;o__Steroidobacterales;f__Steroidobacteraceae;g__RPQJ01;s__	No Cluster Assigned	4.30955			t4cp1	Effluent	State A	Week 2
BIN0011	2333080	1	k101_411975	3032		d__Bacteria;p__Proteobacteria;c__Gammaproteobacteria;o__Steroidobacterales;f__Steroidobacteraceae;g__RPQJ01;s__	13	5.81903				Effluent	State A	Week 2
BIN0001	9061211	1	k101_344519	8606		Unclassified	8	0.527863			t4cp1;G_tfc5;T_virB1;G_tfc3;G_tfc2	Effluent	State A	Week 2
BIN0021	1151817	1	k101_382528	4230		d__Bacteria;p__Proteobacteria;c__Gammaproteobacteria;o__Burkholderiales;f__Usitatibacteraceae;g__FEB-7;s__	No Cluster Assigned	8.44861				Effluent	State A	Week 2
BIN0004	4762767	1	k101_428497	12191		Unclassified	No Cluster Assigned	0.708942				Effluent	State A	Week 2
BIN0021	1151817	1	k101_321295	5298		d__Bacteria;p__Proteobacteria;c__Gammaproteobacteria;o__Burkholderiales;f__Usitatibacteraceae;g__FEB-7;s__	30	6.74549				Effluent	State A	Week 2
BIN0025	1426212	1	k101_321295	5298		d__Bacteria;p__Proteobacteria;c__Gammaproteobacteria;o__Burkholderiales;f__Rhodocyclaceae;g__JAEUNX01;s__JAEUNX01	30	5.4477				Effluent	State A	Week 2
BIN0003	6898713	1	k101_321295	5298		d__Bacteria;p__Proteobacteria;c__Gammaproteobacteria;o__Burkholderiales;f__Rhodocyclaceae;g__Zoogloea;s__Zoogloea	30	1.12624				Effluent	State A	Week 2
BIN0003	6898713	2	k101_321295	5298		d__Bacteria;p__Proteobacteria;c__Gammaproteobacteria;o__Burkholderiales;f__Rhodocyclaceae;g__Zoogloea;s__Zoogloea	30	2.25247				Effluent	State A	Week 2
BIN0018	876094	1	k101_321295	5298		d__Bacteria;p__Gemmatimonadota;c__Gemmatimonadetes;o__Gemmatimonadales;f__Gemmatimonadaceae;g__SCN-70-22;s__	30	8.86842				Effluent	State A	Week 2
BIN0001	9061211	1	k101_321295	5298		Unclassified	30	0.857454				Effluent	State A	Week 2
BIN0003	6898713	1	k101_321295	5298		d__Bacteria;p__Proteobacteria;c__Gammaproteobacteria;o__Burkholderiales;f__Rhodocyclaceae;g__Zoogloea;s__Zoogloea	30	1.12624				Effluent	State A	Week 2
BIN0003	6898713	1	k101_321295	5298		d__Bacteria;p__Proteobacteria;c__Gammaproteobacteria;o__Burkholderiales;f__Rhodocyclaceae;g__Zoogloea;s__Zoogloea	30	1.12624				Effluent	State A	Week 2
BIN0000	15737678	3	k101_321295	5298			30	1.48108				Effluent	State A	Week 2
BIN0000	15737678	1	k101_321309	5151			No Cluster Assigned	0.507782			MOBP1;I_traY	Effluent	State A	Week 2
BIN0000	15737678	1	k101_321309	5151			No Cluster Assigned	0.507782			MOBP1;I_traY	Effluent	State A	Week 2
BIN0011	2333080	1	k101_321309	5151		d__Bacteria;p__Proteobacteria;c__Gammaproteobacteria;o__Steroidobacterales;f__Steroidobacteraceae;g__RPQJ01;s__	No Cluster Assigned	3.42522			MOBP1;I_traY	Effluent	State A	Week 2
BIN0004	4762767	1	k101_321309	5151		Unclassified	No Cluster Assigned	1.67787			MOBP1;I_traY	Effluent	State A	Week 2
BIN0005	6067229	1	k101_321309	5151		d__Bacteria;p__Myxococcota;c__Polyangia;o__Palsa-1104;f__JAEUJZ01;g__JAGNNG01;s__	No Cluster Assigned	1.31713			MOBP1;I_traY	Effluent	State A	Week 2
BIN0056	137062	1	k101_321309	5151		Unclassified	No Cluster Assigned	58.3043			MOBP1;I_traY	Effluent	State A	Week 2
BIN0000	15737678	6	k101_321309	5151			No Cluster Assigned	3.04669			MOBP1;I_traY	Effluent	State A	Week 2
BIN0041	315785	1	k101_321309	5151		Unclassified	No Cluster Assigned	25.3062			MOBP1;I_traY	Effluent	State A	Week 2
BIN0044	361739	7	k101_321309	5151		Unclassified	No Cluster Assigned	154.639			MOBP1;I_traY	Effluent	State A	Week 2
BIN0000	15737678	1	k101_321309	5151			No Cluster Assigned	0.507782			MOBP1;I_traY	Effluent	State A	Week 2
BIN0000	15737678	1	k101_405699	6037			No Cluster Assigned	0.433259				Effluent	State A	Week 2
BIN0000	15737678	1	k101_773408	1194			6	2.19061	MPF_T	mate-pair-formation	T_virB8	Effluent	State A	Week 2
BIN0014	9717762	1	k101_406574	2675		d__Bacteria;p__Bacteroidota;c__Bacteroidia;o__AKYH767-A;f__OLB10;g__OLB10;s__OLB10	11	1.5835			F_traK;F_traE;F_traL	Effluent	State A	Week 2
BIN0011	2333080	1	k101_778019	1557		d__Bacteria;p__Proteobacteria;c__Gammaproteobacteria;o__Steroidobacterales;f__Steroidobacteraceae;g__RPQJ01;s__	No Cluster Assigned	11.3316			F_traH;F_traF	Effluent	State A	Week 2
BIN0000	15737678	1	k101_688630	3115			No Cluster Assigned	0.839673				Effluent	State A	Week 2
BIN0009	2319185	1	k101_321598	1295		d__Bacteria;p__Proteobacteria;c__Gammaproteobacteria;o__Competibacterales;f__Competibacteraceae;g__RXIW01;s__RXIW01	No Cluster Assigned	13.7058			traU	Effluent	State A	Week 2
BIN0004	4762767	1	k101_322227	14968		Unclassified	No Cluster Assigned	0.577412			T_virB9;T_virB8;T_virB5;virb4;T_virB2;T_virB11	Effluent	State A	Week 2
BIN0004	4762767	1	k101_549710	2857		Unclassified	No Cluster Assigned	3.0251				Effluent	State A	Week 2
BIN0004	4762767	1	k101_647531	4106		Unclassified	No Cluster Assigned	2.1049				Effluent	State A	Week 2
BIN0004	4762767	4	k101_662630	10633		Unclassified	No Cluster Assigned	3.25128	rep_cluster_1617	replicon		Effluent	State A	Week 2
BIN0004	4762767	1	k101_792222	3871		Unclassified	32	2.23268				Effluent	State A	Week 2
BIN0001	9061211	1	k101_775775	1126		Unclassified	29	4.03445			G_tfc7;t4cp1	Effluent	State A	Week 2
BIN0004	4762767	1	k101_633046	3330		Unclassified	No Cluster Assigned	2.59541				Effluent	State A	Week 2
BIN0001	9061211	1	k101_344519	8606		Unclassified	8	0.527863			t4cp1;G_tfc5;T_virB1;G_tfc3;G_tfc2	Effluent	State A	Week 2
BIN0001	9061211	1	k101_378784	2525		Unclassified	11	1.79913			F_traL	Effluent	State A	Week 2
BIN0026	680319	1	k101_400782	1294		d__Bacteria;p__Proteobacteria;c__Gammaproteobacteria;o__Burkholderiales;f__Thiobacillaceae;g__;s__	No Cluster Assigned	46.7587				Effluent	State A	Week 2
BIN0026	680319	1	k101_459934	2571		d__Bacteria;p__Proteobacteria;c__Gammaproteobacteria;o__Burkholderiales;f__Thiobacillaceae;g__;s__	No Cluster Assigned	23.5339				Effluent	State A	Week 2
BIN0000	15737678	1	k101_411975	3032			13	0.862659				Effluent	State A	Week 2
BIN0014	9717762	1	k101_637797	7729		d__Bacteria;p__Bacteroidota;c__Bacteroidia;o__AKYH767-A;f__OLB10;g__OLB10;s__OLB10	33	0.548049				Effluent	State A	Week 2
BIN0031	362329	1	k101_494623	5576		d__Bacteria;p__Nitrospirota;c__Nitrospiria;o__Nitrospirales;f__Nitrospiraceae;g__Nitrospira_F;s__	No Cluster Assigned	20.3743				Effluent	State A	Week 2
BIN0032	1309349	1	k101_322227	14968		d__Bacteria;p__Proteobacteria;c__Gammaproteobacteria;o__Pseudomonadales;f__UBA5862;g__;s__	No Cluster Assigned	2.10034			T_virB9;T_virB8;T_virB5;virb4;T_virB2;T_virB11	Effluent	State A	Week 2
BIN0035	1584235	1	k101_322227	14968		d__Bacteria;p__Bacteroidota;c__Bacteroidia;o__Chitinophagales;f__Chitinophagaceae;g__Niabella;s__	No Cluster Assigned	1.7359			T_virB9;T_virB8;T_virB5;virb4;T_virB2;T_virB11	Effluent	State A	Week 2
BIN0066	158591	1	k101_322227	14968		Unclassified	No Cluster Assigned	17.3407			T_virB9;T_virB8;T_virB5;virb4;T_virB2;T_virB11	Effluent	State A	Week 2
BIN0004	4762767	1	k101_322227	14968		Unclassified	No Cluster Assigned	0.577412			T_virB9;T_virB8;T_virB5;virb4;T_virB2;T_virB11	Effluent	State A	Week 2
BIN0009	2319185	1	k101_322227	14968		d__Bacteria;p__Proteobacteria;c__Gammaproteobacteria;o__Competibacterales;f__Competibacteraceae;g__RXIW01;s__RXIW01	No Cluster Assigned	1.1858			T_virB9;T_virB8;T_virB5;virb4;T_virB2;T_virB11	Effluent	State A	Week 2
BIN0014	9717762	2	k101_322227	14968		d__Bacteria;p__Bacteroidota;c__Bacteroidia;o__AKYH767-A;f__OLB10;g__OLB10;s__OLB10	No Cluster Assigned	0.56599			T_virB9;T_virB8;T_virB5;virb4;T_virB2;T_virB11	Effluent	State A	Week 2
BIN0004	4762767	1	k101_322227	14968		Unclassified	No Cluster Assigned	0.577412			T_virB9;T_virB8;T_virB5;virb4;T_virB2;T_virB11	Effluent	State A	Week 2
BIN0004	4762767	1	k101_322227	14968		Unclassified	No Cluster Assigned	0.577412			T_virB9;T_virB8;T_virB5;virb4;T_virB2;T_virB11	Effluent	State A	Week 2
BIN0000	15737678	2	k101_322227	14968			No Cluster Assigned	0.34949			T_virB9;T_virB8;T_virB5;virb4;T_virB2;T_virB11	Effluent	State A	Week 2
BIN0001	9061211	1	k101_404390	4955		Unclassified	No Cluster Assigned	0.91681				Effluent	State A	Week 2
BIN0001	9061211	1	k101_687162	3404		Unclassified	2	1.33455			F_trbC;F_traF	Effluent	State A	Week 2
BIN0019	1209488	1	k101_632931	6411		d__Bacteria;p__Bacteroidota;c__Bacteroidia;o__Chitinophagales;f__Chitinophagaceae;g__JJ008;s__	No Cluster Assigned	5.30862				Effluent	State A	Week 2
BIN0000	15737678	1	k101_840669	3886			13	0.673078				Effluent	State A	Week 2
BIN0007	1429100	1	k101_692253	2787		d__Bacteria;p__Nitrospirota;c__Nitrospiria;o__Nitrospirales;f__Nitrospiraceae;g__Nitrospira_A;s__Nitrospira_A	No Cluster Assigned	10.335				Effluent	State A	Week 2
BIN0029	1802834	1	k101_732533	3300		d__Bacteria;p__Bacteroidota;c__Bacteroidia;o__Chitinophagales;f__Saprospiraceae;g__OLB8;s__	No Cluster Assigned	6.91894				Effluent	State A	Week 2
BIN0000	15737678	37	k101_405699	6037			No Cluster Assigned	16.0306				Effluent	State A	Week 2
BIN0000	15737678	1	k101_567502	7223			No Cluster Assigned	0.362119				Effluent	State A	Week 2
BIN0000	15737678	1	k101_710432	6230			No Cluster Assigned	0.419837				Effluent	State A	Week 2
BIN0000	15737678	1	k101_535201	4426			17	0.590959				Effluent	State A	Week 2
BIN0000	15737678	1	k101_914399	9108			No Cluster Assigned	0.287174				Effluent	State A	Week 2
BIN0001	9061211	1	k101_344519	8606		Unclassified	8	0.527863			t4cp1;G_tfc5;T_virB1;G_tfc3;G_tfc2	Effluent	State A	Week 2
BIN0020	806050	1	k101_889650	7800		d__Bacteria;p__Proteobacteria;c__Gammaproteobacteria;o__Xanthomonadales;f__Ahniellaceae;g__JADKHK01;s__	5	6.54715	MPF_G	mate-pair-formation	G_tfc22;G_tfc23;G_tfc24;virb4;G_tfc15;G_tfc14	Effluent	State A	Week 2
BIN0020	806050	1	k101_889650	7800		d__Bacteria;p__Proteobacteria;c__Gammaproteobacteria;o__Xanthomonadales;f__Ahniellaceae;g__JADKHK01;s__	5	6.54715	MPF_T	mate-pair-formation	G_tfc22;G_tfc23;G_tfc24;virb4;G_tfc15;G_tfc14	Effluent	State A	Week 2
BIN0020	806050	1	k101_889650	7800		d__Bacteria;p__Proteobacteria;c__Gammaproteobacteria;o__Xanthomonadales;f__Ahniellaceae;g__JADKHK01;s__	5	6.54715	MPF_G	mate-pair-formation	G_tfc22;G_tfc23;G_tfc24;virb4;G_tfc15;G_tfc14	Effluent	State A	Week 2
BIN0000	15737678	1	k101_431588	2981			No Cluster Assigned	0.877418				Effluent	State A	Week 2
BIN0029	1802834	5	k101_888681	3438		d__Bacteria;p__Bacteroidota;c__Bacteroidia;o__Chitinophagales;f__Saprospiraceae;g__OLB8;s__	No Cluster Assigned	33.2061				Effluent	State A	Week 2
BIN0001	9061211	1	k101_488353	5593		Unclassified	8	0.812228	MPF_F	mate-pair-formation	G_tfc5;t4cp1;G_tfc7	Effluent	State A	Week 2
BIN0000	15737678	1	k101_870050	3836			No Cluster Assigned	0.681852				Effluent	State A	Week 2
BIN0000	15737678	1	k101_878984	1459			5	1.79272			G_tfc15;virb4	Effluent	State A	Week 2
BIN0005	6067229	1	k101_694955	8941		d__Bacteria;p__Myxococcota;c__Polyangia;o__Palsa-1104;f__JAEUJZ01;g__JAGNNG01;s__	No Cluster Assigned	0.758809				Effluent	State A	Week 2
BIN0000	15737678	8	k101_859803	3606			No Cluster Assigned	5.80274				Effluent	State A	Week 2
BIN0007	1429100	1	k101_740210	5271		d__Bacteria;p__Nitrospirota;c__Nitrospiria;o__Nitrospirales;f__Nitrospiraceae;g__Nitrospira_A;s__Nitrospira_A	7	5.46454				Effluent	State A	Week 2
BIN0001	9061211	1	k101_344519	8606		Unclassified	8	0.527863			t4cp1;G_tfc5;T_virB1;G_tfc3;G_tfc2	Effluent	State A	Week 2
BIN0001	9061211	1	k101_331578	3766		Unclassified	No Cluster Assigned	1.20626				Effluent	State A	Week 2
BIN0000	15737678	1	k101_840337	8240			No Cluster Assigned	0.317425				Effluent	State A	Week 2
BIN0000	15737678	1	k101_610855	5413			No Cluster Assigned	0.483204				Effluent	State A	Week 2
BIN0000	15737678	1	k101_865724	2789			No Cluster Assigned	0.937821				Effluent	State A	Week 2
BIN0001	9061211	1	k101_505100	2468		Unclassified	8	1.84068	MPF_G	mate-pair-formation	G_tfc2;G_tfc3	Effluent	State A	Week 2
BIN0001	9061211	1	k101_816821	8912		Unclassified	No Cluster Assigned	0.509739				Effluent	State A	Week 2
BIN0014	9717762	1	k101_360566	3136		d__Bacteria;p__Bacteroidota;c__Bacteroidia;o__AKYH767-A;f__OLB10;g__OLB10;s__OLB10	53	1.35072				Effluent	State A	Week 2
BIN0000	15737678	1	k101_494623	5576			No Cluster Assigned	0.469079				Effluent	State A	Week 2
BIN0000	15737678	1	k101_612245	1434			8	1.82398			G_tfc2	Effluent	State A	Week 2
BIN0008	3041131	2	k101_384109	3828		d__Bacteria;p__Proteobacteria;c__Gammaproteobacteria;o__Xanthomonadales;f__Rhodanobacteraceae;g__Tahibacter;s__	No Cluster Assigned	7.07183				Effluent	State A	Week 2
BIN0008	3041131	1	k101_552246	4154		d__Bacteria;p__Proteobacteria;c__Gammaproteobacteria;o__Xanthomonadales;f__Rhodanobacteraceae;g__Tahibacter;s__	No Cluster Assigned	3.25842				Effluent	State A	Week 2
BIN0016	935836	1	k101_900983	4950		d__Bacteria;p__Bacteroidota;c__Bacteroidia;o__Chitinophagales;f__Chitinophagaceae;g__Ferruginibacter;s__Ferruginibacter	No Cluster Assigned	8.88596				Effluent	State A	Week 2
BIN0007	1429100	1	k101_333665	4192		d__Bacteria;p__Nitrospirota;c__Nitrospiria;o__Nitrospirales;f__Nitrospiraceae;g__Nitrospira_A;s__Nitrospira_A	No Cluster Assigned	6.87108				Effluent	State A	Week 2
BIN0000	15737678	1	k101_848539	4782			No Cluster Assigned	0.546964				Effluent	State A	Week 2
BIN0003	6898713	1	k101_750927	5136		d__Bacteria;p__Proteobacteria;c__Gammaproteobacteria;o__Burkholderiales;f__Rhodocyclaceae;g__Zoogloea;s__Zoogloea	No Cluster Assigned	1.16176			F_traF;F_traH;F_traG	Effluent	State A	Week 2
BIN0001	9061211	1	k101_578424	4289		Unclassified	38	1.05917			F_traG	Effluent	State A	Week 2
BIN0001	9061211	1	k101_688801	1308		Unclassified	2	3.47308			F_traH	Effluent	State A	Week 2
BIN0011	2333080	1	k101_694955	8941		d__Bacteria;p__Proteobacteria;c__Gammaproteobacteria;o__Steroidobacterales;f__Steroidobacteraceae;g__RPQJ01;s__	No Cluster Assigned	1.9733				Effluent	State A	Week 2
BIN0004	4762767	3	k101_726935	3703		Unclassified	No Cluster Assigned	7.00192			F_traE;F_traL	Effluent	State A	Week 2
BIN0004	4762767	1	k101_867009	5264		Unclassified	No Cluster Assigned	1.64185				Effluent	State A	Week 2
BIN0001	9061211	8	k101_774629	15849		Unclassified	No Cluster Assigned	2.29304				Effluent	State A	Week 2
BIN0001	9061211	1	k101_859955	8649		Unclassified	No Cluster Assigned	0.525239				Effluent	State A	Week 2
BIN0008	3041131	1	k101_835197	6019		d__Bacteria;p__Proteobacteria;c__Gammaproteobacteria;o__Xanthomonadales;f__Rhodanobacteraceae;g__Tahibacter;s__	27	2.24879				Effluent	State A	Week 2
BIN0011	2333080	1	k101_724414	4545		d__Bacteria;p__Proteobacteria;c__Gammaproteobacteria;o__Steroidobacterales;f__Steroidobacteraceae;g__RPQJ01;s__	44	3.88191				Effluent	State A	Week 2
BIN0000	15737678	1	k101_774385	3634			57	0.719753				Effluent	State A	Week 2
BIN0000	15737678	1	k101_801527	4997			No Cluster Assigned	0.523431				Effluent	State A	Week 2
BIN0005	6067229	1	k101_360566	3136		d__Bacteria;p__Myxococcota;c__Polyangia;o__Palsa-1104;f__JAEUJZ01;g__JAGNNG01;s__	53	2.16343				Effluent	State A	Week 2
BIN0005	6067229	1	k101_498957	2782		d__Bacteria;p__Myxococcota;c__Polyangia;o__Palsa-1104;f__JAEUJZ01;g__JAGNNG01;s__	No Cluster Assigned	2.43872				Effluent	State A	Week 2
BIN0018	876094	1	k101_518971	2017		d__Bacteria;p__Gemmatimonadota;c__Gemmatimonadetes;o__Gemmatimonadales;f__Gemmatimonadaceae;g__SCN-70-22;s__	2	23.2945			F_traH;F_traG	Effluent	State A	Week 2
BIN0000	15737678	1	k101_868484	5732			No Cluster Assigned	0.456312				Effluent	State A	Week 2
BIN0001	9061211	1	k101_430615	3596		Unclassified	No Cluster Assigned	1.26329				Effluent	State A	Week 2
BIN0000	15737678	1	k101_801527	4997			No Cluster Assigned	0.523431				Effluent	State A	Week 2
BIN0000	15737678	1	k101_835197	6019			27	0.434554				Effluent	State A	Week 2
BIN0001	9061211	1	k101_700780	1284		Unclassified	11	3.538			F_traK;F_traE;F_traL	Effluent	State A	Week 2
BIN0044	361739	1	k101_536135	1694		Unclassified	No Cluster Assigned	67.1739			F_traV;virb4	Effluent	State A	Week 2
BIN0014	9717762	1	k101_360566	3136		d__Bacteria;p__Bacteroidota;c__Bacteroidia;o__AKYH767-A;f__OLB10;g__OLB10;s__OLB10	53	1.35072				Effluent	State A	Week 2
BIN0014	9717762	1	k101_706134	5235		d__Bacteria;p__Bacteroidota;c__Bacteroidia;o__AKYH767-A;f__OLB10;g__OLB10;s__OLB10	No Cluster Assigned	0.809145				Effluent	State A	Week 2
BIN0011	2333080	8	k101_325522	2824		d__Bacteria;p__Proteobacteria;c__Gammaproteobacteria;o__Steroidobacterales;f__Steroidobacteraceae;g__RPQJ01;s__	No Cluster Assigned	49.981				Effluent	State A	Week 2
BIN0003	6898713	1	k101_325522	2824		d__Bacteria;p__Proteobacteria;c__Gammaproteobacteria;o__Burkholderiales;f__Rhodocyclaceae;g__Zoogloea;s__Zoogloea	No Cluster Assigned	2.11289				Effluent	State A	Week 2
BIN0001	9061211	1	k101_325522	2824		Unclassified	No Cluster Assigned	1.60864				Effluent	State A	Week 2
BIN0011	2333080	1	k101_325522	2824		d__Bacteria;p__Proteobacteria;c__Gammaproteobacteria;o__Steroidobacterales;f__Steroidobacteraceae;g__RPQJ01;s__	No Cluster Assigned	6.24762				Effluent	State A	Week 2
BIN0006	3375687	1	k101_325522	2824		d__Bacteria;p__Myxococcota;c__Myxococcia;o__Myxococcales;f__Anaeromyxobacteraceae;g__JADKCZ01;s__	No Cluster Assigned	4.318				Effluent	State A	Week 2
BIN0011	2333080	1	k101_463969	4000		d__Bacteria;p__Proteobacteria;c__Gammaproteobacteria;o__Steroidobacterales;f__Steroidobacteraceae;g__RPQJ01;s__	No Cluster Assigned	4.41082				Effluent	State A	Week 2
BIN0001	9061211	1	k101_645015	4394		Unclassified	No Cluster Assigned	1.03386			F_traH;F_traF;F_trbC	Effluent	State A	Week 2
BIN0003	6898713	1	k101_774629	15849		d__Bacteria;p__Proteobacteria;c__Gammaproteobacteria;o__Burkholderiales;f__Rhodocyclaceae;g__Zoogloea;s__Zoogloea	No Cluster Assigned	0.376478				Effluent	State A	Week 2
BIN0006	3375687	1	k101_373977	2308		d__Bacteria;p__Myxococcota;c__Myxococcia;o__Myxococcales;f__Anaeromyxobacteraceae;g__JADKCZ01;s__	5	5.28337			G_tfc8;G_tfc9;G_tfc10	Effluent	State A	Week 2
BIN0007	1429100	1	k101_465124	1442		d__Bacteria;p__Nitrospirota;c__Nitrospiria;o__Nitrospirales;f__Nitrospiraceae;g__Nitrospira_A;s__Nitrospira_A	43	19.9747	MPF_G	mate-pair-formation	G_tfc22;G_tfc23	Effluent	State A	Week 2
BIN0011	2333080	1	k101_567502	7223		d__Bacteria;p__Proteobacteria;c__Gammaproteobacteria;o__Steroidobacterales;f__Steroidobacteraceae;g__RPQJ01;s__	No Cluster Assigned	2.44265				Effluent	State A	Week 2
BIN0005	6067229	1	k101_632931	6411		d__Bacteria;p__Myxococcota;c__Polyangia;o__Palsa-1104;f__JAEUJZ01;g__JAGNNG01;s__	No Cluster Assigned	1.05826				Effluent	State A	Week 2
BIN0005	6067229	1	k101_694955	8941		d__Bacteria;p__Myxococcota;c__Polyangia;o__Palsa-1104;f__JAEUJZ01;g__JAGNNG01;s__	No Cluster Assigned	0.758809				Effluent	State A	Week 2
BIN0000	15737678	1	k101_694886	1994			No Cluster Assigned	1.31173				Effluent	State A	Week 2
BIN0000	15737678	1	k101_693080	5026			No Cluster Assigned	0.52041				Effluent	State A	Week 2
BIN0000	15737678	1	k101_840337	8240			No Cluster Assigned	0.317425				Effluent	State A	Week 2
BIN0003	6898713	1	k101_378784	2525		d__Bacteria;p__Proteobacteria;c__Gammaproteobacteria;o__Burkholderiales;f__Rhodocyclaceae;g__Zoogloea;s__Zoogloea	11	2.36309			F_traL	Effluent	State A	Week 2
BIN0003	6898713	1	k101_634253	3472		d__Bacteria;p__Proteobacteria;c__Gammaproteobacteria;o__Burkholderiales;f__Rhodocyclaceae;g__Zoogloea;s__Zoogloea	No Cluster Assigned	1.71855				Effluent	State A	Week 2
BIN0025	1426212	3	k101_740210	5271		d__Bacteria;p__Proteobacteria;c__Gammaproteobacteria;o__Burkholderiales;f__Rhodocyclaceae;g__JAEUNX01;s__JAEUNX01	7	16.4268				Effluent	State A	Week 2
BIN0000	15737678	1	k101_344519	8606			8	0.303925			t4cp1;G_tfc5;T_virB1;G_tfc3;G_tfc2	Effluent	State A	Week 2
BIN0018	876094	1	k101_681775	1209		d__Bacteria;p__Gemmatimonadota;c__Gemmatimonadetes;o__Gemmatimonadales;f__Gemmatimonadaceae;g__SCN-70-22;s__	No Cluster Assigned	38.8626				Effluent	State A	Week 2
BIN0000	15737678	1	k101_811036	6241			27	0.419097				Effluent	State A	Week 2
BIN0004	4762767	1	k101_560782	12272		Unclassified	No Cluster Assigned	0.704262				Effluent	State A	Week 2
BIN0023	888875	1	k101_428497	12191		d__Bacteria;p__Bacteroidota;c__Bacteroidia;o__Chitinophagales;f__Chitinophagaceae;g__Ferruginibacter;s__	No Cluster Assigned	3.79865				Effluent	State A	Week 2
BIN0007	1429100	1	k101_487990	2136		d__Bacteria;p__Nitrospirota;c__Nitrospiria;o__Nitrospirales;f__Nitrospiraceae;g__Nitrospira_A;s__Nitrospira_A	50	13.4848			F_traH;F_traG	Effluent	State A	Week 2
BIN0014	9717762	1	k101_326737	2688		d__Bacteria;p__Bacteroidota;c__Bacteroidia;o__AKYH767-A;f__OLB10;g__OLB10;s__OLB10	No Cluster Assigned	1.57585				Effluent	State A	Week 2
BIN0001	9061211	1	k101_889650	7800		Unclassified	5	0.582409	MPF_G	mate-pair-formation	G_tfc22;G_tfc23;G_tfc24;virb4;G_tfc15;G_tfc14	Effluent	State A	Week 2
BIN0001	9061211	1	k101_889650	7800		Unclassified	5	0.582409	MPF_T	mate-pair-formation	G_tfc22;G_tfc23;G_tfc24;virb4;G_tfc15;G_tfc14	Effluent	State A	Week 2
BIN0001	9061211	1	k101_889650	7800		Unclassified	5	0.582409	MPF_G	mate-pair-formation	G_tfc22;G_tfc23;G_tfc24;virb4;G_tfc15;G_tfc14	Effluent	State A	Week 2
BIN0018	876094	1	k101_393484	4689		d__Bacteria;p__Gemmatimonadota;c__Gemmatimonadetes;o__Gemmatimonadales;f__Gemmatimonadaceae;g__SCN-70-22;s__	7	10.0202				Effluent	State A	Week 2
BIN0004	4762767	1	k101_394498	7951		Unclassified	No Cluster Assigned	1.087				Effluent	State A	Week 2
BIN0008	3041131	1	k101_754798	3854		d__Bacteria;p__Proteobacteria;c__Gammaproteobacteria;o__Xanthomonadales;f__Rhodanobacteraceae;g__Tahibacter;s__	No Cluster Assigned	3.51206				Effluent	State A	Week 2
BIN0005	6067229	1	k101_360566	3136		d__Bacteria;p__Myxococcota;c__Polyangia;o__Palsa-1104;f__JAEUJZ01;g__JAGNNG01;s__	53	2.16343				Effluent	State A	Week 2
BIN0005	6067229	1	k101_390957	5820		d__Bacteria;p__Myxococcota;c__Polyangia;o__Palsa-1104;f__JAEUJZ01;g__JAGNNG01;s__	No Cluster Assigned	1.16572				Effluent	State A	Week 2
BIN0035	1584235	3	k101_896819	2550	lnu(H)	d__Bacteria;p__Bacteroidota;c__Bacteroidia;o__Chitinophagales;f__Chitinophagaceae;g__Niabella;s__	No Cluster Assigned	30.5683				Effluent	State A	Week 2
BIN0000	15737678	1	k101_326912	5819			No Cluster Assigned	0.44949				Effluent	State A	Week 2
BIN0000	15737678	1	k101_326912	5819			No Cluster Assigned	0.44949				Effluent	State A	Week 2
BIN0000	15737678	1	k101_326912	5819			No Cluster Assigned	0.44949				Effluent	State A	Week 2
BIN0000	15737678	1	k101_326912	5819			No Cluster Assigned	0.44949				Effluent	State A	Week 2
BIN0000	15737678	1	k101_326912	5819			No Cluster Assigned	0.44949				Effluent	State A	Week 2
BIN0000	15737678	6	k101_326912	5819			No Cluster Assigned	2.69694				Effluent	State A	Week 2
BIN0022	631118	1	k101_326912	5819		d__Bacteria;p__Acidobacteriota;c__Holophagae;o__Holophagales;f__Holophagaceae;g__Geothrix;s__	No Cluster Assigned	11.2086				Effluent	State A	Week 2
BIN0036	483821	1	k101_326912	5819		Unclassified	No Cluster Assigned	14.621				Effluent	State A	Week 2
BIN0000	15737678	4	k101_326912	5819			No Cluster Assigned	1.79796				Effluent	State A	Week 2
BIN0000	15737678	1	k101_326912	5819			No Cluster Assigned	0.44949				Effluent	State A	Week 2
BIN0000	15737678	1	k101_326912	5819			No Cluster Assigned	0.44949				Effluent	State A	Week 2
BIN0019	1209488	1	k101_326912	5819		d__Bacteria;p__Bacteroidota;c__Bacteroidia;o__Chitinophagales;f__Chitinophagaceae;g__JJ008;s__	No Cluster Assigned	5.8487				Effluent	State A	Week 2
BIN0005	6067229	1	k101_326912	5819		d__Bacteria;p__Myxococcota;c__Polyangia;o__Palsa-1104;f__JAEUJZ01;g__JAGNNG01;s__	No Cluster Assigned	1.16592				Effluent	State A	Week 2
BIN0000	15737678	1	k101_326912	5819			No Cluster Assigned	0.44949				Effluent	State A	Week 2
BIN0000	15737678	1	k101_326912	5819			No Cluster Assigned	0.44949				Effluent	State A	Week 2
BIN0011	2333080	1	k101_326912	5819		d__Bacteria;p__Proteobacteria;c__Gammaproteobacteria;o__Steroidobacterales;f__Steroidobacteraceae;g__RPQJ01;s__	No Cluster Assigned	3.03201				Effluent	State A	Week 2
BIN0002	6437698	1	k101_326912	5819		d__Bacteria;p__Myxococcota;c__Polyangia;o__Polyangiales;f__Ga0077539;g__;s__	No Cluster Assigned	1.09883				Effluent	State A	Week 2
BIN0000	15737678	1	k101_326912	5819			No Cluster Assigned	0.44949				Effluent	State A	Week 2
BIN0000	15737678	1	k101_326912	5819			No Cluster Assigned	0.44949				Effluent	State A	Week 2
BIN0000	15737678	1	k101_326912	5819			No Cluster Assigned	0.44949				Effluent	State A	Week 2
BIN0000	15737678	1	k101_326912	5819			No Cluster Assigned	0.44949				Effluent	State A	Week 2
BIN0000	15737678	1	k101_326912	5819			No Cluster Assigned	0.44949				Effluent	State A	Week 2
BIN0000	15737678	3	k101_326912	5819			No Cluster Assigned	1.34847				Effluent	State A	Week 2
BIN0000	15737678	1	k101_326912	5819			No Cluster Assigned	0.44949				Effluent	State A	Week 2
BIN0000	15737678	1	k101_326912	5819			No Cluster Assigned	0.44949				Effluent	State A	Week 2
BIN0000	15737678	1	k101_326912	5819			No Cluster Assigned	0.44949				Effluent	State A	Week 2
BIN0000	15737678	2	k101_326912	5819			No Cluster Assigned	0.89898				Effluent	State A	Week 2
BIN0022	631118	1	k101_326912	5819		d__Bacteria;p__Acidobacteriota;c__Holophagae;o__Holophagales;f__Holophagaceae;g__Geothrix;s__	No Cluster Assigned	11.2086				Effluent	State A	Week 2
BIN0003	6898713	1	k101_326912	5819		d__Bacteria;p__Proteobacteria;c__Gammaproteobacteria;o__Burkholderiales;f__Rhodocyclaceae;g__Zoogloea;s__Zoogloea	No Cluster Assigned	1.0254				Effluent	State A	Week 2
BIN0014	9717762	1	k101_326912	5819		d__Bacteria;p__Bacteroidota;c__Bacteroidia;o__AKYH767-A;f__OLB10;g__OLB10;s__OLB10	No Cluster Assigned	0.727938				Effluent	State A	Week 2
BIN0000	15737678	1	k101_326912	5819			No Cluster Assigned	0.44949				Effluent	State A	Week 2
BIN0000	15737678	1	k101_326912	5819			No Cluster Assigned	0.44949				Effluent	State A	Week 2
BIN0000	15737678	1	k101_326912	5819			No Cluster Assigned	0.44949				Effluent	State A	Week 2
BIN0001	9061211	1	k101_552341	4616		Unclassified	No Cluster Assigned	0.98414				Effluent	State A	Week 2
BIN0008	3041131	3	k101_610855	5413		d__Bacteria;p__Proteobacteria;c__Gammaproteobacteria;o__Xanthomonadales;f__Rhodanobacteraceae;g__Tahibacter;s__	No Cluster Assigned	7.50166				Effluent	State A	Week 2
BIN0000	15737678	1	k101_889650	7800			5	0.335331	MPF_G	mate-pair-formation	G_tfc22;G_tfc23;G_tfc24;virb4;G_tfc15;G_tfc14	Effluent	State A	Week 2
BIN0000	15737678	1	k101_889650	7800			5	0.335331	MPF_T	mate-pair-formation	G_tfc22;G_tfc23;G_tfc24;virb4;G_tfc15;G_tfc14	Effluent	State A	Week 2
BIN0000	15737678	1	k101_889650	7800			5	0.335331	MPF_G	mate-pair-formation	G_tfc22;G_tfc23;G_tfc24;virb4;G_tfc15;G_tfc14	Effluent	State A	Week 2
BIN0028	753175	1	k101_610855	5413		d__Bacteria;p__Bacteroidota;c__Bacteroidia;o__Chitinophagales;f__LD1;g__Bog-950;s__	No Cluster Assigned	10.0966				Effluent	State A	Week 2
BIN0000	15737678	1	k101_567502	7223			No Cluster Assigned	0.362119				Effluent	State A	Week 2
BIN0000	15737678	1	k101_645272	1882			10	1.38979	MPF_G	mate-pair-formation	G_tfc11;G_tfc12;G_tfc13	Effluent	State A	Week 2
BIN0000	15737678	1	k101_859248	3495			13	0.748378				Effluent	State A	Week 2
BIN0005	6067229	1	k101_864262	5976		d__Bacteria;p__Myxococcota;c__Polyangia;o__Palsa-1104;f__JAEUJZ01;g__JAGNNG01;s__	No Cluster Assigned	1.13529				Effluent	State A	Week 2
BIN0009	2319185	7	k101_327505	2670		d__Bacteria;p__Proteobacteria;c__Gammaproteobacteria;o__Competibacterales;f__Competibacteraceae;g__RXIW01;s__RXIW01	No Cluster Assigned	46.5329				Effluent	State A	Week 2
BIN0009	2319185	1	k101_327505	2670		d__Bacteria;p__Proteobacteria;c__Gammaproteobacteria;o__Competibacterales;f__Competibacteraceae;g__RXIW01;s__RXIW01	No Cluster Assigned	6.64756				Effluent	State A	Week 2
BIN0046	454459	3	k101_327505	2670		d__Bacteria;p__Proteobacteria;c__Gammaproteobacteria;o__Competibacterales;f__Competibacteraceae;g__RXIX01;s__RXIX01	No Cluster Assigned	101.771				Effluent	State A	Week 2
BIN0005	6067229	1	k101_550090	5576		d__Bacteria;p__Myxococcota;c__Polyangia;o__Palsa-1104;f__JAEUJZ01;g__JAGNNG01;s__	No Cluster Assigned	1.21673				Effluent	State A	Week 2
BIN0019	1209488	1	k101_498721	4925		d__Bacteria;p__Bacteroidota;c__Bacteroidia;o__Chitinophagales;f__Chitinophagaceae;g__JJ008;s__	No Cluster Assigned	6.91037				Effluent	State A	Week 2
BIN0004	4762767	3	k101_327810	2984		Unclassified	No Cluster Assigned	8.68905				Effluent	State A	Week 2
BIN0000	15737678	1	k101_496883	3221			No Cluster Assigned	0.812041				Effluent	State A	Week 2
BIN0000	15737678	1	k101_693080	5026			No Cluster Assigned	0.52041				Effluent	State A	Week 2
BIN0005	6067229	2	k101_360566	3136		d__Bacteria;p__Myxococcota;c__Polyangia;o__Palsa-1104;f__JAEUJZ01;g__JAGNNG01;s__	53	4.32686				Effluent	State A	Week 2
BIN0005	6067229	2	k101_496881	2525		d__Bacteria;p__Myxococcota;c__Polyangia;o__Palsa-1104;f__JAEUJZ01;g__JAGNNG01;s__	No Cluster Assigned	5.37387				Effluent	State A	Week 2
BIN0005	6067229	1	k101_558124	5951		d__Bacteria;p__Myxococcota;c__Polyangia;o__Palsa-1104;f__JAEUJZ01;g__JAGNNG01;s__	No Cluster Assigned	1.14006				Effluent	State A	Week 2
BIN0005	6067229	1	k101_632931	6411		d__Bacteria;p__Myxococcota;c__Polyangia;o__Palsa-1104;f__JAEUJZ01;g__JAGNNG01;s__	No Cluster Assigned	1.05826				Effluent	State A	Week 2
BIN0005	6067229	1	k101_745235	3134		d__Bacteria;p__Myxococcota;c__Polyangia;o__Palsa-1104;f__JAEUJZ01;g__JAGNNG01;s__	No Cluster Assigned	2.16481				Effluent	State A	Week 2
BIN0001	9061211	1	k101_772609	14169		Unclassified	9	0.320615				Effluent	State A	Week 2
BIN0001	9061211	1	k101_782673	3086		Unclassified	No Cluster Assigned	1.47206				Effluent	State A	Week 2
BIN0003	6898713	1	k101_747844	3229		d__Bacteria;p__Proteobacteria;c__Gammaproteobacteria;o__Burkholderiales;f__Rhodocyclaceae;g__Zoogloea;s__Zoogloea	No Cluster Assigned	1.84788				Effluent	State A	Week 2
BIN0018	876094	1	k101_807920	3140		d__Bacteria;p__Gemmatimonadota;c__Gemmatimonadetes;o__Gemmatimonadales;f__Gemmatimonadaceae;g__SCN-70-22;s__	No Cluster Assigned	14.9633				Effluent	State A	Week 2
BIN0014	9717762	1	k101_401410	9426		d__Bacteria;p__Bacteroidota;c__Bacteroidia;o__AKYH767-A;f__OLB10;g__OLB10;s__OLB10	No Cluster Assigned	0.449382				Effluent	State A	Week 2
BIN0014	9717762	1	k101_412993	4823		d__Bacteria;p__Bacteroidota;c__Bacteroidia;o__AKYH767-A;f__OLB10;g__OLB10;s__OLB10	No Cluster Assigned	0.878265			F_traW;F_traU	Effluent	State A	Week 2
BIN0014	9717762	1	k101_436669	3270		d__Bacteria;p__Bacteroidota;c__Bacteroidia;o__AKYH767-A;f__OLB10;g__OLB10;s__OLB10	No Cluster Assigned	1.29537				Effluent	State A	Week 2
BIN0014	9717762	1	k101_468475	1931		d__Bacteria;p__Bacteroidota;c__Bacteroidia;o__AKYH767-A;f__OLB10;g__OLB10;s__OLB10	No Cluster Assigned	2.19362			T_virB10	Effluent	State A	Week 2
BIN0014	9717762	1	k101_542063	12112		d__Bacteria;p__Bacteroidota;c__Bacteroidia;o__AKYH767-A;f__OLB10;g__OLB10;s__OLB10	No Cluster Assigned	0.349725				Effluent	State A	Week 2
BIN0014	9717762	1	k101_610855	5413		d__Bacteria;p__Bacteroidota;c__Bacteroidia;o__AKYH767-A;f__OLB10;g__OLB10;s__OLB10	No Cluster Assigned	0.782537				Effluent	State A	Week 2
BIN0014	9717762	1	k101_860266	4304		d__Bacteria;p__Bacteroidota;c__Bacteroidia;o__AKYH767-A;f__OLB10;g__OLB10;s__OLB10	No Cluster Assigned	0.984171				Effluent	State A	Week 2
BIN0000	15737678	1	k101_805963	3433			No Cluster Assigned	0.761894				Effluent	State A	Week 2
BIN0000	15737678	1	k101_778650	2631			No Cluster Assigned	0.99414				Effluent	State A	Week 2
BIN0000	15737678	1	k101_828546	2888			45	0.905673				Effluent	State A	Week 2
BIN0014	9717762	1	k101_552341	4616		d__Bacteria;p__Bacteroidota;c__Bacteroidia;o__AKYH767-A;f__OLB10;g__OLB10;s__OLB10	No Cluster Assigned	0.91765				Effluent	State A	Week 2
BIN0014	9717762	1	k101_889650	7800		d__Bacteria;p__Bacteroidota;c__Bacteroidia;o__AKYH767-A;f__OLB10;g__OLB10;s__OLB10	5	0.543061	MPF_G	mate-pair-formation	G_tfc22;G_tfc23;G_tfc24;virb4;G_tfc15;G_tfc14	Effluent	State A	Week 2
BIN0014	9717762	1	k101_889650	7800		d__Bacteria;p__Bacteroidota;c__Bacteroidia;o__AKYH767-A;f__OLB10;g__OLB10;s__OLB10	5	0.543061	MPF_T	mate-pair-formation	G_tfc22;G_tfc23;G_tfc24;virb4;G_tfc15;G_tfc14	Effluent	State A	Week 2
BIN0014	9717762	1	k101_889650	7800		d__Bacteria;p__Bacteroidota;c__Bacteroidia;o__AKYH767-A;f__OLB10;g__OLB10;s__OLB10	5	0.543061	MPF_G	mate-pair-formation	G_tfc22;G_tfc23;G_tfc24;virb4;G_tfc15;G_tfc14	Effluent	State A	Week 2
BIN0000	15737678	1	k101_876433	3720			No Cluster Assigned	0.703114				Effluent	State A	Week 2
BIN0027	497209	8	k101_758954	2873		d__Bacteria;p__Bacteroidota;c__Bacteroidia;o__Chitinophagales;f__JADIYW01;g__JADJSS01;s__	16	230.528				Effluent	State A	Week 2
BIN0000	15737678	1	k101_756368	2515			No Cluster Assigned	1.03999				Effluent	State A	Week 2
BIN0000	15737678	1	k101_900983	4950			No Cluster Assigned	0.528401				Effluent	State A	Week 2
BIN0003	6898713	1	k101_521701	1673		d__Bacteria;p__Proteobacteria;c__Gammaproteobacteria;o__Burkholderiales;f__Rhodocyclaceae;g__Zoogloea;s__Zoogloea	41	3.56652			F_traV	Effluent	State A	Week 2
BIN0008	3041131	1	k101_774629	15849		d__Bacteria;p__Proteobacteria;c__Gammaproteobacteria;o__Xanthomonadales;f__Rhodanobacteraceae;g__Tahibacter;s__	No Cluster Assigned	0.854028				Effluent	State A	Week 2
BIN0000	15737678	2	k101_899802	2999			No Cluster Assigned	1.7443				Effluent	State A	Week 2
BIN0012	2501637	1	k101_662070	3926		d__Bacteria;p__Cyanobacteria;c__Vampirovibrionia;o__Obscuribacterales;f__Obscuribacteraceae;g__Obscuribacter;s__Obscuribacter	No Cluster Assigned	4.19116				Effluent	State A	Week 2
BIN0001	9061211	1	k101_572020	3997		Unclassified	No Cluster Assigned	1.13655				Effluent	State A	Week 2
BIN0005	6067229	5	k101_333665	4192		d__Bacteria;p__Myxococcota;c__Polyangia;o__Palsa-1104;f__JAEUJZ01;g__JAGNNG01;s__	No Cluster Assigned	8.09222				Effluent	State A	Week 2
BIN0005	6067229	1	k101_893762	9338		d__Bacteria;p__Myxococcota;c__Polyangia;o__Palsa-1104;f__JAEUJZ01;g__JAGNNG01;s__	40	0.726549				Effluent	State A	Week 2
BIN0011	2333080	1	k101_352999	2233		d__Bacteria;p__Proteobacteria;c__Gammaproteobacteria;o__Steroidobacterales;f__Steroidobacteraceae;g__RPQJ01;s__	8	7.90116			G_tfc9;G_tfc8;G_tfc7;t4cp1	Effluent	State A	Week 2
BIN0000	15737678	6	k101_431588	2981			No Cluster Assigned	5.26451				Effluent	State A	Week 2
BIN0000	15737678	1	k101_811036	6241			27	0.419097				Effluent	State A	Week 2
BIN0004	4762767	1	k101_849995	3074		Unclassified	No Cluster Assigned	2.81155				Effluent	State A	Week 2
BIN0000	15737678	1	k101_452629	3027			No Cluster Assigned	0.864084				Effluent	State A	Week 2
BIN0000	15737678	1	k101_349496	2871			23	0.911035				Effluent	State A	Week 2
BIN0012	2501637	1	k101_495083	4893		d__Bacteria;p__Cyanobacteria;c__Vampirovibrionia;o__Obscuribacterales;f__Obscuribacteraceae;g__Obscuribacter;s__Obscuribacter	No Cluster Assigned	3.36287				Effluent	State A	Week 2
BIN0001	9061211	1	k101_343782	5033		Unclassified	No Cluster Assigned	0.902601				Effluent	State A	Week 2
BIN0001	9061211	1	k101_892628	2575		Unclassified	No Cluster Assigned	1.76419				Effluent	State A	Week 2
BIN0003	6898713	1	k101_615734	2792		d__Bacteria;p__Proteobacteria;c__Gammaproteobacteria;o__Burkholderiales;f__Rhodocyclaceae;g__Zoogloea;s__Zoogloea	No Cluster Assigned	2.1371				Effluent	State A	Week 2
BIN0003	6898713	1	k101_893762	9338		d__Bacteria;p__Proteobacteria;c__Gammaproteobacteria;o__Burkholderiales;f__Rhodocyclaceae;g__Zoogloea;s__Zoogloea	40	0.63898				Effluent	State A	Week 2
BIN0030	357803	2	k101_590582	4356		d__Bacteria;p__Proteobacteria;c__Gammaproteobacteria;o__Burkholderiales;f__Nitrosomonadaceae;g__Nitrosomonas;s__Nitrosomonas	No Cluster Assigned	52.8211				Effluent	State A	Week 2
BIN0000	15737678	1	k101_382528	4230			No Cluster Assigned	0.618341				Effluent	State A	Week 2
BIN0000	15737678	1	k101_477418	2685			8	0.974146			G_tfc5;T_virB1;G_tfc3	Effluent	State A	Week 2
BIN0037	736157	5	k101_330096	2482		d__Bacteria;p__Bacteroidota;c__Bacteroidia;o__Chitinophagales;f__Saprospiraceae;g__JAEUUM01;s__	No Cluster Assigned	112.644			F_traV	Effluent	State A	Week 2
BIN0014	9717762	1	k101_330096	2482		d__Bacteria;p__Bacteroidota;c__Bacteroidia;o__AKYH767-A;f__OLB10;g__OLB10;s__OLB10	No Cluster Assigned	1.70664			F_traV	Effluent	State A	Week 2
BIN0014	9717762	1	k101_330096	2482		d__Bacteria;p__Bacteroidota;c__Bacteroidia;o__AKYH767-A;f__OLB10;g__OLB10;s__OLB10	No Cluster Assigned	1.70664			F_traV	Effluent	State A	Week 2
BIN0037	736157	36	k101_330096	2482		d__Bacteria;p__Bacteroidota;c__Bacteroidia;o__Chitinophagales;f__Saprospiraceae;g__JAEUUM01;s__	No Cluster Assigned	811.035			F_traV	Effluent	State A	Week 2
BIN0037	736157	17	k101_330096	2482		d__Bacteria;p__Bacteroidota;c__Bacteroidia;o__Chitinophagales;f__Saprospiraceae;g__JAEUUM01;s__	No Cluster Assigned	382.989			F_traV	Effluent	State A	Week 2
BIN0009	2319185	1	k101_330096	2482		d__Bacteria;p__Proteobacteria;c__Gammaproteobacteria;o__Competibacterales;f__Competibacteraceae;g__RXIW01;s__RXIW01	No Cluster Assigned	7.15109			F_traV	Effluent	State A	Week 2
BIN0014	9717762	1	k101_330096	2482		d__Bacteria;p__Bacteroidota;c__Bacteroidia;o__AKYH767-A;f__OLB10;g__OLB10;s__OLB10	No Cluster Assigned	1.70664			F_traV	Effluent	State A	Week 2
BIN0006	3375687	3	k101_356147	7934		d__Bacteria;p__Myxococcota;c__Myxococcia;o__Myxococcales;f__Anaeromyxobacteraceae;g__JADKCZ01;s__	No Cluster Assigned	4.6108				Effluent	State A	Week 2
BIN0006	3375687	2	k101_840337	8240		d__Bacteria;p__Myxococcota;c__Myxococcia;o__Myxococcales;f__Anaeromyxobacteraceae;g__JADKCZ01;s__	No Cluster Assigned	2.95971				Effluent	State A	Week 2
BIN0000	15737678	1	k101_777668	3982			No Cluster Assigned	0.656852				Effluent	State A	Week 2
BIN0000	15737678	4	k101_835197	6019			27	1.73822				Effluent	State A	Week 2
BIN0004	4762767	1	k101_723357	3148		Unclassified	No Cluster Assigned	2.74546				Effluent	State A	Week 2
BIN0004	4762767	1	k101_878356	3656		Unclassified	No Cluster Assigned	2.36398				Effluent	State A	Week 2
BIN0004	4762767	1	k101_560782	12272		Unclassified	No Cluster Assigned	0.704262				Effluent	State A	Week 2
BIN0004	4762767	1	k101_865832	1422		Unclassified	No Cluster Assigned	6.07785			F_traW	Effluent	State A	Week 2
BIN0000	15737678	1	k101_567502	7223			No Cluster Assigned	0.362119				Effluent	State A	Week 2
BIN0006	3375687	1	k101_634253	3472		d__Bacteria;p__Myxococcota;c__Myxococcia;o__Myxococcales;f__Anaeromyxobacteraceae;g__JADKCZ01;s__	No Cluster Assigned	3.5121				Effluent	State A	Week 2
BIN0004	4762767	2	k101_384109	3828		Unclassified	No Cluster Assigned	4.51552				Effluent	State A	Week 2
BIN0000	15737678	1	k101_705124	3241			No Cluster Assigned	0.80703				Effluent	State A	Week 2
BIN0005	6067229	1	k101_360566	3136		d__Bacteria;p__Myxococcota;c__Polyangia;o__Palsa-1104;f__JAEUJZ01;g__JAGNNG01;s__	53	2.16343				Effluent	State A	Week 2
BIN0005	6067229	18	k101_632931	6411		d__Bacteria;p__Myxococcota;c__Polyangia;o__Palsa-1104;f__JAEUJZ01;g__JAGNNG01;s__	No Cluster Assigned	19.0487				Effluent	State A	Week 2
BIN0005	6067229	1	k101_694955	8941		d__Bacteria;p__Myxococcota;c__Polyangia;o__Palsa-1104;f__JAEUJZ01;g__JAGNNG01;s__	No Cluster Assigned	0.758809				Effluent	State A	Week 2
BIN0005	6067229	1	k101_893762	9338		d__Bacteria;p__Myxococcota;c__Polyangia;o__Palsa-1104;f__JAEUJZ01;g__JAGNNG01;s__	40	0.726549				Effluent	State A	Week 2
BIN0010	1037749	1	k101_330755	2897		d__Bacteria;p__Acidobacteriota;c__Acidobacteriae;o__Bryobacterales;f__Bryobacteraceae;g__TMP-7;s__TMP-7	No Cluster Assigned	13.692				Effluent	State A	Week 2
BIN0010	1037749	1	k101_330755	2897		d__Bacteria;p__Acidobacteriota;c__Acidobacteriae;o__Bryobacterales;f__Bryobacteraceae;g__TMP-7;s__TMP-7	No Cluster Assigned	13.692				Effluent	State A	Week 2
BIN0014	9717762	1	k101_330755	2897		d__Bacteria;p__Bacteroidota;c__Bacteroidia;o__AKYH767-A;f__OLB10;g__OLB10;s__OLB10	No Cluster Assigned	1.46216				Effluent	State A	Week 2
BIN0000	15737678	2	k101_330755	2897			No Cluster Assigned	1.80572				Effluent	State A	Week 2
BIN0018	876094	1	k101_330755	2897		d__Bacteria;p__Gemmatimonadota;c__Gemmatimonadetes;o__Gemmatimonadales;f__Gemmatimonadaceae;g__SCN-70-22;s__	No Cluster Assigned	16.2185				Effluent	State A	Week 2
BIN0014	9717762	1	k101_330755	2897		d__Bacteria;p__Bacteroidota;c__Bacteroidia;o__AKYH767-A;f__OLB10;g__OLB10;s__OLB10	No Cluster Assigned	1.46216				Effluent	State A	Week 2
BIN0008	3041131	1	k101_552341	4616		d__Bacteria;p__Proteobacteria;c__Gammaproteobacteria;o__Xanthomonadales;f__Rhodanobacteraceae;g__Tahibacter;s__	No Cluster Assigned	2.9323				Effluent	State A	Week 2
BIN0024	420769	1	k101_663837	3804		d__Bacteria;p__Bacteroidota;c__Bacteroidia;o__AKYH767-A;f__2013-40CM-41-45;g__CAINVI01;s__	No Cluster Assigned	25.7173				Effluent	State A	Week 2
BIN0000	15737678	1	k101_592609	6954			No Cluster Assigned	0.376126				Effluent	State A	Week 2
BIN0000	15737678	1	k101_761984	6920			No Cluster Assigned	0.377974				Effluent	State A	Week 2
BIN0004	4762767	1	k101_519584	3216		Unclassified	24	2.68741				Effluent	State A	Week 2
BIN0020	806050	1	k101_796939	1792		d__Bacteria;p__Proteobacteria;c__Gammaproteobacteria;o__Xanthomonadales;f__Ahniellaceae;g__JADKHK01;s__	12	28.4977			virb4;F_traV	Effluent	State A	Week 2
BIN0001	9061211	1	k101_558124	5951		Unclassified	No Cluster Assigned	0.763366				Effluent	State A	Week 2
BIN0001	9061211	1	k101_637797	7729		Unclassified	33	0.587759				Effluent	State A	Week 2
BIN0002	6437698	1	k101_672671	2877	sul1	d__Bacteria;p__Myxococcota;c__Polyangia;o__Polyangiales;f__Ga0077539;g__;s__	18	2.22248				Effluent	State A	Week 2
BIN0001	9061211	1	k101_331578	3766		Unclassified	No Cluster Assigned	1.20626				Effluent	State A	Week 2
BIN0001	9061211	1	k101_331578	3766		Unclassified	No Cluster Assigned	1.20626				Effluent	State A	Week 2
BIN0001	9061211	1	k101_331578	3766		Unclassified	No Cluster Assigned	1.20626				Effluent	State A	Week 2
BIN0001	9061211	1	k101_331578	3766		Unclassified	No Cluster Assigned	1.20626				Effluent	State A	Week 2
BIN0011	2333080	1	k101_331578	3766		d__Bacteria;p__Proteobacteria;c__Gammaproteobacteria;o__Steroidobacterales;f__Steroidobacteraceae;g__RPQJ01;s__	No Cluster Assigned	4.68489				Effluent	State A	Week 2
BIN0001	9061211	1	k101_331578	3766		Unclassified	No Cluster Assigned	1.20626				Effluent	State A	Week 2
BIN0001	9061211	1	k101_331578	3766		Unclassified	No Cluster Assigned	1.20626				Effluent	State A	Week 2
BIN0001	9061211	1	k101_331578	3766		Unclassified	No Cluster Assigned	1.20626				Effluent	State A	Week 2
BIN0008	3041131	1	k101_331578	3766		d__Bacteria;p__Proteobacteria;c__Gammaproteobacteria;o__Xanthomonadales;f__Rhodanobacteraceae;g__Tahibacter;s__	No Cluster Assigned	3.59413				Effluent	State A	Week 2
BIN0001	9061211	1	k101_331578	3766		Unclassified	No Cluster Assigned	1.20626				Effluent	State A	Week 2
BIN0008	3041131	1	k101_331578	3766		d__Bacteria;p__Proteobacteria;c__Gammaproteobacteria;o__Xanthomonadales;f__Rhodanobacteraceae;g__Tahibacter;s__	No Cluster Assigned	3.59413				Effluent	State A	Week 2
BIN0001	9061211	2	k101_331578	3766		Unclassified	No Cluster Assigned	2.41253				Effluent	State A	Week 2
BIN0001	9061211	1	k101_331578	3766		Unclassified	No Cluster Assigned	1.20626				Effluent	State A	Week 2
BIN0001	9061211	1	k101_331578	3766		Unclassified	No Cluster Assigned	1.20626				Effluent	State A	Week 2
BIN0001	9061211	1	k101_331578	3766		Unclassified	No Cluster Assigned	1.20626				Effluent	State A	Week 2
BIN0001	9061211	1	k101_331578	3766		Unclassified	No Cluster Assigned	1.20626				Effluent	State A	Week 2
BIN0005	6067229	1	k101_331578	3766		d__Bacteria;p__Myxococcota;c__Polyangia;o__Palsa-1104;f__JAEUJZ01;g__JAGNNG01;s__	No Cluster Assigned	1.80152				Effluent	State A	Week 2
BIN0001	9061211	1	k101_331578	3766		Unclassified	No Cluster Assigned	1.20626				Effluent	State A	Week 2
BIN0001	9061211	1	k101_331578	3766		Unclassified	No Cluster Assigned	1.20626				Effluent	State A	Week 2
BIN0001	9061211	1	k101_331578	3766		Unclassified	No Cluster Assigned	1.20626				Effluent	State A	Week 2
BIN0001	9061211	1	k101_331578	3766		Unclassified	No Cluster Assigned	1.20626				Effluent	State A	Week 2
BIN0000	15737678	2	k101_331578	3766			No Cluster Assigned	1.38905				Effluent	State A	Week 2
BIN0001	9061211	1	k101_331578	3766		Unclassified	No Cluster Assigned	1.20626				Effluent	State A	Week 2
BIN0011	2333080	1	k101_463969	4000		d__Bacteria;p__Proteobacteria;c__Gammaproteobacteria;o__Steroidobacterales;f__Steroidobacteraceae;g__RPQJ01;s__	No Cluster Assigned	4.41082				Effluent	State A	Week 2
BIN0009	2319185	1	k101_645272	1882		d__Bacteria;p__Proteobacteria;c__Gammaproteobacteria;o__Competibacterales;f__Competibacteraceae;g__RXIW01;s__RXIW01	10	9.43092	MPF_G	mate-pair-formation	G_tfc11;G_tfc12;G_tfc13	Effluent	State A	Week 2
BIN0029	1802834	1	k101_610891	1395		d__Bacteria;p__Bacteroidota;c__Bacteroidia;o__Chitinophagales;f__Saprospiraceae;g__OLB8;s__	4	16.3674			T_virB6	Effluent	State A	Week 2
BIN0001	9061211	1	k101_584171	4190		Unclassified	31	1.0842				Effluent	State A	Week 2
BIN0036	483821	1	k101_886201	4634		Unclassified	No Cluster Assigned	18.3598				Effluent	State A	Week 2
BIN0023	888875	1	k101_564112	4934		d__Bacteria;p__Bacteroidota;c__Bacteroidia;o__Chitinophagales;f__Chitinophagaceae;g__Ferruginibacter;s__	No Cluster Assigned	9.38576				Effluent	State A	Week 2
BIN0001	9061211	1	k101_537108	6617		Unclassified	No Cluster Assigned	0.686534				Effluent	State A	Week 2
BIN0001	9061211	1	k101_687162	3404		Unclassified	2	1.33455			F_trbC;F_traF	Effluent	State A	Week 2
BIN0001	9061211	1	k101_772609	14169		Unclassified	9	0.320615				Effluent	State A	Week 2
BIN0000	15737678	1	k101_801527	4997			No Cluster Assigned	0.523431				Effluent	State A	Week 2
BIN0003	6898713	1	k101_796939	1792		d__Bacteria;p__Proteobacteria;c__Gammaproteobacteria;o__Burkholderiales;f__Rhodocyclaceae;g__Zoogloea;s__Zoogloea	12	3.32968			virb4;F_traV	Effluent	State A	Week 2
BIN0011	2333080	1	k101_778650	2631		d__Bacteria;p__Proteobacteria;c__Gammaproteobacteria;o__Steroidobacterales;f__Steroidobacteraceae;g__RPQJ01;s__	No Cluster Assigned	6.70592				Effluent	State A	Week 2
BIN0037	736157	1	k101_875435	3952		d__Bacteria;p__Bacteroidota;c__Bacteroidia;o__Chitinophagales;f__Saprospiraceae;g__JAEUUM01;s__	No Cluster Assigned	14.1489				Effluent	State A	Week 2
BIN0002	6437698	1	k101_332411	1090		d__Bacteria;p__Myxococcota;c__Polyangia;o__Polyangiales;f__Ga0077539;g__;s__	No Cluster Assigned	5.86613			G_tfc24	Effluent	State A	Week 2
BIN0000	15737678	1	k101_332411	1090			No Cluster Assigned	2.39962			G_tfc24	Effluent	State A	Week 2
BIN0002	6437698	1	k101_332411	1090		d__Bacteria;p__Myxococcota;c__Polyangia;o__Polyangiales;f__Ga0077539;g__;s__	No Cluster Assigned	5.86613			G_tfc24	Effluent	State A	Week 2
BIN0000	15737678	1	k101_332411	1090			No Cluster Assigned	2.39962			G_tfc24	Effluent	State A	Week 2
BIN0018	876094	1	k101_332411	1090		d__Bacteria;p__Gemmatimonadota;c__Gemmatimonadetes;o__Gemmatimonadales;f__Gemmatimonadaceae;g__SCN-70-22;s__	No Cluster Assigned	43.1054			G_tfc24	Effluent	State A	Week 2
BIN0000	15737678	2	k101_332411	1090			No Cluster Assigned	4.79923			G_tfc24	Effluent	State A	Week 2
BIN0000	15737678	2	k101_332411	1090			No Cluster Assigned	4.79923			G_tfc24	Effluent	State A	Week 2
BIN0021	1151817	1	k101_442996	1430		d__Bacteria;p__Proteobacteria;c__Gammaproteobacteria;o__Burkholderiales;f__Usitatibacteraceae;g__FEB-7;s__	8	24.9913			G_tfc8	Effluent	State A	Week 2
BIN0000	15737678	1	k101_592609	6954			No Cluster Assigned	0.376126				Effluent	State A	Week 2
BIN0000	15737678	1	k101_692253	2787			No Cluster Assigned	0.938494				Effluent	State A	Week 2
BIN0000	15737678	1	k101_840337	8240			No Cluster Assigned	0.317425				Effluent	State A	Week 2
BIN0001	9061211	1	k101_740210	5271		Unclassified	7	0.861846				Effluent	State A	Week 2
BIN0004	4762767	1	k101_484465	7224		Unclassified	No Cluster Assigned	1.19639				Effluent	State A	Week 2
BIN0029	1802834	1	k101_583283	3519		d__Bacteria;p__Bacteroidota;c__Bacteroidia;o__Chitinophagales;f__Saprospiraceae;g__OLB8;s__	16	6.48835				Effluent	State A	Week 2
BIN0000	15737678	1	k101_456392	4530			8	0.577391	MPF_G	mate-pair-formation	G_tfc3;G_tfc2	Effluent	State A	Week 2
BIN0000	15737678	1	k101_610855	5413			No Cluster Assigned	0.483204				Effluent	State A	Week 2
BIN0010	1037749	1	k101_672671	2877	sul1	d__Bacteria;p__Acidobacteriota;c__Acidobacteriae;o__Bryobacterales;f__Bryobacteraceae;g__TMP-7;s__TMP-7	18	13.7872				Effluent	State A	Week 2
BIN0000	15737678	8	k101_811036	6241			27	3.35277				Effluent	State A	Week 2
BIN0000	15737678	14	k101_835197	6019			27	6.08376				Effluent	State A	Week 2
BIN0000	15737678	1	k101_840669	3886			13	0.673078				Effluent	State A	Week 2
BIN0025	1426212	1	k101_558124	5951		d__Bacteria;p__Proteobacteria;c__Gammaproteobacteria;o__Burkholderiales;f__Rhodocyclaceae;g__JAEUNX01;s__JAEUNX01	No Cluster Assigned	4.84993				Effluent	State A	Week 2
BIN0025	1426212	1	k101_840337	8240		d__Bacteria;p__Proteobacteria;c__Gammaproteobacteria;o__Burkholderiales;f__Rhodocyclaceae;g__JAEUNX01;s__JAEUNX01	No Cluster Assigned	3.50266				Effluent	State A	Week 2
BIN0004	4762767	6	k101_810026	10189		Unclassified	No Cluster Assigned	5.08943				Effluent	State A	Week 2
BIN0005	6067229	17	k101_333665	4192		d__Bacteria;p__Myxococcota;c__Polyangia;o__Palsa-1104;f__JAEUJZ01;g__JAGNNG01;s__	No Cluster Assigned	27.5135				Effluent	State A	Week 2
BIN0003	6898713	1	k101_902166	2565		d__Bacteria;p__Proteobacteria;c__Gammaproteobacteria;o__Burkholderiales;f__Rhodocyclaceae;g__Zoogloea;s__Zoogloea	No Cluster Assigned	2.32624				Effluent	State A	Week 2
BIN0000	15737678	1	k101_889650	7800			5	0.335331	MPF_G	mate-pair-formation	G_tfc22;G_tfc23;G_tfc24;virb4;G_tfc15;G_tfc14	Effluent	State A	Week 2
BIN0000	15737678	1	k101_889650	7800			5	0.335331	MPF_T	mate-pair-formation	G_tfc22;G_tfc23;G_tfc24;virb4;G_tfc15;G_tfc14	Effluent	State A	Week 2
BIN0000	15737678	1	k101_889650	7800			5	0.335331	MPF_G	mate-pair-formation	G_tfc22;G_tfc23;G_tfc24;virb4;G_tfc15;G_tfc14	Effluent	State A	Week 2
BIN0005	6067229	1	k101_360566	3136		d__Bacteria;p__Myxococcota;c__Polyangia;o__Palsa-1104;f__JAEUJZ01;g__JAGNNG01;s__	53	2.16343				Effluent	State A	Week 2
BIN0005	6067229	1	k101_893762	9338		d__Bacteria;p__Myxococcota;c__Polyangia;o__Palsa-1104;f__JAEUJZ01;g__JAGNNG01;s__	40	0.726549				Effluent	State A	Week 2
BIN0005	6067229	1	k101_333665	4192		d__Bacteria;p__Myxococcota;c__Polyangia;o__Palsa-1104;f__JAEUJZ01;g__JAGNNG01;s__	No Cluster Assigned	1.61844				Effluent	State A	Week 2
BIN0005	6067229	1	k101_333665	4192		d__Bacteria;p__Myxococcota;c__Polyangia;o__Palsa-1104;f__JAEUJZ01;g__JAGNNG01;s__	No Cluster Assigned	1.61844				Effluent	State A	Week 2
BIN0005	6067229	1	k101_333665	4192		d__Bacteria;p__Myxococcota;c__Polyangia;o__Palsa-1104;f__JAEUJZ01;g__JAGNNG01;s__	No Cluster Assigned	1.61844				Effluent	State A	Week 2
BIN0029	1802834	1	k101_333665	4192		d__Bacteria;p__Bacteroidota;c__Bacteroidia;o__Chitinophagales;f__Saprospiraceae;g__OLB8;s__	No Cluster Assigned	5.44668				Effluent	State A	Week 2
BIN0005	6067229	1	k101_333665	4192		d__Bacteria;p__Myxococcota;c__Polyangia;o__Palsa-1104;f__JAEUJZ01;g__JAGNNG01;s__	No Cluster Assigned	1.61844				Effluent	State A	Week 2
BIN0005	6067229	1	k101_333665	4192		d__Bacteria;p__Myxococcota;c__Polyangia;o__Palsa-1104;f__JAEUJZ01;g__JAGNNG01;s__	No Cluster Assigned	1.61844				Effluent	State A	Week 2
BIN0005	6067229	1	k101_333665	4192		d__Bacteria;p__Myxococcota;c__Polyangia;o__Palsa-1104;f__JAEUJZ01;g__JAGNNG01;s__	No Cluster Assigned	1.61844				Effluent	State A	Week 2
BIN0005	6067229	2	k101_333665	4192		d__Bacteria;p__Myxococcota;c__Polyangia;o__Palsa-1104;f__JAEUJZ01;g__JAGNNG01;s__	No Cluster Assigned	3.23689				Effluent	State A	Week 2
BIN0005	6067229	1	k101_333665	4192		d__Bacteria;p__Myxococcota;c__Polyangia;o__Palsa-1104;f__JAEUJZ01;g__JAGNNG01;s__	No Cluster Assigned	1.61844				Effluent	State A	Week 2
BIN0005	6067229	1	k101_333665	4192		d__Bacteria;p__Myxococcota;c__Polyangia;o__Palsa-1104;f__JAEUJZ01;g__JAGNNG01;s__	No Cluster Assigned	1.61844				Effluent	State A	Week 2
BIN0021	1151817	1	k101_333665	4192		d__Bacteria;p__Proteobacteria;c__Gammaproteobacteria;o__Burkholderiales;f__Usitatibacteraceae;g__FEB-7;s__	No Cluster Assigned	8.5252				Effluent	State A	Week 2
BIN0005	6067229	1	k101_333665	4192		d__Bacteria;p__Myxococcota;c__Polyangia;o__Palsa-1104;f__JAEUJZ01;g__JAGNNG01;s__	No Cluster Assigned	1.61844				Effluent	State A	Week 2
BIN0005	6067229	1	k101_333665	4192		d__Bacteria;p__Myxococcota;c__Polyangia;o__Palsa-1104;f__JAEUJZ01;g__JAGNNG01;s__	No Cluster Assigned	1.61844				Effluent	State A	Week 2
BIN0005	6067229	1	k101_333665	4192		d__Bacteria;p__Myxococcota;c__Polyangia;o__Palsa-1104;f__JAEUJZ01;g__JAGNNG01;s__	No Cluster Assigned	1.61844				Effluent	State A	Week 2
BIN0005	6067229	1	k101_333665	4192		d__Bacteria;p__Myxococcota;c__Polyangia;o__Palsa-1104;f__JAEUJZ01;g__JAGNNG01;s__	No Cluster Assigned	1.61844				Effluent	State A	Week 2
BIN0005	6067229	1	k101_333665	4192		d__Bacteria;p__Myxococcota;c__Polyangia;o__Palsa-1104;f__JAEUJZ01;g__JAGNNG01;s__	No Cluster Assigned	1.61844				Effluent	State A	Week 2
BIN0005	6067229	5	k101_333665	4192		d__Bacteria;p__Myxococcota;c__Polyangia;o__Palsa-1104;f__JAEUJZ01;g__JAGNNG01;s__	No Cluster Assigned	8.09222				Effluent	State A	Week 2
BIN0005	6067229	3	k101_333665	4192		d__Bacteria;p__Myxococcota;c__Polyangia;o__Palsa-1104;f__JAEUJZ01;g__JAGNNG01;s__	No Cluster Assigned	4.85533				Effluent	State A	Week 2
BIN0005	6067229	2	k101_333665	4192		d__Bacteria;p__Myxococcota;c__Polyangia;o__Palsa-1104;f__JAEUJZ01;g__JAGNNG01;s__	No Cluster Assigned	3.23689				Effluent	State A	Week 2
BIN0005	6067229	1	k101_333665	4192		d__Bacteria;p__Myxococcota;c__Polyangia;o__Palsa-1104;f__JAEUJZ01;g__JAGNNG01;s__	No Cluster Assigned	1.61844				Effluent	State A	Week 2
BIN0005	6067229	16	k101_333665	4192		d__Bacteria;p__Myxococcota;c__Polyangia;o__Palsa-1104;f__JAEUJZ01;g__JAGNNG01;s__	No Cluster Assigned	25.8951				Effluent	State A	Week 2
BIN0005	6067229	1	k101_333665	4192		d__Bacteria;p__Myxococcota;c__Polyangia;o__Palsa-1104;f__JAEUJZ01;g__JAGNNG01;s__	No Cluster Assigned	1.61844				Effluent	State A	Week 2
BIN0004	4762767	1	k101_333665	4192		Unclassified	No Cluster Assigned	2.06171				Effluent	State A	Week 2
BIN0005	6067229	40	k101_333665	4192		d__Bacteria;p__Myxococcota;c__Polyangia;o__Palsa-1104;f__JAEUJZ01;g__JAGNNG01;s__	No Cluster Assigned	64.7377				Effluent	State A	Week 2
BIN0005	6067229	1	k101_333665	4192		d__Bacteria;p__Myxococcota;c__Polyangia;o__Palsa-1104;f__JAEUJZ01;g__JAGNNG01;s__	No Cluster Assigned	1.61844				Effluent	State A	Week 2
BIN0025	1426212	1	k101_333665	4192		d__Bacteria;p__Proteobacteria;c__Gammaproteobacteria;o__Burkholderiales;f__Rhodocyclaceae;g__JAEUNX01;s__JAEUNX01	No Cluster Assigned	6.885				Effluent	State A	Week 2
BIN0005	6067229	1	k101_333665	4192		d__Bacteria;p__Myxococcota;c__Polyangia;o__Palsa-1104;f__JAEUJZ01;g__JAGNNG01;s__	No Cluster Assigned	1.61844				Effluent	State A	Week 2
BIN0005	6067229	1	k101_333665	4192		d__Bacteria;p__Myxococcota;c__Polyangia;o__Palsa-1104;f__JAEUJZ01;g__JAGNNG01;s__	No Cluster Assigned	1.61844				Effluent	State A	Week 2
BIN0005	6067229	1	k101_333665	4192		d__Bacteria;p__Myxococcota;c__Polyangia;o__Palsa-1104;f__JAEUJZ01;g__JAGNNG01;s__	No Cluster Assigned	1.61844				Effluent	State A	Week 2
BIN0005	6067229	9	k101_333665	4192		d__Bacteria;p__Myxococcota;c__Polyangia;o__Palsa-1104;f__JAEUJZ01;g__JAGNNG01;s__	No Cluster Assigned	14.566				Effluent	State A	Week 2
BIN0005	6067229	1	k101_333665	4192		d__Bacteria;p__Myxococcota;c__Polyangia;o__Palsa-1104;f__JAEUJZ01;g__JAGNNG01;s__	No Cluster Assigned	1.61844				Effluent	State A	Week 2
BIN0005	6067229	1	k101_333665	4192		d__Bacteria;p__Myxococcota;c__Polyangia;o__Palsa-1104;f__JAEUJZ01;g__JAGNNG01;s__	No Cluster Assigned	1.61844				Effluent	State A	Week 2
BIN0019	1209488	1	k101_333665	4192		d__Bacteria;p__Bacteroidota;c__Bacteroidia;o__Chitinophagales;f__Chitinophagaceae;g__JJ008;s__	No Cluster Assigned	8.1187				Effluent	State A	Week 2
BIN0005	6067229	1	k101_333665	4192		d__Bacteria;p__Myxococcota;c__Polyangia;o__Palsa-1104;f__JAEUJZ01;g__JAGNNG01;s__	No Cluster Assigned	1.61844				Effluent	State A	Week 2
BIN0005	6067229	3	k101_333665	4192		d__Bacteria;p__Myxococcota;c__Polyangia;o__Palsa-1104;f__JAEUJZ01;g__JAGNNG01;s__	No Cluster Assigned	4.85533				Effluent	State A	Week 2
BIN0014	9717762	1	k101_333665	4192		d__Bacteria;p__Bacteroidota;c__Bacteroidia;o__AKYH767-A;f__OLB10;g__OLB10;s__OLB10	No Cluster Assigned	1.01047				Effluent	State A	Week 2
BIN0005	6067229	1	k101_333665	4192		d__Bacteria;p__Myxococcota;c__Polyangia;o__Palsa-1104;f__JAEUJZ01;g__JAGNNG01;s__	No Cluster Assigned	1.61844				Effluent	State A	Week 2
BIN0005	6067229	1	k101_333665	4192		d__Bacteria;p__Myxococcota;c__Polyangia;o__Palsa-1104;f__JAEUJZ01;g__JAGNNG01;s__	No Cluster Assigned	1.61844				Effluent	State A	Week 2
BIN0005	6067229	24	k101_333665	4192		d__Bacteria;p__Myxococcota;c__Polyangia;o__Palsa-1104;f__JAEUJZ01;g__JAGNNG01;s__	No Cluster Assigned	38.8426				Effluent	State A	Week 2
BIN0013	1817703	1	k101_333665	4192		d__Bacteria;p__Bacteroidota;c__Bacteroidia;o__Chitinophagales;f__Chitinophagaceae;g__JJ008;s__	No Cluster Assigned	5.40213				Effluent	State A	Week 2
BIN0005	6067229	1	k101_333665	4192		d__Bacteria;p__Myxococcota;c__Polyangia;o__Palsa-1104;f__JAEUJZ01;g__JAGNNG01;s__	No Cluster Assigned	1.61844				Effluent	State A	Week 2
BIN0005	6067229	1	k101_333665	4192		d__Bacteria;p__Myxococcota;c__Polyangia;o__Palsa-1104;f__JAEUJZ01;g__JAGNNG01;s__	No Cluster Assigned	1.61844				Effluent	State A	Week 2
BIN0005	6067229	2	k101_333665	4192		d__Bacteria;p__Myxococcota;c__Polyangia;o__Palsa-1104;f__JAEUJZ01;g__JAGNNG01;s__	No Cluster Assigned	3.23689				Effluent	State A	Week 2
BIN0005	6067229	1	k101_333665	4192		d__Bacteria;p__Myxococcota;c__Polyangia;o__Palsa-1104;f__JAEUJZ01;g__JAGNNG01;s__	No Cluster Assigned	1.61844				Effluent	State A	Week 2
BIN0005	6067229	1	k101_333665	4192		d__Bacteria;p__Myxococcota;c__Polyangia;o__Palsa-1104;f__JAEUJZ01;g__JAGNNG01;s__	No Cluster Assigned	1.61844				Effluent	State A	Week 2
BIN0005	6067229	2	k101_333665	4192		d__Bacteria;p__Myxococcota;c__Polyangia;o__Palsa-1104;f__JAEUJZ01;g__JAGNNG01;s__	No Cluster Assigned	3.23689				Effluent	State A	Week 2
BIN0005	6067229	1	k101_333665	4192		d__Bacteria;p__Myxococcota;c__Polyangia;o__Palsa-1104;f__JAEUJZ01;g__JAGNNG01;s__	No Cluster Assigned	1.61844				Effluent	State A	Week 2
BIN0005	6067229	3	k101_333665	4192		d__Bacteria;p__Myxococcota;c__Polyangia;o__Palsa-1104;f__JAEUJZ01;g__JAGNNG01;s__	No Cluster Assigned	4.85533				Effluent	State A	Week 2
BIN0005	6067229	1	k101_333665	4192		d__Bacteria;p__Myxococcota;c__Polyangia;o__Palsa-1104;f__JAEUJZ01;g__JAGNNG01;s__	No Cluster Assigned	1.61844				Effluent	State A	Week 2
BIN0005	6067229	2	k101_333665	4192		d__Bacteria;p__Myxococcota;c__Polyangia;o__Palsa-1104;f__JAEUJZ01;g__JAGNNG01;s__	No Cluster Assigned	3.23689				Effluent	State A	Week 2
BIN0005	6067229	6	k101_333665	4192		d__Bacteria;p__Myxococcota;c__Polyangia;o__Palsa-1104;f__JAEUJZ01;g__JAGNNG01;s__	No Cluster Assigned	9.71066				Effluent	State A	Week 2
BIN0005	6067229	1	k101_333665	4192		d__Bacteria;p__Myxococcota;c__Polyangia;o__Palsa-1104;f__JAEUJZ01;g__JAGNNG01;s__	No Cluster Assigned	1.61844				Effluent	State A	Week 2
BIN0000	15737678	2	k101_333665	4192			No Cluster Assigned	1.24789				Effluent	State A	Week 2
BIN0005	6067229	1	k101_333665	4192		d__Bacteria;p__Myxococcota;c__Polyangia;o__Palsa-1104;f__JAEUJZ01;g__JAGNNG01;s__	No Cluster Assigned	1.61844				Effluent	State A	Week 2
BIN0000	15737678	1	k101_333665	4192			No Cluster Assigned	0.623946				Effluent	State A	Week 2
BIN0005	6067229	2	k101_333665	4192		d__Bacteria;p__Myxococcota;c__Polyangia;o__Palsa-1104;f__JAEUJZ01;g__JAGNNG01;s__	No Cluster Assigned	3.23689				Effluent	State A	Week 2
BIN0000	15737678	1	k101_333665	4192			No Cluster Assigned	0.623946				Effluent	State A	Week 2
BIN0000	15737678	1	k101_514811	3123			No Cluster Assigned	0.837523				Effluent	State A	Week 2
BIN0025	1426212	1	k101_334016	3231		d__Bacteria;p__Proteobacteria;c__Gammaproteobacteria;o__Burkholderiales;f__Rhodocyclaceae;g__JAEUNX01;s__JAEUNX01	No Cluster Assigned	8.93281				Effluent	State A	Week 2
BIN0003	6898713	11	k101_334016	3231		d__Bacteria;p__Proteobacteria;c__Gammaproteobacteria;o__Burkholderiales;f__Rhodocyclaceae;g__Zoogloea;s__Zoogloea	No Cluster Assigned	20.3141				Effluent	State A	Week 2
BIN0003	6898713	1	k101_334016	3231		d__Bacteria;p__Proteobacteria;c__Gammaproteobacteria;o__Burkholderiales;f__Rhodocyclaceae;g__Zoogloea;s__Zoogloea	No Cluster Assigned	1.84673				Effluent	State A	Week 2
BIN0000	15737678	1	k101_517428	2334			5	1.12064	MPF_G	mate-pair-formation	G_tfc24;G_tfc23	Effluent	State A	Week 2
BIN0000	15737678	1	k101_567502	7223			No Cluster Assigned	0.362119				Effluent	State A	Week 2
BIN0004	4762767	2	k101_372304	8745		Unclassified	No Cluster Assigned	1.97661				Effluent	State A	Week 2
BIN0000	15737678	1	k101_865724	2789			No Cluster Assigned	0.937821				Effluent	State A	Week 2
BIN0012	2501637	1	k101_334535	3428		d__Bacteria;p__Cyanobacteria;c__Vampirovibrionia;o__Obscuribacterales;f__Obscuribacteraceae;g__Obscuribacter;s__Obscuribacter	No Cluster Assigned	4.80003				Effluent	State A	Week 2
BIN0012	2501637	6	k101_334535	3428		d__Bacteria;p__Cyanobacteria;c__Vampirovibrionia;o__Obscuribacterales;f__Obscuribacteraceae;g__Obscuribacter;s__Obscuribacter	No Cluster Assigned	28.8002				Effluent	State A	Week 2
BIN0000	15737678	1	k101_334535	3428			No Cluster Assigned	0.763005				Effluent	State A	Week 2
BIN0012	2501637	1	k101_334535	3428		d__Bacteria;p__Cyanobacteria;c__Vampirovibrionia;o__Obscuribacterales;f__Obscuribacteraceae;g__Obscuribacter;s__Obscuribacter	No Cluster Assigned	4.80003				Effluent	State A	Week 2
BIN0036	483821	1	k101_840669	3886		Unclassified	13	21.8938				Effluent	State A	Week 2
BIN0011	2333080	1	k101_862990	6932		d__Bacteria;p__Proteobacteria;c__Gammaproteobacteria;o__Steroidobacterales;f__Steroidobacteraceae;g__RPQJ01;s__	No Cluster Assigned	2.54519				Effluent	State A	Week 2
BIN0005	6067229	1	k101_893762	9338		d__Bacteria;p__Myxococcota;c__Polyangia;o__Palsa-1104;f__JAEUJZ01;g__JAGNNG01;s__	40	0.726549				Effluent	State A	Week 2
BIN0011	2333080	1	k101_574493	4912		d__Bacteria;p__Proteobacteria;c__Gammaproteobacteria;o__Steroidobacterales;f__Steroidobacteraceae;g__RPQJ01;s__	No Cluster Assigned	3.59187				Effluent	State A	Week 2
BIN0011	2333080	1	k101_628414	11929		d__Bacteria;p__Proteobacteria;c__Gammaproteobacteria;o__Steroidobacterales;f__Steroidobacteraceae;g__RPQJ01;s__	No Cluster Assigned	1.47902			T_virB3;virb4;T_virB6;T_virB9;T_virB11	Effluent	State A	Week 2
BIN0002	6437698	1	k101_574493	4912		d__Bacteria;p__Myxococcota;c__Polyangia;o__Polyangiales;f__Ga0077539;g__;s__	No Cluster Assigned	1.30173				Effluent	State A	Week 2
BIN0001	9061211	1	k101_477418	2685		Unclassified	8	1.69192			G_tfc5;T_virB1;G_tfc3	Effluent	State A	Week 2
BIN0002	6437698	1	k101_823402	1549		d__Bacteria;p__Myxococcota;c__Polyangia;o__Polyangiales;f__Ga0077539;g__;s__	No Cluster Assigned	4.12788				Effluent	State A	Week 2
BIN0005	6067229	1	k101_390957	5820		d__Bacteria;p__Myxococcota;c__Polyangia;o__Palsa-1104;f__JAEUJZ01;g__JAGNNG01;s__	No Cluster Assigned	1.16572				Effluent	State A	Week 2
BIN0005	6067229	1	k101_558124	5951		d__Bacteria;p__Myxococcota;c__Polyangia;o__Palsa-1104;f__JAEUJZ01;g__JAGNNG01;s__	No Cluster Assigned	1.14006				Effluent	State A	Week 2
BIN0005	6067229	1	k101_745235	3134		d__Bacteria;p__Myxococcota;c__Polyangia;o__Palsa-1104;f__JAEUJZ01;g__JAGNNG01;s__	No Cluster Assigned	2.16481				Effluent	State A	Week 2
BIN0000	15737678	1	k101_840337	8240			No Cluster Assigned	0.317425				Effluent	State A	Week 2
BIN0000	15737678	1	k101_900983	4950			No Cluster Assigned	0.528401				Effluent	State A	Week 2
BIN0007	1429100	1	k101_431373	3128		d__Bacteria;p__Nitrospirota;c__Nitrospiria;o__Nitrospirales;f__Nitrospiraceae;g__Nitrospira_A;s__Nitrospira_A	No Cluster Assigned	9.20831				Effluent	State A	Week 2
BIN0007	1429100	1	k101_487990	2136		d__Bacteria;p__Nitrospirota;c__Nitrospiria;o__Nitrospirales;f__Nitrospiraceae;g__Nitrospira_A;s__Nitrospira_A	50	13.4848			F_traH;F_traG	Effluent	State A	Week 2
BIN0007	1429100	1	k101_494818	4276		d__Bacteria;p__Nitrospirota;c__Nitrospiria;o__Nitrospirales;f__Nitrospiraceae;g__Nitrospira_A;s__Nitrospira_A	14	6.7361			virb4;F_traV;F_traB	Effluent	State A	Week 2
BIN0000	15737678	1	k101_592609	6954			No Cluster Assigned	0.376126				Effluent	State A	Week 2
BIN0004	4762767	1	k101_511343	9560		Unclassified	No Cluster Assigned	0.904049				Effluent	State A	Week 2
BIN0014	9717762	1	k101_338910	8492		d__Bacteria;p__Bacteroidota;c__Bacteroidia;o__AKYH767-A;f__OLB10;g__OLB10;s__OLB10	21	0.498807				Effluent	State A	Week 2
BIN0014	9717762	1	k101_521594	4426		d__Bacteria;p__Bacteroidota;c__Bacteroidia;o__AKYH767-A;f__OLB10;g__OLB10;s__OLB10	40	0.957043				Effluent	State A	Week 2
BIN0014	9717762	1	k101_642160	3411		d__Bacteria;p__Bacteroidota;c__Bacteroidia;o__AKYH767-A;f__OLB10;g__OLB10;s__OLB10	No Cluster Assigned	1.24183				Effluent	State A	Week 2
BIN0014	9717762	1	k101_772609	14169		d__Bacteria;p__Bacteroidota;c__Bacteroidia;o__AKYH767-A;f__OLB10;g__OLB10;s__OLB10	9	0.298954				Effluent	State A	Week 2
BIN0009	2319185	6	k101_894996	2606		d__Bacteria;p__Proteobacteria;c__Gammaproteobacteria;o__Competibacterales;f__Competibacteraceae;g__RXIW01;s__RXIW01	No Cluster Assigned	40.8649				Effluent	State A	Week 2
BIN0000	15737678	1	k101_805553	3971			No Cluster Assigned	0.658671				Effluent	State A	Week 2
BIN0000	15737678	1	k101_859248	3495			13	0.748378				Effluent	State A	Week 2
BIN0000	15737678	1	k101_868484	5732			No Cluster Assigned	0.456312				Effluent	State A	Week 2
BIN0005	6067229	8	k101_723357	3148		d__Bacteria;p__Myxococcota;c__Polyangia;o__Palsa-1104;f__JAEUJZ01;g__JAGNNG01;s__	No Cluster Assigned	17.2415				Effluent	State A	Week 2
BIN0014	9717762	1	k101_864262	5976		d__Bacteria;p__Bacteroidota;c__Bacteroidia;o__AKYH767-A;f__OLB10;g__OLB10;s__OLB10	No Cluster Assigned	0.708814				Effluent	State A	Week 2
BIN0001	9061211	1	k101_335885	3504		Unclassified	No Cluster Assigned	1.29646	MOBP	relaxase	MOBP1	Effluent	State A	Week 2
BIN0005	6067229	1	k101_335885	3504		d__Bacteria;p__Myxococcota;c__Polyangia;o__Palsa-1104;f__JAEUJZ01;g__JAGNNG01;s__	No Cluster Assigned	1.93622	MOBP	relaxase	MOBP1	Effluent	State A	Week 2
BIN0005	6067229	1	k101_335885	3504		d__Bacteria;p__Myxococcota;c__Polyangia;o__Palsa-1104;f__JAEUJZ01;g__JAGNNG01;s__	No Cluster Assigned	1.93622	MOBP	relaxase	MOBP1	Effluent	State A	Week 2
BIN0014	9717762	1	k101_335885	3504		d__Bacteria;p__Bacteroidota;c__Bacteroidia;o__AKYH767-A;f__OLB10;g__OLB10;s__OLB10	No Cluster Assigned	1.20887	MOBP	relaxase	MOBP1	Effluent	State A	Week 2
BIN0001	9061211	1	k101_335885	3504		Unclassified	No Cluster Assigned	1.29646	MOBP	relaxase	MOBP1	Effluent	State A	Week 2
BIN0025	1426212	1	k101_335885	3504		d__Bacteria;p__Proteobacteria;c__Gammaproteobacteria;o__Burkholderiales;f__Rhodocyclaceae;g__JAEUNX01;s__JAEUNX01	No Cluster Assigned	8.23685	MOBP	relaxase	MOBP1	Effluent	State A	Week 2
BIN0025	1426212	1	k101_335885	3504		d__Bacteria;p__Proteobacteria;c__Gammaproteobacteria;o__Burkholderiales;f__Rhodocyclaceae;g__JAEUNX01;s__JAEUNX01	No Cluster Assigned	8.23685	MOBP	relaxase	MOBP1	Effluent	State A	Week 2
BIN0001	9061211	1	k101_335885	3504		Unclassified	No Cluster Assigned	1.29646	MOBP	relaxase	MOBP1	Effluent	State A	Week 2
BIN0000	15737678	3	k101_335885	3504			No Cluster Assigned	2.23937	MOBP	relaxase	MOBP1	Effluent	State A	Week 2
BIN0001	9061211	1	k101_335885	3504		Unclassified	No Cluster Assigned	1.29646	MOBP	relaxase	MOBP1	Effluent	State A	Week 2
BIN0005	6067229	12	k101_521594	4426		d__Bacteria;p__Myxococcota;c__Polyangia;o__Palsa-1104;f__JAEUJZ01;g__JAGNNG01;s__	40	18.3945				Effluent	State A	Week 2
BIN0000	15737678	1	k101_602854	4418			No Cluster Assigned	0.592029				Effluent	State A	Week 2
BIN0001	9061211	1	k101_703546	1981		Unclassified	12	2.29318			F_traU;F_traW	Effluent	State A	Week 2
BIN0001	9061211	1	k101_772609	14169		Unclassified	9	0.320615				Effluent	State A	Week 2
BIN0001	9061211	1	k101_859248	3495		Unclassified	13	1.2998				Effluent	State A	Week 2
BIN0001	9061211	8	k101_774629	15849		Unclassified	No Cluster Assigned	2.29304				Effluent	State A	Week 2
BIN0004	4762767	1	k101_517369	4297		Unclassified	No Cluster Assigned	2.01134				Effluent	State A	Week 2
BIN0014	9717762	5	k101_380951	9052		d__Bacteria;p__Bacteroidota;c__Bacteroidia;o__AKYH767-A;f__OLB10;g__OLB10;s__OLB10	No Cluster Assigned	2.33974				Effluent	State A	Week 2
BIN0000	15737678	1	k101_751703	3388			No Cluster Assigned	0.772014				Effluent	State A	Week 2
BIN0005	6067229	1	k101_445972	3763		d__Bacteria;p__Myxococcota;c__Polyangia;o__Palsa-1104;f__JAEUJZ01;g__JAGNNG01;s__	No Cluster Assigned	1.80295				Effluent	State A	Week 2
BIN0004	4762767	5	k101_704430	2543		Unclassified	No Cluster Assigned	16.9931				Effluent	State A	Week 2
BIN0003	6898713	1	k101_694886	1994		d__Bacteria;p__Proteobacteria;c__Gammaproteobacteria;o__Burkholderiales;f__Rhodocyclaceae;g__Zoogloea;s__Zoogloea	No Cluster Assigned	2.99237				Effluent	State A	Week 2
BIN0001	9061211	1	k101_378784	2525		Unclassified	11	1.79913			F_traL	Effluent	State A	Week 2
BIN0004	4762767	3	k101_519584	3216		Unclassified	24	8.06223				Effluent	State A	Week 2
BIN0019	1209488	1	k101_354751	6012		d__Bacteria;p__Bacteroidota;c__Bacteroidia;o__Chitinophagales;f__Chitinophagaceae;g__JJ008;s__	No Cluster Assigned	5.66094				Effluent	State A	Week 2
BIN0000	15737678	1	k101_777668	3982			No Cluster Assigned	0.656852				Effluent	State A	Week 2
BIN0009	2319185	1	k101_610855	5413		d__Bacteria;p__Proteobacteria;c__Gammaproteobacteria;o__Competibacterales;f__Competibacteraceae;g__RXIW01;s__RXIW01	No Cluster Assigned	3.27896				Effluent	State A	Week 2
BIN0009	2319185	1	k101_611978	2996		d__Bacteria;p__Proteobacteria;c__Gammaproteobacteria;o__Competibacterales;f__Competibacteraceae;g__RXIW01;s__RXIW01	No Cluster Assigned	5.92423				Effluent	State A	Week 2
BIN0003	6898713	1	k101_485427	8348		d__Bacteria;p__Proteobacteria;c__Gammaproteobacteria;o__Burkholderiales;f__Rhodocyclaceae;g__Zoogloea;s__Zoogloea	No Cluster Assigned	0.714757				Effluent	State A	Week 2
BIN0001	9061211	1	k101_865724	2789		Unclassified	No Cluster Assigned	1.62882				Effluent	State A	Week 2
BIN0001	9061211	1	k101_892628	2575		Unclassified	No Cluster Assigned	1.76419				Effluent	State A	Week 2
BIN0001	9061211	1	k101_724414	4545		Unclassified	44	0.999514				Effluent	State A	Week 2
BIN0008	3041131	3	k101_678168	3328		d__Bacteria;p__Proteobacteria;c__Gammaproteobacteria;o__Xanthomonadales;f__Rhodanobacteraceae;g__Tahibacter;s__	No Cluster Assigned	12.2015				Effluent	State A	Week 2
BIN0000	15737678	3	k101_774629	15849			No Cluster Assigned	0.495094				Effluent	State A	Week 2
BIN0033	718549	1	k101_550090	5576		d__Bacteria;p__Proteobacteria;c__Alphaproteobacteria;o__Caulobacterales;f__Caulobacteraceae;g__Phenylobacterium;s__	No Cluster Assigned	10.2738				Effluent	State A	Week 2
BIN0021	1151817	1	k101_352999	2233		d__Bacteria;p__Proteobacteria;c__Gammaproteobacteria;o__Burkholderiales;f__Usitatibacteraceae;g__FEB-7;s__	8	16.0043			G_tfc9;G_tfc8;G_tfc7;t4cp1	Effluent	State A	Week 2
BIN0005	6067229	1	k101_360566	3136		d__Bacteria;p__Myxococcota;c__Polyangia;o__Palsa-1104;f__JAEUJZ01;g__JAGNNG01;s__	53	2.16343				Effluent	State A	Week 2
BIN0005	6067229	1	k101_430919	4237		d__Bacteria;p__Myxococcota;c__Polyangia;o__Palsa-1104;f__JAEUJZ01;g__JAGNNG01;s__	45	1.60125				Effluent	State A	Week 2
BIN0005	6067229	1	k101_460086	7962		d__Bacteria;p__Myxococcota;c__Polyangia;o__Palsa-1104;f__JAEUJZ01;g__JAGNNG01;s__	No Cluster Assigned	0.852112				Effluent	State A	Week 2
BIN0005	6067229	1	k101_390957	5820		d__Bacteria;p__Myxococcota;c__Polyangia;o__Palsa-1104;f__JAEUJZ01;g__JAGNNG01;s__	No Cluster Assigned	1.16572				Effluent	State A	Week 2
BIN0005	6067229	1	k101_635455	5500		d__Bacteria;p__Myxococcota;c__Polyangia;o__Palsa-1104;f__JAEUJZ01;g__JAGNNG01;s__	No Cluster Assigned	1.23355				Effluent	State A	Week 2
BIN0000	15737678	1	k101_477418	2685			8	0.974146			G_tfc5;T_virB1;G_tfc3	Effluent	State A	Week 2
BIN0000	15737678	1	k101_835197	6019			27	0.434554				Effluent	State A	Week 2
BIN0005	6067229	1	k101_360566	3136		d__Bacteria;p__Myxococcota;c__Polyangia;o__Palsa-1104;f__JAEUJZ01;g__JAGNNG01;s__	53	2.16343				Effluent	State A	Week 2
BIN0005	6067229	1	k101_496881	2525		d__Bacteria;p__Myxococcota;c__Polyangia;o__Palsa-1104;f__JAEUJZ01;g__JAGNNG01;s__	No Cluster Assigned	2.68694				Effluent	State A	Week 2
BIN0005	6067229	7	k101_632931	6411		d__Bacteria;p__Myxococcota;c__Polyangia;o__Palsa-1104;f__JAEUJZ01;g__JAGNNG01;s__	No Cluster Assigned	7.40783				Effluent	State A	Week 2
BIN0005	6067229	1	k101_816490	4248		d__Bacteria;p__Myxococcota;c__Polyangia;o__Palsa-1104;f__JAEUJZ01;g__JAGNNG01;s__	53	1.59711				Effluent	State A	Week 2
BIN0005	6067229	1	k101_864262	5976		d__Bacteria;p__Myxococcota;c__Polyangia;o__Palsa-1104;f__JAEUJZ01;g__JAGNNG01;s__	No Cluster Assigned	1.13529				Effluent	State A	Week 2
BIN0026	680319	1	k101_338910	8492		d__Bacteria;p__Proteobacteria;c__Gammaproteobacteria;o__Burkholderiales;f__Thiobacillaceae;g__;s__	21	7.12503				Effluent	State A	Week 2
BIN0004	4762767	1	k101_338910	8492		Unclassified	21	1.01775				Effluent	State A	Week 2
BIN0004	4762767	1	k101_338910	8492		Unclassified	21	1.01775				Effluent	State A	Week 2
BIN0005	6067229	1	k101_338910	8492		d__Bacteria;p__Myxococcota;c__Polyangia;o__Palsa-1104;f__JAEUJZ01;g__JAGNNG01;s__	21	0.79893				Effluent	State A	Week 2
BIN0020	806050	1	k101_338910	8492		d__Bacteria;p__Proteobacteria;c__Gammaproteobacteria;o__Xanthomonadales;f__Ahniellaceae;g__JADKHK01;s__	21	6.01364				Effluent	State A	Week 2
BIN0004	4762767	1	k101_338910	8492		Unclassified	21	1.01775				Effluent	State A	Week 2
BIN0004	4762767	1	k101_338910	8492		Unclassified	21	1.01775				Effluent	State A	Week 2
BIN0004	4762767	1	k101_338910	8492		Unclassified	21	1.01775				Effluent	State A	Week 2
BIN0004	4762767	11	k101_338910	8492		Unclassified	21	11.1952				Effluent	State A	Week 2
BIN0004	4762767	3	k101_338910	8492		Unclassified	21	3.05324				Effluent	State A	Week 2
BIN0000	15737678	1	k101_338910	8492			21	0.308006				Effluent	State A	Week 2
BIN0004	4762767	20	k101_338910	8492		Unclassified	21	20.3549				Effluent	State A	Week 2
BIN0004	4762767	1	k101_338910	8492		Unclassified	21	1.01775				Effluent	State A	Week 2
BIN0004	4762767	1	k101_338910	8492		Unclassified	21	1.01775				Effluent	State A	Week 2
BIN0004	4762767	28	k101_338910	8492		Unclassified	21	28.4969				Effluent	State A	Week 2
BIN0057	183482	1	k101_338910	8492			21	26.4183				Effluent	State A	Week 2
BIN0004	4762767	4	k101_338910	8492		Unclassified	21	4.07099				Effluent	State A	Week 2
BIN0004	4762767	1	k101_338910	8492		Unclassified	21	1.01775				Effluent	State A	Week 2
BIN0013	1817703	1	k101_338910	8492		d__Bacteria;p__Bacteroidota;c__Bacteroidia;o__Chitinophagales;f__Chitinophagaceae;g__JJ008;s__	21	2.66671				Effluent	State A	Week 2
BIN0004	4762767	1	k101_338910	8492		Unclassified	21	1.01775				Effluent	State A	Week 2
BIN0004	4762767	5	k101_338910	8492		Unclassified	21	5.08873				Effluent	State A	Week 2
BIN0000	15737678	1	k101_338910	8492			21	0.308006				Effluent	State A	Week 2
BIN0004	4762767	1	k101_338910	8492		Unclassified	21	1.01775				Effluent	State A	Week 2
BIN0004	4762767	2	k101_338910	8492		Unclassified	21	2.03549				Effluent	State A	Week 2
BIN0004	4762767	1	k101_338910	8492		Unclassified	21	1.01775				Effluent	State A	Week 2
BIN0004	4762767	4	k101_338910	8492		Unclassified	21	4.07099				Effluent	State A	Week 2
BIN0003	6898713	1	k101_338910	8492		d__Bacteria;p__Proteobacteria;c__Gammaproteobacteria;o__Burkholderiales;f__Rhodocyclaceae;g__Zoogloea;s__Zoogloea	21	0.702637				Effluent	State A	Week 2
BIN0003	6898713	1	k101_338910	8492		d__Bacteria;p__Proteobacteria;c__Gammaproteobacteria;o__Burkholderiales;f__Rhodocyclaceae;g__Zoogloea;s__Zoogloea	21	0.702637				Effluent	State A	Week 2
BIN0004	4762767	1	k101_338910	8492		Unclassified	21	1.01775				Effluent	State A	Week 2
BIN0000	15737678	8	k101_338910	8492			21	2.46404				Effluent	State A	Week 2
BIN0004	4762767	1	k101_338910	8492		Unclassified	21	1.01775				Effluent	State A	Week 2
BIN0000	15737678	1	k101_338910	8492			21	0.308006				Effluent	State A	Week 2
BIN0004	4762767	1	k101_338910	8492		Unclassified	21	1.01775				Effluent	State A	Week 2
BIN0004	4762767	1	k101_338910	8492		Unclassified	21	1.01775				Effluent	State A	Week 2
BIN0008	3041131	1	k101_338910	8492		d__Bacteria;p__Proteobacteria;c__Gammaproteobacteria;o__Xanthomonadales;f__Rhodanobacteraceae;g__Tahibacter;s__	21	1.59391				Effluent	State A	Week 2
BIN0033	718549	1	k101_386416	1373		d__Bacteria;p__Proteobacteria;c__Alphaproteobacteria;o__Caulobacterales;f__Caulobacteraceae;g__Phenylobacterium;s__	No Cluster Assigned	41.7236			virb4;F_traV	Effluent	State A	Week 2
BIN0007	1429100	1	k101_816561	3985		d__Bacteria;p__Nitrospirota;c__Nitrospiria;o__Nitrospirales;f__Nitrospiraceae;g__Nitrospira_A;s__Nitrospira_A	No Cluster Assigned	7.228				Effluent	State A	Week 2
BIN0002	6437698	5	k101_859955	8649		d__Bacteria;p__Myxococcota;c__Polyangia;o__Polyangiales;f__Ga0077539;g__;s__	No Cluster Assigned	3.69643				Effluent	State A	Week 2
BIN0035	1584235	6	k101_888681	3438		d__Bacteria;p__Bacteroidota;c__Bacteroidia;o__Chitinophagales;f__Chitinophagaceae;g__Niabella;s__	No Cluster Assigned	45.3456				Effluent	State A	Week 2
BIN0005	6067229	2	k101_496881	2525		d__Bacteria;p__Myxococcota;c__Polyangia;o__Palsa-1104;f__JAEUJZ01;g__JAGNNG01;s__	No Cluster Assigned	5.37387				Effluent	State A	Week 2
BIN0005	6067229	1	k101_748022	3578		d__Bacteria;p__Myxococcota;c__Polyangia;o__Palsa-1104;f__JAEUJZ01;g__JAGNNG01;s__	No Cluster Assigned	1.89617				Effluent	State A	Week 2
BIN0015	920518	8	k101_761984	6920		d__Bacteria;p__Bacteroidota;c__Bacteroidia;o__Chitinophagales;f__Saprospiraceae;g__JADKBO01;s__	No Cluster Assigned	51.6965				Effluent	State A	Week 2
BIN0004	4762767	1	k101_715709	3883		Unclassified	No Cluster Assigned	2.22578				Effluent	State A	Week 2
BIN0011	2333080	1	k101_630215	2926		d__Bacteria;p__Proteobacteria;c__Gammaproteobacteria;o__Steroidobacterales;f__Steroidobacteraceae;g__RPQJ01;s__	No Cluster Assigned	6.02983				Effluent	State A	Week 2
BIN0001	9061211	8	k101_487316	2883		Unclassified	No Cluster Assigned	12.6057				Effluent	State A	Week 2
BIN0012	2501637	1	k101_495083	4893		d__Bacteria;p__Cyanobacteria;c__Vampirovibrionia;o__Obscuribacterales;f__Obscuribacteraceae;g__Obscuribacter;s__Obscuribacter	No Cluster Assigned	3.36287				Effluent	State A	Week 2
BIN0005	6067229	1	k101_360566	3136		d__Bacteria;p__Myxococcota;c__Polyangia;o__Palsa-1104;f__JAEUJZ01;g__JAGNNG01;s__	53	2.16343				Effluent	State A	Week 2
BIN0005	6067229	4	k101_694955	8941		d__Bacteria;p__Myxococcota;c__Polyangia;o__Palsa-1104;f__JAEUJZ01;g__JAGNNG01;s__	No Cluster Assigned	3.03524				Effluent	State A	Week 2
BIN0005	6067229	3	k101_864262	5976		d__Bacteria;p__Myxococcota;c__Polyangia;o__Palsa-1104;f__JAEUJZ01;g__JAGNNG01;s__	No Cluster Assigned	3.40588				Effluent	State A	Week 2
BIN0005	6067229	1	k101_893762	9338		d__Bacteria;p__Myxococcota;c__Polyangia;o__Palsa-1104;f__JAEUJZ01;g__JAGNNG01;s__	40	0.726549				Effluent	State A	Week 2
BIN0000	15737678	1	k101_436669	3270			No Cluster Assigned	0.799872				Effluent	State A	Week 2
BIN0000	15737678	1	k101_389300	2720			No Cluster Assigned	0.961611				Effluent	State A	Week 2
BIN0000	15737678	1	k101_693080	5026			No Cluster Assigned	0.52041				Effluent	State A	Week 2
BIN0000	15737678	1	k101_900983	4950			No Cluster Assigned	0.528401				Effluent	State A	Week 2
BIN0000	15737678	1	k101_777668	3982			No Cluster Assigned	0.656852				Effluent	State A	Week 2
BIN0007	1429100	1	k101_459934	2571		d__Bacteria;p__Nitrospirota;c__Nitrospiria;o__Nitrospirales;f__Nitrospiraceae;g__Nitrospira_A;s__Nitrospira_A	No Cluster Assigned	11.2033				Effluent	State A	Week 2
BIN0003	6898713	1	k101_801527	4997		d__Bacteria;p__Proteobacteria;c__Gammaproteobacteria;o__Burkholderiales;f__Rhodocyclaceae;g__Zoogloea;s__Zoogloea	No Cluster Assigned	1.19408				Effluent	State A	Week 2
BIN0003	6898713	1	k101_608135	1063		d__Bacteria;p__Proteobacteria;c__Gammaproteobacteria;o__Burkholderiales;f__Rhodocyclaceae;g__Zoogloea;s__Zoogloea	11	5.61316			F_traB	Effluent	State A	Week 2
BIN0009	2319185	1	k101_341287	3350		d__Bacteria;p__Proteobacteria;c__Gammaproteobacteria;o__Competibacterales;f__Competibacteraceae;g__RXIW01;s__RXIW01	No Cluster Assigned	5.29821				Effluent	State A	Week 2
BIN0005	6067229	1	k101_341287	3350		d__Bacteria;p__Myxococcota;c__Polyangia;o__Palsa-1104;f__JAEUJZ01;g__JAGNNG01;s__	No Cluster Assigned	2.02523				Effluent	State A	Week 2
BIN0000	15737678	1	k101_341287	3350			No Cluster Assigned	0.780771				Effluent	State A	Week 2
BIN0014	9717762	1	k101_344519	8606		d__Bacteria;p__Bacteroidota;c__Bacteroidia;o__AKYH767-A;f__OLB10;g__OLB10;s__OLB10	8	0.4922			t4cp1;G_tfc5;T_virB1;G_tfc3;G_tfc2	Effluent	State A	Week 2
BIN0016	935836	1	k101_501663	1947		d__Bacteria;p__Bacteroidota;c__Bacteroidia;o__Chitinophagales;f__Chitinophagaceae;g__Ferruginibacter;s__Ferruginibacter	No Cluster Assigned	22.5914			t4cp1	Effluent	State A	Week 2
BIN0006	3375687	1	k101_463969	4000		d__Bacteria;p__Myxococcota;c__Myxococcia;o__Myxococcales;f__Anaeromyxobacteraceae;g__JADKCZ01;s__	No Cluster Assigned	3.04851				Effluent	State A	Week 2
BIN0037	736157	1	k101_360566	3136		d__Bacteria;p__Bacteroidota;c__Bacteroidia;o__Chitinophagales;f__Saprospiraceae;g__JAEUUM01;s__	53	17.8305				Effluent	State A	Week 2
BIN0025	1426212	1	k101_405699	6037		d__Bacteria;p__Proteobacteria;c__Gammaproteobacteria;o__Burkholderiales;f__Rhodocyclaceae;g__JAEUNX01;s__JAEUNX01	No Cluster Assigned	4.78084				Effluent	State A	Week 2
BIN0010	1037749	1	k101_846172	4652		d__Bacteria;p__Acidobacteriota;c__Acidobacteriae;o__Bryobacterales;f__Bryobacteraceae;g__TMP-7;s__TMP-7	No Cluster Assigned	8.52662				Effluent	State A	Week 2
BIN0004	4762767	14	k101_422586	2720		Unclassified	No Cluster Assigned	44.4845				Effluent	State A	Week 2
BIN0004	4762767	6	k101_511889	6706		Unclassified	1	7.73281			T_virB5	Effluent	State A	Week 2
BIN0000	15737678	1	k101_610855	5413			No Cluster Assigned	0.483204				Effluent	State A	Week 2
BIN0004	4762767	1	k101_342187	3983		Unclassified	No Cluster Assigned	2.1699			T_virB5;virb4	Effluent	State A	Week 2
BIN0001	9061211	2	k101_342187	3983		Unclassified	No Cluster Assigned	2.28109			T_virB5;virb4	Effluent	State A	Week 2
BIN0004	4762767	1	k101_342187	3983		Unclassified	No Cluster Assigned	2.1699			T_virB5;virb4	Effluent	State A	Week 2
BIN0004	4762767	1	k101_342187	3983		Unclassified	No Cluster Assigned	2.1699			T_virB5;virb4	Effluent	State A	Week 2
BIN0001	9061211	1	k101_578424	4289		Unclassified	38	1.05917			F_traG	Effluent	State A	Week 2
BIN0000	15737678	1	k101_552341	4616			No Cluster Assigned	0.566634				Effluent	State A	Week 2
BIN0000	15737678	1	k101_567502	7223			No Cluster Assigned	0.362119				Effluent	State A	Week 2
BIN0000	15737678	1	k101_868484	5732			No Cluster Assigned	0.456312				Effluent	State A	Week 2
BIN0007	1429100	1	k101_487990	2136		d__Bacteria;p__Nitrospirota;c__Nitrospiria;o__Nitrospirales;f__Nitrospiraceae;g__Nitrospira_A;s__Nitrospira_A	50	13.4848			F_traH;F_traG	Effluent	State A	Week 2
BIN0045	121033	1	k101_555772	1007		Unclassified	No Cluster Assigned	337.735			F_traF	Effluent	State A	Week 2
BIN0011	2333080	1	k101_889650	7800		d__Bacteria;p__Proteobacteria;c__Gammaproteobacteria;o__Steroidobacterales;f__Steroidobacteraceae;g__RPQJ01;s__	5	2.26196	MPF_G	mate-pair-formation	G_tfc22;G_tfc23;G_tfc24;virb4;G_tfc15;G_tfc14	Effluent	State A	Week 2
BIN0011	2333080	1	k101_889650	7800		d__Bacteria;p__Proteobacteria;c__Gammaproteobacteria;o__Steroidobacterales;f__Steroidobacteraceae;g__RPQJ01;s__	5	2.26196	MPF_T	mate-pair-formation	G_tfc22;G_tfc23;G_tfc24;virb4;G_tfc15;G_tfc14	Effluent	State A	Week 2
BIN0011	2333080	1	k101_889650	7800		d__Bacteria;p__Proteobacteria;c__Gammaproteobacteria;o__Steroidobacterales;f__Steroidobacteraceae;g__RPQJ01;s__	5	2.26196	MPF_G	mate-pair-formation	G_tfc22;G_tfc23;G_tfc24;virb4;G_tfc15;G_tfc14	Effluent	State A	Week 2
BIN0000	15737678	1	k101_360566	3136			53	0.834051				Effluent	State A	Week 2
BIN0000	15737678	1	k101_431588	2981			No Cluster Assigned	0.877418				Effluent	State A	Week 2
BIN0003	6898713	1	k101_488448	6464		d__Bacteria;p__Proteobacteria;c__Gammaproteobacteria;o__Burkholderiales;f__Rhodocyclaceae;g__Zoogloea;s__Zoogloea	No Cluster Assigned	0.923081			F_traF;F_traH;F_traG	Effluent	State A	Week 2
BIN0003	6898713	1	k101_612245	1434		d__Bacteria;p__Proteobacteria;c__Gammaproteobacteria;o__Burkholderiales;f__Rhodocyclaceae;g__Zoogloea;s__Zoogloea	8	4.16094			G_tfc2	Effluent	State A	Week 2
BIN0037	736157	1	k101_521594	4426		d__Bacteria;p__Bacteroidota;c__Bacteroidia;o__Chitinophagales;f__Saprospiraceae;g__JAEUUM01;s__	40	12.6336				Effluent	State A	Week 2
BIN0000	15737678	1	k101_536470	4865			No Cluster Assigned	0.537633				Effluent	State A	Week 2
BIN0005	6067229	1	k101_460086	7962		d__Bacteria;p__Myxococcota;c__Polyangia;o__Palsa-1104;f__JAEUJZ01;g__JAGNNG01;s__	No Cluster Assigned	0.852112				Effluent	State A	Week 2
BIN0000	15737678	1	k101_405699	6037			No Cluster Assigned	0.433259				Effluent	State A	Week 2
BIN0000	15737678	1	k101_494623	5576			No Cluster Assigned	0.469079				Effluent	State A	Week 2
BIN0000	15737678	1	k101_535201	4426			17	0.590959				Effluent	State A	Week 2
BIN0000	15737678	1	k101_550090	5576			No Cluster Assigned	0.469079				Effluent	State A	Week 2
BIN0000	15737678	1	k101_552341	4616			No Cluster Assigned	0.566634				Effluent	State A	Week 2
BIN0000	15737678	1	k101_586198	3623			No Cluster Assigned	0.721938				Effluent	State A	Week 2
BIN0000	15737678	1	k101_769531	4296			47	0.608841				Effluent	State A	Week 2
BIN0000	15737678	1	k101_828546	2888			45	0.905673				Effluent	State A	Week 2
BIN0000	15737678	1	k101_592609	6954			No Cluster Assigned	0.376126				Effluent	State A	Week 2
BIN0000	15737678	1	k101_858482	4610			No Cluster Assigned	0.567372				Effluent	State A	Week 2
BIN0001	9061211	1	k101_343550	1150		Unclassified	2	3.95025			F_trbC;F_traU	Effluent	State A	Week 2
BIN0001	9061211	1	k101_343550	1150		Unclassified	2	3.95025			F_trbC;F_traU	Effluent	State A	Week 2
BIN0021	1151817	1	k101_343550	1150		d__Bacteria;p__Proteobacteria;c__Gammaproteobacteria;o__Burkholderiales;f__Usitatibacteraceae;g__FEB-7;s__	2	31.0762			F_trbC;F_traU	Effluent	State A	Week 2
BIN0014	9717762	1	k101_343550	1150		d__Bacteria;p__Bacteroidota;c__Bacteroidia;o__AKYH767-A;f__OLB10;g__OLB10;s__OLB10	2	3.68337			F_trbC;F_traU	Effluent	State A	Week 2
BIN0000	15737678	1	k101_430919	4237			45	0.61732				Effluent	State A	Week 2
BIN0000	15737678	1	k101_535201	4426			17	0.590959				Effluent	State A	Week 2
BIN0000	15737678	1	k101_811036	6241			27	0.419097				Effluent	State A	Week 2
BIN0021	1151817	1	k101_496881	2525		d__Bacteria;p__Proteobacteria;c__Gammaproteobacteria;o__Burkholderiales;f__Usitatibacteraceae;g__FEB-7;s__	No Cluster Assigned	14.1535				Effluent	State A	Week 2
BIN0005	6067229	1	k101_349162	5500		d__Bacteria;p__Myxococcota;c__Polyangia;o__Palsa-1104;f__JAEUJZ01;g__JAGNNG01;s__	No Cluster Assigned	1.23355				Effluent	State A	Week 2
BIN0005	6067229	2	k101_360566	3136		d__Bacteria;p__Myxococcota;c__Polyangia;o__Palsa-1104;f__JAEUJZ01;g__JAGNNG01;s__	53	4.32686				Effluent	State A	Week 2
BIN0005	6067229	2	k101_482985	2544		d__Bacteria;p__Myxococcota;c__Polyangia;o__Palsa-1104;f__JAEUJZ01;g__JAGNNG01;s__	No Cluster Assigned	5.33374				Effluent	State A	Week 2
BIN0005	6067229	3	k101_496881	2525		d__Bacteria;p__Myxococcota;c__Polyangia;o__Palsa-1104;f__JAEUJZ01;g__JAGNNG01;s__	No Cluster Assigned	8.06081				Effluent	State A	Week 2
BIN0005	6067229	2	k101_552246	4154		d__Bacteria;p__Myxococcota;c__Polyangia;o__Palsa-1104;f__JAEUJZ01;g__JAGNNG01;s__	No Cluster Assigned	3.2665				Effluent	State A	Week 2
BIN0005	6067229	2	k101_558124	5951		d__Bacteria;p__Myxococcota;c__Polyangia;o__Palsa-1104;f__JAEUJZ01;g__JAGNNG01;s__	No Cluster Assigned	2.28013				Effluent	State A	Week 2
BIN0005	6067229	1	k101_632931	6411		d__Bacteria;p__Myxococcota;c__Polyangia;o__Palsa-1104;f__JAEUJZ01;g__JAGNNG01;s__	No Cluster Assigned	1.05826				Effluent	State A	Week 2
BIN0005	6067229	1	k101_672671	2877	sul1	d__Bacteria;p__Myxococcota;c__Polyangia;o__Palsa-1104;f__JAEUJZ01;g__JAGNNG01;s__	18	2.35819				Effluent	State A	Week 2
BIN0005	6067229	1	k101_745235	3134		d__Bacteria;p__Myxococcota;c__Polyangia;o__Palsa-1104;f__JAEUJZ01;g__JAGNNG01;s__	No Cluster Assigned	2.16481				Effluent	State A	Week 2
BIN0005	6067229	1	k101_864262	5976		d__Bacteria;p__Myxococcota;c__Polyangia;o__Palsa-1104;f__JAEUJZ01;g__JAGNNG01;s__	No Cluster Assigned	1.13529				Effluent	State A	Week 2
BIN0002	6437698	1	k101_568243	3333		d__Bacteria;p__Myxococcota;c__Polyangia;o__Polyangiales;f__Ga0077539;g__;s__	No Cluster Assigned	1.91842			F_traK;F_traE;F_traL	Effluent	State A	Week 2
BIN0032	1309349	1	k101_343782	5033		d__Bacteria;p__Proteobacteria;c__Gammaproteobacteria;o__Pseudomonadales;f__UBA5862;g__;s__	No Cluster Assigned	6.24636				Effluent	State A	Week 2
BIN0000	15737678	1	k101_343782	5033			No Cluster Assigned	0.519687				Effluent	State A	Week 2
BIN0003	6898713	1	k101_343782	5033		d__Bacteria;p__Proteobacteria;c__Gammaproteobacteria;o__Burkholderiales;f__Rhodocyclaceae;g__Zoogloea;s__Zoogloea	No Cluster Assigned	1.18553				Effluent	State A	Week 2
BIN0005	6067229	1	k101_343782	5033		d__Bacteria;p__Myxococcota;c__Polyangia;o__Palsa-1104;f__JAEUJZ01;g__JAGNNG01;s__	No Cluster Assigned	1.34801				Effluent	State A	Week 2
BIN0015	920518	1	k101_343782	5033		d__Bacteria;p__Bacteroidota;c__Bacteroidia;o__Chitinophagales;f__Saprospiraceae;g__JADKBO01;s__	No Cluster Assigned	8.88485				Effluent	State A	Week 2
BIN0016	935836	1	k101_343782	5033		d__Bacteria;p__Bacteroidota;c__Bacteroidia;o__Chitinophagales;f__Chitinophagaceae;g__Ferruginibacter;s__Ferruginibacter	No Cluster Assigned	8.73942				Effluent	State A	Week 2
BIN0014	9717762	1	k101_343782	5033		d__Bacteria;p__Bacteroidota;c__Bacteroidia;o__AKYH767-A;f__OLB10;g__OLB10;s__OLB10	No Cluster Assigned	0.84162				Effluent	State A	Week 2
BIN0001	9061211	1	k101_343782	5033		Unclassified	No Cluster Assigned	0.902601				Effluent	State A	Week 2
BIN0003	6898713	1	k101_343782	5033		d__Bacteria;p__Proteobacteria;c__Gammaproteobacteria;o__Burkholderiales;f__Rhodocyclaceae;g__Zoogloea;s__Zoogloea	No Cluster Assigned	1.18553				Effluent	State A	Week 2
BIN0000	15737678	1	k101_343782	5033			No Cluster Assigned	0.519687				Effluent	State A	Week 2
BIN0000	15737678	2	k101_343782	5033			No Cluster Assigned	1.03937				Effluent	State A	Week 2
BIN0014	9717762	1	k101_343782	5033		d__Bacteria;p__Bacteroidota;c__Bacteroidia;o__AKYH767-A;f__OLB10;g__OLB10;s__OLB10	No Cluster Assigned	0.84162				Effluent	State A	Week 2
BIN0008	3041131	1	k101_529520	3920		d__Bacteria;p__Proteobacteria;c__Gammaproteobacteria;o__Xanthomonadales;f__Rhodanobacteraceae;g__Tahibacter;s__	No Cluster Assigned	3.45293				Effluent	State A	Week 2
BIN0008	3041131	3	k101_609901	3425		d__Bacteria;p__Proteobacteria;c__Gammaproteobacteria;o__Xanthomonadales;f__Rhodanobacteraceae;g__Tahibacter;s__	51	11.8559				Effluent	State A	Week 2
BIN0000	15737678	1	k101_876433	3720			No Cluster Assigned	0.703114				Effluent	State A	Week 2
BIN0000	15737678	1	k101_774629	15849			No Cluster Assigned	0.165031				Effluent	State A	Week 2
BIN0000	15737678	1	k101_904695	6122			No Cluster Assigned	0.427243				Effluent	State A	Week 2
BIN0000	15737678	1	k101_635455	5500			No Cluster Assigned	0.475561				Effluent	State A	Week 2
BIN0000	15737678	1	k101_436142	4744			No Cluster Assigned	0.551345				Effluent	State A	Week 2
BIN0001	9061211	1	k101_864262	5976		Unclassified	No Cluster Assigned	0.760173				Effluent	State A	Week 2
BIN0000	15737678	1	k101_575336	2501			No Cluster Assigned	1.04581				Effluent	State A	Week 2
BIN0000	15737678	2	k101_552341	4616			No Cluster Assigned	1.13327				Effluent	State A	Week 2
BIN0000	15737678	1	k101_567502	7223			No Cluster Assigned	0.362119				Effluent	State A	Week 2
BIN0000	15737678	1	k101_352999	2233			8	1.17133			G_tfc9;G_tfc8;G_tfc7;t4cp1	Effluent	State A	Week 2
BIN0000	15737678	1	k101_436669	3270			No Cluster Assigned	0.799872				Effluent	State A	Week 2
BIN0000	15737678	1	k101_494623	5576			No Cluster Assigned	0.469079				Effluent	State A	Week 2
BIN0057	183482	1	k101_808703	2629			26	85.3346			F_traW;F_traU	Effluent	State A	Week 2
BIN0005	6067229	1	k101_632931	6411		d__Bacteria;p__Myxococcota;c__Polyangia;o__Palsa-1104;f__JAEUJZ01;g__JAGNNG01;s__	No Cluster Assigned	1.05826				Effluent	State A	Week 2
BIN0002	6437698	1	k101_390091	4094		d__Bacteria;p__Myxococcota;c__Polyangia;o__Polyangiales;f__Ga0077539;g__;s__	No Cluster Assigned	1.56182			t4cp1	Effluent	State A	Week 2
BIN0020	806050	1	k101_630215	2926		d__Bacteria;p__Proteobacteria;c__Gammaproteobacteria;o__Xanthomonadales;f__Ahniellaceae;g__JADKHK01;s__	No Cluster Assigned	17.4531				Effluent	State A	Week 2
BIN0005	6067229	1	k101_482985	2544		d__Bacteria;p__Myxococcota;c__Polyangia;o__Palsa-1104;f__JAEUJZ01;g__JAGNNG01;s__	No Cluster Assigned	2.66687				Effluent	State A	Week 2
BIN0005	6067229	1	k101_498957	2782		d__Bacteria;p__Myxococcota;c__Polyangia;o__Palsa-1104;f__JAEUJZ01;g__JAGNNG01;s__	No Cluster Assigned	2.43872				Effluent	State A	Week 2
BIN0005	6067229	1	k101_816490	4248		d__Bacteria;p__Myxococcota;c__Polyangia;o__Palsa-1104;f__JAEUJZ01;g__JAGNNG01;s__	53	1.59711				Effluent	State A	Week 2
BIN0000	15737678	1	k101_886201	4634			No Cluster Assigned	0.564433				Effluent	State A	Week 2
BIN0004	4762767	19	k101_428497	12191		Unclassified	No Cluster Assigned	13.4699				Effluent	State A	Week 2
BIN0004	4762767	1	k101_723357	3148		Unclassified	No Cluster Assigned	2.74546				Effluent	State A	Week 2
BIN0004	4762767	1	k101_867009	5264		Unclassified	No Cluster Assigned	1.64185				Effluent	State A	Week 2
BIN0023	888875	1	k101_490829	7858		d__Bacteria;p__Bacteroidota;c__Bacteroidia;o__Chitinophagales;f__Chitinophagaceae;g__Ferruginibacter;s__	No Cluster Assigned	5.89327				Effluent	State A	Week 2
BIN0004	4762767	1	k101_344402	1377		Unclassified	No Cluster Assigned	6.27648			F_traG	Effluent	State A	Week 2
BIN0004	4762767	1	k101_344402	1377		Unclassified	No Cluster Assigned	6.27648			F_traG	Effluent	State A	Week 2
BIN0014	9717762	1	k101_344402	1377		d__Bacteria;p__Bacteroidota;c__Bacteroidia;o__AKYH767-A;f__OLB10;g__OLB10;s__OLB10	No Cluster Assigned	3.07616			F_traG	Effluent	State A	Week 2
BIN0001	9061211	1	k101_344402	1377		Unclassified	No Cluster Assigned	3.29905			F_traG	Effluent	State A	Week 2
BIN0004	4762767	1	k101_344402	1377		Unclassified	No Cluster Assigned	6.27648			F_traG	Effluent	State A	Week 2
BIN0000	15737678	1	k101_344402	1377			No Cluster Assigned	1.89948			F_traG	Effluent	State A	Week 2
BIN0004	4762767	1	k101_344402	1377		Unclassified	No Cluster Assigned	6.27648			F_traG	Effluent	State A	Week 2
BIN0029	1802834	1	k101_732533	3300		d__Bacteria;p__Bacteroidota;c__Bacteroidia;o__Chitinophagales;f__Saprospiraceae;g__OLB8;s__	No Cluster Assigned	6.91894				Effluent	State A	Week 2
BIN0001	9061211	1	k101_672704	4781		Unclassified	19	0.950176				Effluent	State A	Week 2
BIN0030	357803	1	k101_772609	14169		d__Bacteria;p__Proteobacteria;c__Gammaproteobacteria;o__Burkholderiales;f__Nitrosomonadaceae;g__Nitrosomonas;s__Nitrosomonas	9	8.11944				Effluent	State A	Week 2
BIN0001	9061211	1	k101_344519	8606		Unclassified	8	0.527863			t4cp1;G_tfc5;T_virB1;G_tfc3;G_tfc2	Effluent	State A	Week 2
BIN0005	6067229	1	k101_344519	8606		d__Bacteria;p__Myxococcota;c__Polyangia;o__Palsa-1104;f__JAEUJZ01;g__JAGNNG01;s__	8	0.788347			t4cp1;G_tfc5;T_virB1;G_tfc3;G_tfc2	Effluent	State A	Week 2
BIN0011	2333080	1	k101_344519	8606		d__Bacteria;p__Proteobacteria;c__Gammaproteobacteria;o__Steroidobacterales;f__Steroidobacteraceae;g__RPQJ01;s__	8	2.05011			t4cp1;G_tfc5;T_virB1;G_tfc3;G_tfc2	Effluent	State A	Week 2
BIN0001	9061211	1	k101_344519	8606		Unclassified	8	0.527863			t4cp1;G_tfc5;T_virB1;G_tfc3;G_tfc2	Effluent	State A	Week 2
BIN0001	9061211	1	k101_344519	8606		Unclassified	8	0.527863			t4cp1;G_tfc5;T_virB1;G_tfc3;G_tfc2	Effluent	State A	Week 2
BIN0000	15737678	1	k101_344519	8606			8	0.303925			t4cp1;G_tfc5;T_virB1;G_tfc3;G_tfc2	Effluent	State A	Week 2
BIN0036	483821	1	k101_344519	8606		Unclassified	8	9.88606			t4cp1;G_tfc5;T_virB1;G_tfc3;G_tfc2	Effluent	State A	Week 2
BIN0001	9061211	2	k101_344519	8606		Unclassified	8	1.05573			t4cp1;G_tfc5;T_virB1;G_tfc3;G_tfc2	Effluent	State A	Week 2
BIN0008	3041131	1	k101_344519	8606		d__Bacteria;p__Proteobacteria;c__Gammaproteobacteria;o__Xanthomonadales;f__Rhodanobacteraceae;g__Tahibacter;s__	8	1.5728			t4cp1;G_tfc5;T_virB1;G_tfc3;G_tfc2	Effluent	State A	Week 2
BIN0006	3375687	1	k101_344519	8606		d__Bacteria;p__Myxococcota;c__Myxococcia;o__Myxococcales;f__Anaeromyxobacteraceae;g__JADKCZ01;s__	8	1.41692			t4cp1;G_tfc5;T_virB1;G_tfc3;G_tfc2	Effluent	State A	Week 2
BIN0001	9061211	1	k101_344519	8606		Unclassified	8	0.527863			t4cp1;G_tfc5;T_virB1;G_tfc3;G_tfc2	Effluent	State A	Week 2
BIN0000	15737678	1	k101_344519	8606			8	0.303925			t4cp1;G_tfc5;T_virB1;G_tfc3;G_tfc2	Effluent	State A	Week 2
BIN0000	15737678	1	k101_344519	8606			8	0.303925			t4cp1;G_tfc5;T_virB1;G_tfc3;G_tfc2	Effluent	State A	Week 2
BIN0001	9061211	1	k101_344519	8606		Unclassified	8	0.527863			t4cp1;G_tfc5;T_virB1;G_tfc3;G_tfc2	Effluent	State A	Week 2
BIN0013	1817703	1	k101_344519	8606		d__Bacteria;p__Bacteroidota;c__Bacteroidia;o__Chitinophagales;f__Chitinophagaceae;g__JJ008;s__	8	2.63139			t4cp1;G_tfc5;T_virB1;G_tfc3;G_tfc2	Effluent	State A	Week 2
BIN0029	1802834	1	k101_344519	8606		d__Bacteria;p__Bacteroidota;c__Bacteroidia;o__Chitinophagales;f__Saprospiraceae;g__OLB8;s__	8	2.65309			t4cp1;G_tfc5;T_virB1;G_tfc3;G_tfc2	Effluent	State A	Week 2
BIN0000	15737678	1	k101_344519	8606			8	0.303925			t4cp1;G_tfc5;T_virB1;G_tfc3;G_tfc2	Effluent	State A	Week 2
BIN0026	680319	11	k101_344519	8606		d__Bacteria;p__Proteobacteria;c__Gammaproteobacteria;o__Burkholderiales;f__Thiobacillaceae;g__;s__	8	77.3371			t4cp1;G_tfc5;T_virB1;G_tfc3;G_tfc2	Effluent	State A	Week 2
BIN0005	6067229	1	k101_344519	8606		d__Bacteria;p__Myxococcota;c__Polyangia;o__Palsa-1104;f__JAEUJZ01;g__JAGNNG01;s__	8	0.788347			t4cp1;G_tfc5;T_virB1;G_tfc3;G_tfc2	Effluent	State A	Week 2
BIN0043	466043	1	k101_344519	8606		d__Bacteria;p__Proteobacteria;c__Gammaproteobacteria;o__Competibacterales;f__Competibacteraceae;g__RXIX01;s__	8	10.2632			t4cp1;G_tfc5;T_virB1;G_tfc3;G_tfc2	Effluent	State A	Week 2
BIN0000	15737678	1	k101_344519	8606			8	0.303925			t4cp1;G_tfc5;T_virB1;G_tfc3;G_tfc2	Effluent	State A	Week 2
BIN0052	201105	83	k101_344519	8606		Unclassified	8	1974.07			t4cp1;G_tfc5;T_virB1;G_tfc3;G_tfc2	Effluent	State A	Week 2
BIN0001	9061211	1	k101_344519	8606		Unclassified	8	0.527863			t4cp1;G_tfc5;T_virB1;G_tfc3;G_tfc2	Effluent	State A	Week 2
BIN0014	9717762	1	k101_344519	8606		d__Bacteria;p__Bacteroidota;c__Bacteroidia;o__AKYH767-A;f__OLB10;g__OLB10;s__OLB10	8	0.4922			t4cp1;G_tfc5;T_virB1;G_tfc3;G_tfc2	Effluent	State A	Week 2
BIN0001	9061211	1	k101_344519	8606		Unclassified	8	0.527863			t4cp1;G_tfc5;T_virB1;G_tfc3;G_tfc2	Effluent	State A	Week 2
BIN0001	9061211	1	k101_344519	8606		Unclassified	8	0.527863			t4cp1;G_tfc5;T_virB1;G_tfc3;G_tfc2	Effluent	State A	Week 2
BIN0001	9061211	1	k101_344519	8606		Unclassified	8	0.527863			t4cp1;G_tfc5;T_virB1;G_tfc3;G_tfc2	Effluent	State A	Week 2
BIN0001	9061211	1	k101_344519	8606		Unclassified	8	0.527863			t4cp1;G_tfc5;T_virB1;G_tfc3;G_tfc2	Effluent	State A	Week 2
BIN0000	15737678	1	k101_344519	8606			8	0.303925			t4cp1;G_tfc5;T_virB1;G_tfc3;G_tfc2	Effluent	State A	Week 2
BIN0000	15737678	6	k101_344519	8606			8	1.82355			t4cp1;G_tfc5;T_virB1;G_tfc3;G_tfc2	Effluent	State A	Week 2
BIN0001	9061211	1	k101_344519	8606		Unclassified	8	0.527863			t4cp1;G_tfc5;T_virB1;G_tfc3;G_tfc2	Effluent	State A	Week 2
BIN0001	9061211	1	k101_344519	8606		Unclassified	8	0.527863			t4cp1;G_tfc5;T_virB1;G_tfc3;G_tfc2	Effluent	State A	Week 2
BIN0001	9061211	1	k101_344519	8606		Unclassified	8	0.527863			t4cp1;G_tfc5;T_virB1;G_tfc3;G_tfc2	Effluent	State A	Week 2
BIN0001	9061211	1	k101_344519	8606		Unclassified	8	0.527863			t4cp1;G_tfc5;T_virB1;G_tfc3;G_tfc2	Effluent	State A	Week 2
BIN0005	6067229	1	k101_344519	8606		d__Bacteria;p__Myxococcota;c__Polyangia;o__Palsa-1104;f__JAEUJZ01;g__JAGNNG01;s__	8	0.788347			t4cp1;G_tfc5;T_virB1;G_tfc3;G_tfc2	Effluent	State A	Week 2
BIN0001	9061211	1	k101_344519	8606		Unclassified	8	0.527863			t4cp1;G_tfc5;T_virB1;G_tfc3;G_tfc2	Effluent	State A	Week 2
BIN0005	6067229	1	k101_344519	8606		d__Bacteria;p__Myxococcota;c__Polyangia;o__Palsa-1104;f__JAEUJZ01;g__JAGNNG01;s__	8	0.788347			t4cp1;G_tfc5;T_virB1;G_tfc3;G_tfc2	Effluent	State A	Week 2
BIN0000	15737678	1	k101_344519	8606			8	0.303925			t4cp1;G_tfc5;T_virB1;G_tfc3;G_tfc2	Effluent	State A	Week 2
BIN0001	9061211	1	k101_344519	8606		Unclassified	8	0.527863			t4cp1;G_tfc5;T_virB1;G_tfc3;G_tfc2	Effluent	State A	Week 2
BIN0052	201105	21	k101_344519	8606		Unclassified	8	499.464			t4cp1;G_tfc5;T_virB1;G_tfc3;G_tfc2	Effluent	State A	Week 2
BIN0001	9061211	1	k101_344519	8606		Unclassified	8	0.527863			t4cp1;G_tfc5;T_virB1;G_tfc3;G_tfc2	Effluent	State A	Week 2
BIN0001	9061211	1	k101_344519	8606		Unclassified	8	0.527863			t4cp1;G_tfc5;T_virB1;G_tfc3;G_tfc2	Effluent	State A	Week 2
BIN0000	15737678	1	k101_344519	8606			8	0.303925			t4cp1;G_tfc5;T_virB1;G_tfc3;G_tfc2	Effluent	State A	Week 2
BIN0005	6067229	1	k101_344519	8606		d__Bacteria;p__Myxococcota;c__Polyangia;o__Palsa-1104;f__JAEUJZ01;g__JAGNNG01;s__	8	0.788347			t4cp1;G_tfc5;T_virB1;G_tfc3;G_tfc2	Effluent	State A	Week 2
BIN0007	1429100	1	k101_344519	8606		d__Bacteria;p__Nitrospirota;c__Nitrospiria;o__Nitrospirales;f__Nitrospiraceae;g__Nitrospira_A;s__Nitrospira_A	8	3.34692			t4cp1;G_tfc5;T_virB1;G_tfc3;G_tfc2	Effluent	State A	Week 2
BIN0005	6067229	1	k101_344519	8606		d__Bacteria;p__Myxococcota;c__Polyangia;o__Palsa-1104;f__JAEUJZ01;g__JAGNNG01;s__	8	0.788347			t4cp1;G_tfc5;T_virB1;G_tfc3;G_tfc2	Effluent	State A	Week 2
BIN0000	15737678	10	k101_344519	8606			8	3.03925			t4cp1;G_tfc5;T_virB1;G_tfc3;G_tfc2	Effluent	State A	Week 2
BIN0026	680319	1	k101_344519	8606		d__Bacteria;p__Proteobacteria;c__Gammaproteobacteria;o__Burkholderiales;f__Thiobacillaceae;g__;s__	8	7.03065			t4cp1;G_tfc5;T_virB1;G_tfc3;G_tfc2	Effluent	State A	Week 2
BIN0001	9061211	1	k101_344519	8606		Unclassified	8	0.527863			t4cp1;G_tfc5;T_virB1;G_tfc3;G_tfc2	Effluent	State A	Week 2
BIN0001	9061211	1	k101_344519	8606		Unclassified	8	0.527863			t4cp1;G_tfc5;T_virB1;G_tfc3;G_tfc2	Effluent	State A	Week 2
BIN0000	15737678	1	k101_344519	8606			8	0.303925			t4cp1;G_tfc5;T_virB1;G_tfc3;G_tfc2	Effluent	State A	Week 2
BIN0005	6067229	1	k101_344519	8606		d__Bacteria;p__Myxococcota;c__Polyangia;o__Palsa-1104;f__JAEUJZ01;g__JAGNNG01;s__	8	0.788347			t4cp1;G_tfc5;T_virB1;G_tfc3;G_tfc2	Effluent	State A	Week 2
BIN0000	15737678	1	k101_344519	8606			8	0.303925			t4cp1;G_tfc5;T_virB1;G_tfc3;G_tfc2	Effluent	State A	Week 2
BIN0001	9061211	1	k101_344519	8606		Unclassified	8	0.527863			t4cp1;G_tfc5;T_virB1;G_tfc3;G_tfc2	Effluent	State A	Week 2
BIN0001	9061211	1	k101_344519	8606		Unclassified	8	0.527863			t4cp1;G_tfc5;T_virB1;G_tfc3;G_tfc2	Effluent	State A	Week 2
BIN0001	9061211	1	k101_344519	8606		Unclassified	8	0.527863			t4cp1;G_tfc5;T_virB1;G_tfc3;G_tfc2	Effluent	State A	Week 2
BIN0043	466043	2	k101_344519	8606		d__Bacteria;p__Proteobacteria;c__Gammaproteobacteria;o__Competibacterales;f__Competibacteraceae;g__RXIX01;s__	8	20.5264			t4cp1;G_tfc5;T_virB1;G_tfc3;G_tfc2	Effluent	State A	Week 2
BIN0001	9061211	1	k101_344519	8606		Unclassified	8	0.527863			t4cp1;G_tfc5;T_virB1;G_tfc3;G_tfc2	Effluent	State A	Week 2
BIN0001	9061211	1	k101_344519	8606		Unclassified	8	0.527863			t4cp1;G_tfc5;T_virB1;G_tfc3;G_tfc2	Effluent	State A	Week 2
BIN0001	9061211	1	k101_344519	8606		Unclassified	8	0.527863			t4cp1;G_tfc5;T_virB1;G_tfc3;G_tfc2	Effluent	State A	Week 2
BIN0000	15737678	1	k101_344519	8606			8	0.303925			t4cp1;G_tfc5;T_virB1;G_tfc3;G_tfc2	Effluent	State A	Week 2
BIN0000	15737678	1	k101_747574	3387			No Cluster Assigned	0.772242				Effluent	State A	Week 2
BIN0000	15737678	1	k101_811036	6241			27	0.419097				Effluent	State A	Week 2
BIN0000	15737678	1	k101_816821	8912			No Cluster Assigned	0.29349				Effluent	State A	Week 2
BIN0000	15737678	1	k101_876433	3720			No Cluster Assigned	0.703114				Effluent	State A	Week 2
BIN0003	6898713	1	k101_900983	4950		d__Bacteria;p__Proteobacteria;c__Gammaproteobacteria;o__Burkholderiales;f__Rhodocyclaceae;g__Zoogloea;s__Zoogloea	No Cluster Assigned	1.20541				Effluent	State A	Week 2
BIN0000	15737678	1	k101_490829	7858			No Cluster Assigned	0.332856				Effluent	State A	Week 2
BIN0000	15737678	1	k101_586198	3623			No Cluster Assigned	0.721938				Effluent	State A	Week 2
BIN0000	15737678	1	k101_785000	1626			8	1.6086			G_tfc3;T_virB1;G_tfc5	Effluent	State A	Week 2
BIN0011	2333080	1	k101_886201	4634		d__Bacteria;p__Proteobacteria;c__Gammaproteobacteria;o__Steroidobacterales;f__Steroidobacteraceae;g__RPQJ01;s__	No Cluster Assigned	3.80736				Effluent	State A	Week 2
BIN0000	15737678	1	k101_556375	9661			25	0.270736				Effluent	State A	Week 2
BIN0000	15737678	1	k101_876433	3720			No Cluster Assigned	0.703114				Effluent	State A	Week 2
BIN0037	736157	7	k101_728061	3864		d__Bacteria;p__Bacteroidota;c__Bacteroidia;o__Chitinophagales;f__Saprospiraceae;g__JAEUUM01;s__	No Cluster Assigned	101.298				Effluent	State A	Week 2
BIN0003	6898713	1	k101_648806	1016		d__Bacteria;p__Proteobacteria;c__Gammaproteobacteria;o__Burkholderiales;f__Rhodocyclaceae;g__Zoogloea;s__Zoogloea	No Cluster Assigned	5.87283			F_traF	Effluent	State A	Week 2
BIN0000	15737678	1	k101_865724	2789			No Cluster Assigned	0.937821				Effluent	State A	Week 2
BIN0000	15737678	1	k101_868484	5732			No Cluster Assigned	0.456312				Effluent	State A	Week 2
BIN0023	888875	1	k101_893762	9338		d__Bacteria;p__Bacteroidota;c__Bacteroidia;o__Chitinophagales;f__Chitinophagaceae;g__Ferruginibacter;s__	40	4.95923				Effluent	State A	Week 2
BIN0000	15737678	1	k101_889650	7800			5	0.335331	MPF_G	mate-pair-formation	G_tfc22;G_tfc23;G_tfc24;virb4;G_tfc15;G_tfc14	Effluent	State A	Week 2
BIN0000	15737678	1	k101_889650	7800			5	0.335331	MPF_T	mate-pair-formation	G_tfc22;G_tfc23;G_tfc24;virb4;G_tfc15;G_tfc14	Effluent	State A	Week 2
BIN0000	15737678	1	k101_889650	7800			5	0.335331	MPF_G	mate-pair-formation	G_tfc22;G_tfc23;G_tfc24;virb4;G_tfc15;G_tfc14	Effluent	State A	Week 2
BIN0043	466043	1	k101_536135	1694		d__Bacteria;p__Proteobacteria;c__Gammaproteobacteria;o__Competibacterales;f__Competibacteraceae;g__RXIX01;s__	No Cluster Assigned	52.1398			F_traV;virb4	Effluent	State A	Week 2
BIN0023	888875	1	k101_594316	2213		d__Bacteria;p__Bacteroidota;c__Bacteroidia;o__Chitinophagales;f__Chitinophagaceae;g__Ferruginibacter;s__	No Cluster Assigned	20.926			T_virB8;T_virB9	Effluent	State A	Week 2
BIN0014	9717762	1	k101_821451	2828		d__Bacteria;p__Bacteroidota;c__Bacteroidia;o__AKYH767-A;f__OLB10;g__OLB10;s__OLB10	No Cluster Assigned	1.49783				Effluent	State A	Week 2
BIN0014	9717762	1	k101_848539	4782		d__Bacteria;p__Bacteroidota;c__Bacteroidia;o__AKYH767-A;f__OLB10;g__OLB10;s__OLB10	No Cluster Assigned	0.885795				Effluent	State A	Week 2
BIN0017	2055164	2	k101_557550	3051		Unclassified	No Cluster Assigned	13.1296				Effluent	State A	Week 2
BIN0019	1209488	1	k101_885809	3119		d__Bacteria;p__Bacteroidota;c__Bacteroidia;o__Chitinophagales;f__Chitinophagaceae;g__JJ008;s__	10	10.9117	MPF_G	mate-pair-formation	G_tfc15;G_tfc14;G_tfc13;G_tfc12	Effluent	State A	Week 2
BIN0000	15737678	3	k101_774660	3313			No Cluster Assigned	2.36847				Effluent	State A	Week 2
BIN0062	174847	1	k101_715709	3883		Unclassified	No Cluster Assigned	60.6294				Effluent	State A	Week 2
BIN0000	15737678	2	k101_494623	5576			No Cluster Assigned	0.938157				Effluent	State A	Week 2
BIN0000	15737678	1	k101_346261	4461			No Cluster Assigned	0.586322				Effluent	State A	Week 2
BIN0021	1151817	2	k101_346261	4461		d__Bacteria;p__Proteobacteria;c__Gammaproteobacteria;o__Burkholderiales;f__Usitatibacteraceae;g__FEB-7;s__	No Cluster Assigned	16.0222				Effluent	State A	Week 2
BIN0000	15737678	1	k101_346261	4461			No Cluster Assigned	0.586322				Effluent	State A	Week 2
BIN0001	9061211	1	k101_584171	4190		Unclassified	31	1.0842				Effluent	State A	Week 2
BIN0001	9061211	1	k101_458539	6639		Unclassified	56	0.684259				Effluent	State A	Week 2
BIN0001	9061211	1	k101_774660	3313		Unclassified	No Cluster Assigned	1.3712				Effluent	State A	Week 2
BIN0068	106973	1	k101_394498	7951		Unclassified	No Cluster Assigned	48.3964				Effluent	State A	Week 2
BIN0016	935836	1	k101_699814	1385		d__Bacteria;p__Bacteroidota;c__Bacteroidia;o__Chitinophagales;f__Chitinophagaceae;g__Ferruginibacter;s__Ferruginibacter	No Cluster Assigned	31.7585				Effluent	State A	Week 2
BIN0013	1817703	1	k101_574493	4912		d__Bacteria;p__Bacteroidota;c__Bacteroidia;o__Chitinophagales;f__Chitinophagaceae;g__JJ008;s__	No Cluster Assigned	4.61029				Effluent	State A	Week 2
BIN0033	718549	1	k101_592609	6954		d__Bacteria;p__Proteobacteria;c__Alphaproteobacteria;o__Caulobacterales;f__Caulobacteraceae;g__Phenylobacterium;s__	No Cluster Assigned	8.23793				Effluent	State A	Week 2
BIN0010	1037749	1	k101_463969	4000		d__Bacteria;p__Acidobacteriota;c__Acidobacteriae;o__Bryobacterales;f__Bryobacteraceae;g__TMP-7;s__TMP-7	No Cluster Assigned	9.91646				Effluent	State A	Week 2
BIN0010	1037749	1	k101_514811	3123		d__Bacteria;p__Acidobacteriota;c__Acidobacteriae;o__Bryobacterales;f__Bryobacteraceae;g__TMP-7;s__TMP-7	No Cluster Assigned	12.7012				Effluent	State A	Week 2
BIN0016	935836	1	k101_558124	5951		d__Bacteria;p__Bacteroidota;c__Bacteroidia;o__Chitinophagales;f__Chitinophagaceae;g__Ferruginibacter;s__Ferruginibacter	No Cluster Assigned	7.39128				Effluent	State A	Week 2
BIN0007	1429100	1	k101_494818	4276		d__Bacteria;p__Nitrospirota;c__Nitrospiria;o__Nitrospirales;f__Nitrospiraceae;g__Nitrospira_A;s__Nitrospira_A	14	6.7361			virb4;F_traV;F_traB	Effluent	State A	Week 2
BIN0032	1309349	1	k101_404946	3062		d__Bacteria;p__Proteobacteria;c__Gammaproteobacteria;o__Pseudomonadales;f__UBA5862;g__;s__	No Cluster Assigned	10.2671				Effluent	State A	Week 2
BIN0000	15737678	1	k101_728191	2796			No Cluster Assigned	0.935473				Effluent	State A	Week 2
BIN0000	15737678	1	k101_373977	2308			5	1.13327			G_tfc8;G_tfc9;G_tfc10	Effluent	State A	Week 2
BIN0007	1429100	1	k101_579631	3589		d__Bacteria;p__Nitrospirota;c__Nitrospiria;o__Nitrospirales;f__Nitrospiraceae;g__Nitrospira_A;s__Nitrospira_A	No Cluster Assigned	8.02552				Effluent	State A	Week 2
BIN0003	6898713	1	k101_355643	2759		d__Bacteria;p__Proteobacteria;c__Gammaproteobacteria;o__Burkholderiales;f__Rhodocyclaceae;g__Zoogloea;s__Zoogloea	No Cluster Assigned	2.16267				Effluent	State A	Week 2
BIN0000	15737678	1	k101_350340	4227			No Cluster Assigned	0.61878				Effluent	State A	Week 2
BIN0001	9061211	1	k101_860266	4304		Unclassified	No Cluster Assigned	1.05548				Effluent	State A	Week 2
BIN0001	9061211	1	k101_772609	14169		Unclassified	9	0.320615				Effluent	State A	Week 2
BIN0001	9061211	1	k101_878855	1245		Unclassified	No Cluster Assigned	3.64883				Effluent	State A	Week 2
BIN0000	15737678	2	k101_552341	4616			No Cluster Assigned	1.13327				Effluent	State A	Week 2
BIN0000	15737678	2	k101_555772	1007			No Cluster Assigned	5.1948			F_traF	Effluent	State A	Week 2
BIN0000	15737678	2	k101_575336	2501			No Cluster Assigned	2.09163				Effluent	State A	Week 2
BIN0000	15737678	3	k101_747574	3387			No Cluster Assigned	2.31673				Effluent	State A	Week 2
BIN0000	15737678	1	k101_889817	1184			4	2.20911			T_virB5	Effluent	State A	Week 2
BIN0000	15737678	1	k101_897758	1656			6	1.57946			T_virB9;T_virB10	Effluent	State A	Week 2
BIN0010	1037749	1	k101_536135	1694		d__Bacteria;p__Acidobacteriota;c__Acidobacteriae;o__Bryobacterales;f__Bryobacteraceae;g__TMP-7;s__TMP-7	No Cluster Assigned	23.4155			F_traV;virb4	Effluent	State A	Week 2
BIN0015	920518	1	k101_651959	2987		d__Bacteria;p__Bacteroidota;c__Bacteroidia;o__Chitinophagales;f__Saprospiraceae;g__JADKBO01;s__	No Cluster Assigned	14.9707				Effluent	State A	Week 2
BIN0050	217665	4	k101_347453	4281	blaOXA-9	Unclassified	No Cluster Assigned	176.699				Effluent	State A	Week 2
BIN0046	454459	1	k101_347453	4281	blaOXA-9	d__Bacteria;p__Proteobacteria;c__Gammaproteobacteria;o__Competibacterales;f__Competibacteraceae;g__RXIX01;s__RXIX01	No Cluster Assigned	21.1577				Effluent	State A	Week 2
BIN0050	217665	2	k101_347453	4281	blaOXA-9	Unclassified	No Cluster Assigned	88.3497				Effluent	State A	Week 2
BIN0050	217665	1	k101_347453	4281	blaOXA-9	Unclassified	No Cluster Assigned	44.1749				Effluent	State A	Week 2
BIN0050	217665	1	k101_347453	4281	blaOXA-9	Unclassified	No Cluster Assigned	44.1749				Effluent	State A	Week 2
BIN0050	217665	2	k101_347453	4281	blaOXA-9	Unclassified	No Cluster Assigned	88.3497				Effluent	State A	Week 2
BIN0056	137062	8	k101_347453	4281	blaOXA-9	Unclassified	No Cluster Assigned	561.225				Effluent	State A	Week 2
BIN0001	9061211	2	k101_347453	4281	blaOXA-9	Unclassified	No Cluster Assigned	2.1223				Effluent	State A	Week 2
BIN0000	15737678	1	k101_347453	4281	blaOXA-9		No Cluster Assigned	0.610975				Effluent	State A	Week 2
BIN0000	15737678	1	k101_347453	4281	blaOXA-9		No Cluster Assigned	0.610975				Effluent	State A	Week 2
BIN0003	6898713	1	k101_347453	4281	blaOXA-9	d__Bacteria;p__Proteobacteria;c__Gammaproteobacteria;o__Burkholderiales;f__Rhodocyclaceae;g__Zoogloea;s__Zoogloea	No Cluster Assigned	1.39379				Effluent	State A	Week 2
BIN0000	15737678	1	k101_460086	7962			No Cluster Assigned	0.328508				Effluent	State A	Week 2
BIN0004	4762767	3	k101_537108	6617		Unclassified	No Cluster Assigned	3.91841				Effluent	State A	Week 2
BIN0037	736157	1	k101_517428	2334		d__Bacteria;p__Bacteroidota;c__Bacteroidia;o__Chitinophagales;f__Saprospiraceae;g__JAEUUM01;s__	5	23.9573	MPF_G	mate-pair-formation	G_tfc24;G_tfc23	Effluent	State A	Week 2
BIN0025	1426212	1	k101_517369	4297		d__Bacteria;p__Proteobacteria;c__Gammaproteobacteria;o__Burkholderiales;f__Rhodocyclaceae;g__JAEUNX01;s__JAEUNX01	No Cluster Assigned	6.71676				Effluent	State A	Week 2
BIN0000	15737678	1	k101_535201	4426			17	0.590959				Effluent	State A	Week 2
BIN0000	15737678	1	k101_556375	9661			25	0.270736				Effluent	State A	Week 2
BIN0000	15737678	1	k101_688630	3115			No Cluster Assigned	0.839673				Effluent	State A	Week 2
BIN0001	9061211	1	k101_865724	2789		Unclassified	No Cluster Assigned	1.62882				Effluent	State A	Week 2
BIN0025	1426212	1	k101_494623	5576		d__Bacteria;p__Proteobacteria;c__Gammaproteobacteria;o__Burkholderiales;f__Rhodocyclaceae;g__JAEUNX01;s__JAEUNX01	No Cluster Assigned	5.1761				Effluent	State A	Week 2
BIN0001	9061211	1	k101_860266	4304		Unclassified	No Cluster Assigned	1.05548				Effluent	State A	Week 2
BIN0043	466043	1	k101_774629	15849		d__Bacteria;p__Proteobacteria;c__Gammaproteobacteria;o__Competibacterales;f__Competibacteraceae;g__RXIX01;s__	No Cluster Assigned	5.5729				Effluent	State A	Week 2
BIN0000	15737678	14	k101_804255	6949			No Cluster Assigned	5.26956				Effluent	State A	Week 2
BIN0000	15737678	1	k101_805553	3971			No Cluster Assigned	0.658671				Effluent	State A	Week 2
BIN0019	1209488	1	k101_498721	4925		d__Bacteria;p__Bacteroidota;c__Bacteroidia;o__Chitinophagales;f__Chitinophagaceae;g__JJ008;s__	No Cluster Assigned	6.91037				Effluent	State A	Week 2
BIN0004	4762767	1	k101_816561	3985		Unclassified	No Cluster Assigned	2.16881				Effluent	State A	Week 2
BIN0000	15737678	1	k101_405699	6037			No Cluster Assigned	0.433259				Effluent	State A	Week 2
BIN0001	9061211	1	k101_559001	3049		Unclassified	17	1.48993			MOBH	Effluent	State A	Week 2
BIN0004	4762767	1	k101_394498	7951		Unclassified	No Cluster Assigned	1.087				Effluent	State A	Week 2
BIN0004	4762767	2	k101_511343	9560		Unclassified	No Cluster Assigned	1.8081				Effluent	State A	Week 2
BIN0004	4762767	1	k101_816561	3985		Unclassified	No Cluster Assigned	2.16881				Effluent	State A	Week 2
BIN0004	4762767	1	k101_867009	5264		Unclassified	No Cluster Assigned	1.64185				Effluent	State A	Week 2
BIN0000	15737678	1	k101_859803	3606			No Cluster Assigned	0.725342				Effluent	State A	Week 2
BIN0007	1429100	1	k101_348504	1660		d__Bacteria;p__Nitrospirota;c__Nitrospiria;o__Nitrospirales;f__Nitrospiraceae;g__Nitrospira_A;s__Nitrospira_A	14	17.3516			F_traV	Effluent	State A	Week 2
BIN0007	1429100	1	k101_348504	1660		d__Bacteria;p__Nitrospirota;c__Nitrospiria;o__Nitrospirales;f__Nitrospiraceae;g__Nitrospira_A;s__Nitrospira_A	14	17.3516			F_traV	Effluent	State A	Week 2
BIN0007	1429100	1	k101_348504	1660		d__Bacteria;p__Nitrospirota;c__Nitrospiria;o__Nitrospirales;f__Nitrospiraceae;g__Nitrospira_A;s__Nitrospira_A	14	17.3516			F_traV	Effluent	State A	Week 2
BIN0007	1429100	1	k101_348504	1660		d__Bacteria;p__Nitrospirota;c__Nitrospiria;o__Nitrospirales;f__Nitrospiraceae;g__Nitrospira_A;s__Nitrospira_A	14	17.3516			F_traV	Effluent	State A	Week 2
BIN0007	1429100	1	k101_348504	1660		d__Bacteria;p__Nitrospirota;c__Nitrospiria;o__Nitrospirales;f__Nitrospiraceae;g__Nitrospira_A;s__Nitrospira_A	14	17.3516			F_traV	Effluent	State A	Week 2
BIN0007	1429100	1	k101_348504	1660		d__Bacteria;p__Nitrospirota;c__Nitrospiria;o__Nitrospirales;f__Nitrospiraceae;g__Nitrospira_A;s__Nitrospira_A	14	17.3516			F_traV	Effluent	State A	Week 2
BIN0007	1429100	1	k101_348504	1660		d__Bacteria;p__Nitrospirota;c__Nitrospiria;o__Nitrospirales;f__Nitrospiraceae;g__Nitrospira_A;s__Nitrospira_A	14	17.3516			F_traV	Effluent	State A	Week 2
BIN0007	1429100	1	k101_348504	1660		d__Bacteria;p__Nitrospirota;c__Nitrospiria;o__Nitrospirales;f__Nitrospiraceae;g__Nitrospira_A;s__Nitrospira_A	14	17.3516			F_traV	Effluent	State A	Week 2
BIN0012	2501637	1	k101_517581	1882		d__Bacteria;p__Cyanobacteria;c__Vampirovibrionia;o__Obscuribacterales;f__Obscuribacteraceae;g__Obscuribacter;s__Obscuribacter	1	8.7431			T_virB5;T_virB6	Effluent	State A	Week 2
BIN0000	15737678	1	k101_529520	3920			No Cluster Assigned	0.667241				Effluent	State A	Week 2
BIN0000	15737678	1	k101_897758	1656			6	1.57946			T_virB9;T_virB10	Effluent	State A	Week 2
BIN0009	2319185	2	k101_425507	3183		d__Bacteria;p__Proteobacteria;c__Gammaproteobacteria;o__Competibacterales;f__Competibacteraceae;g__RXIW01;s__RXIW01	No Cluster Assigned	11.1524				Effluent	State A	Week 2
BIN0000	15737678	1	k101_754798	3854			No Cluster Assigned	0.678667				Effluent	State A	Week 2
BIN0000	15737678	1	k101_348885	2792			No Cluster Assigned	0.936813				Effluent	State A	Week 2
BIN0004	4762767	1	k101_348885	2792		Unclassified	No Cluster Assigned	3.09553				Effluent	State A	Week 2
BIN0000	15737678	1	k101_693080	5026			No Cluster Assigned	0.52041				Effluent	State A	Week 2
BIN0000	15737678	1	k101_761984	6920			No Cluster Assigned	0.377974				Effluent	State A	Week 2
BIN0005	6067229	1	k101_445972	3763		d__Bacteria;p__Myxococcota;c__Polyangia;o__Palsa-1104;f__JAEUJZ01;g__JAGNNG01;s__	No Cluster Assigned	1.80295				Effluent	State A	Week 2
BIN0005	6067229	1	k101_672671	2877	sul1	d__Bacteria;p__Myxococcota;c__Polyangia;o__Palsa-1104;f__JAEUJZ01;g__JAGNNG01;s__	18	2.35819				Effluent	State A	Week 2
BIN0005	6067229	1	k101_694955	8941		d__Bacteria;p__Myxococcota;c__Polyangia;o__Palsa-1104;f__JAEUJZ01;g__JAGNNG01;s__	No Cluster Assigned	0.758809				Effluent	State A	Week 2
BIN0005	6067229	1	k101_517369	4297		d__Bacteria;p__Myxococcota;c__Polyangia;o__Palsa-1104;f__JAEUJZ01;g__JAGNNG01;s__	No Cluster Assigned	1.5789				Effluent	State A	Week 2
BIN0005	6067229	1	k101_672671	2877	sul1	d__Bacteria;p__Myxococcota;c__Polyangia;o__Palsa-1104;f__JAEUJZ01;g__JAGNNG01;s__	18	2.35819				Effluent	State A	Week 2
BIN0005	6067229	1	k101_816490	4248		d__Bacteria;p__Myxococcota;c__Polyangia;o__Palsa-1104;f__JAEUJZ01;g__JAGNNG01;s__	53	1.59711				Effluent	State A	Week 2
BIN0004	4762767	1	k101_517369	4297		Unclassified	No Cluster Assigned	2.01134				Effluent	State A	Week 2
BIN0000	15737678	1	k101_726124	1029			43	2.54187			G_tfc23;G_tfc24	Effluent	State A	Week 2
BIN0016	935836	1	k101_720689	5416		d__Bacteria;p__Bacteroidota;c__Bacteroidia;o__Chitinophagales;f__Chitinophagaceae;g__Ferruginibacter;s__Ferruginibacter	No Cluster Assigned	8.1214				Effluent	State A	Week 2
BIN0065	132805	1	k101_349162	5500		Unclassified	No Cluster Assigned	56.3549				Effluent	State A	Week 2
BIN0005	6067229	1	k101_349162	5500		d__Bacteria;p__Myxococcota;c__Polyangia;o__Palsa-1104;f__JAEUJZ01;g__JAGNNG01;s__	No Cluster Assigned	1.23355				Effluent	State A	Week 2
BIN0005	6067229	1	k101_349162	5500		d__Bacteria;p__Myxococcota;c__Polyangia;o__Palsa-1104;f__JAEUJZ01;g__JAGNNG01;s__	No Cluster Assigned	1.23355				Effluent	State A	Week 2
BIN0005	6067229	1	k101_349162	5500		d__Bacteria;p__Myxococcota;c__Polyangia;o__Palsa-1104;f__JAEUJZ01;g__JAGNNG01;s__	No Cluster Assigned	1.23355				Effluent	State A	Week 2
BIN0005	6067229	1	k101_349162	5500		d__Bacteria;p__Myxococcota;c__Polyangia;o__Palsa-1104;f__JAEUJZ01;g__JAGNNG01;s__	No Cluster Assigned	1.23355				Effluent	State A	Week 2
BIN0000	15737678	1	k101_349162	5500			No Cluster Assigned	0.475561				Effluent	State A	Week 2
BIN0005	6067229	3	k101_349162	5500		d__Bacteria;p__Myxococcota;c__Polyangia;o__Palsa-1104;f__JAEUJZ01;g__JAGNNG01;s__	No Cluster Assigned	3.70064				Effluent	State A	Week 2
BIN0005	6067229	1	k101_349162	5500		d__Bacteria;p__Myxococcota;c__Polyangia;o__Palsa-1104;f__JAEUJZ01;g__JAGNNG01;s__	No Cluster Assigned	1.23355				Effluent	State A	Week 2
BIN0005	6067229	1	k101_349162	5500		d__Bacteria;p__Myxococcota;c__Polyangia;o__Palsa-1104;f__JAEUJZ01;g__JAGNNG01;s__	No Cluster Assigned	1.23355				Effluent	State A	Week 2
BIN0005	6067229	2	k101_349162	5500		d__Bacteria;p__Myxococcota;c__Polyangia;o__Palsa-1104;f__JAEUJZ01;g__JAGNNG01;s__	No Cluster Assigned	2.4671				Effluent	State A	Week 2
BIN0005	6067229	1	k101_349162	5500		d__Bacteria;p__Myxococcota;c__Polyangia;o__Palsa-1104;f__JAEUJZ01;g__JAGNNG01;s__	No Cluster Assigned	1.23355				Effluent	State A	Week 2
BIN0005	6067229	1	k101_349162	5500		d__Bacteria;p__Myxococcota;c__Polyangia;o__Palsa-1104;f__JAEUJZ01;g__JAGNNG01;s__	No Cluster Assigned	1.23355				Effluent	State A	Week 2
BIN0005	6067229	1	k101_349162	5500		d__Bacteria;p__Myxococcota;c__Polyangia;o__Palsa-1104;f__JAEUJZ01;g__JAGNNG01;s__	No Cluster Assigned	1.23355				Effluent	State A	Week 2
BIN0005	6067229	1	k101_349162	5500		d__Bacteria;p__Myxococcota;c__Polyangia;o__Palsa-1104;f__JAEUJZ01;g__JAGNNG01;s__	No Cluster Assigned	1.23355				Effluent	State A	Week 2
BIN0005	6067229	1	k101_349162	5500		d__Bacteria;p__Myxococcota;c__Polyangia;o__Palsa-1104;f__JAEUJZ01;g__JAGNNG01;s__	No Cluster Assigned	1.23355				Effluent	State A	Week 2
BIN0005	6067229	1	k101_349162	5500		d__Bacteria;p__Myxococcota;c__Polyangia;o__Palsa-1104;f__JAEUJZ01;g__JAGNNG01;s__	No Cluster Assigned	1.23355				Effluent	State A	Week 2
BIN0005	6067229	1	k101_349162	5500		d__Bacteria;p__Myxococcota;c__Polyangia;o__Palsa-1104;f__JAEUJZ01;g__JAGNNG01;s__	No Cluster Assigned	1.23355				Effluent	State A	Week 2
BIN0005	6067229	1	k101_349162	5500		d__Bacteria;p__Myxococcota;c__Polyangia;o__Palsa-1104;f__JAEUJZ01;g__JAGNNG01;s__	No Cluster Assigned	1.23355				Effluent	State A	Week 2
BIN0019	1209488	1	k101_349162	5500		d__Bacteria;p__Bacteroidota;c__Bacteroidia;o__Chitinophagales;f__Chitinophagaceae;g__JJ008;s__	No Cluster Assigned	6.18792				Effluent	State A	Week 2
BIN0005	6067229	1	k101_349162	5500		d__Bacteria;p__Myxococcota;c__Polyangia;o__Palsa-1104;f__JAEUJZ01;g__JAGNNG01;s__	No Cluster Assigned	1.23355				Effluent	State A	Week 2
BIN0005	6067229	1	k101_349162	5500		d__Bacteria;p__Myxococcota;c__Polyangia;o__Palsa-1104;f__JAEUJZ01;g__JAGNNG01;s__	No Cluster Assigned	1.23355				Effluent	State A	Week 2
BIN0005	6067229	1	k101_349162	5500		d__Bacteria;p__Myxococcota;c__Polyangia;o__Palsa-1104;f__JAEUJZ01;g__JAGNNG01;s__	No Cluster Assigned	1.23355				Effluent	State A	Week 2
BIN0005	6067229	1	k101_349162	5500		d__Bacteria;p__Myxococcota;c__Polyangia;o__Palsa-1104;f__JAEUJZ01;g__JAGNNG01;s__	No Cluster Assigned	1.23355				Effluent	State A	Week 2
BIN0005	6067229	1	k101_349162	5500		d__Bacteria;p__Myxococcota;c__Polyangia;o__Palsa-1104;f__JAEUJZ01;g__JAGNNG01;s__	No Cluster Assigned	1.23355				Effluent	State A	Week 2
BIN0005	6067229	1	k101_349162	5500		d__Bacteria;p__Myxococcota;c__Polyangia;o__Palsa-1104;f__JAEUJZ01;g__JAGNNG01;s__	No Cluster Assigned	1.23355				Effluent	State A	Week 2
BIN0005	6067229	1	k101_349162	5500		d__Bacteria;p__Myxococcota;c__Polyangia;o__Palsa-1104;f__JAEUJZ01;g__JAGNNG01;s__	No Cluster Assigned	1.23355				Effluent	State A	Week 2
BIN0005	6067229	1	k101_349162	5500		d__Bacteria;p__Myxococcota;c__Polyangia;o__Palsa-1104;f__JAEUJZ01;g__JAGNNG01;s__	No Cluster Assigned	1.23355				Effluent	State A	Week 2
BIN0005	6067229	1	k101_349162	5500		d__Bacteria;p__Myxococcota;c__Polyangia;o__Palsa-1104;f__JAEUJZ01;g__JAGNNG01;s__	No Cluster Assigned	1.23355				Effluent	State A	Week 2
BIN0005	6067229	1	k101_349162	5500		d__Bacteria;p__Myxococcota;c__Polyangia;o__Palsa-1104;f__JAEUJZ01;g__JAGNNG01;s__	No Cluster Assigned	1.23355				Effluent	State A	Week 2
BIN0005	6067229	1	k101_349162	5500		d__Bacteria;p__Myxococcota;c__Polyangia;o__Palsa-1104;f__JAEUJZ01;g__JAGNNG01;s__	No Cluster Assigned	1.23355				Effluent	State A	Week 2
BIN0005	6067229	1	k101_349162	5500		d__Bacteria;p__Myxococcota;c__Polyangia;o__Palsa-1104;f__JAEUJZ01;g__JAGNNG01;s__	No Cluster Assigned	1.23355				Effluent	State A	Week 2
BIN0005	6067229	1	k101_349162	5500		d__Bacteria;p__Myxococcota;c__Polyangia;o__Palsa-1104;f__JAEUJZ01;g__JAGNNG01;s__	No Cluster Assigned	1.23355				Effluent	State A	Week 2
BIN0005	6067229	1	k101_349162	5500		d__Bacteria;p__Myxococcota;c__Polyangia;o__Palsa-1104;f__JAEUJZ01;g__JAGNNG01;s__	No Cluster Assigned	1.23355				Effluent	State A	Week 2
BIN0005	6067229	1	k101_349162	5500		d__Bacteria;p__Myxococcota;c__Polyangia;o__Palsa-1104;f__JAEUJZ01;g__JAGNNG01;s__	No Cluster Assigned	1.23355				Effluent	State A	Week 2
BIN0005	6067229	1	k101_349162	5500		d__Bacteria;p__Myxococcota;c__Polyangia;o__Palsa-1104;f__JAEUJZ01;g__JAGNNG01;s__	No Cluster Assigned	1.23355				Effluent	State A	Week 2
BIN0005	6067229	1	k101_349162	5500		d__Bacteria;p__Myxococcota;c__Polyangia;o__Palsa-1104;f__JAEUJZ01;g__JAGNNG01;s__	No Cluster Assigned	1.23355				Effluent	State A	Week 2
BIN0005	6067229	1	k101_349162	5500		d__Bacteria;p__Myxococcota;c__Polyangia;o__Palsa-1104;f__JAEUJZ01;g__JAGNNG01;s__	No Cluster Assigned	1.23355				Effluent	State A	Week 2
BIN0005	6067229	1	k101_349162	5500		d__Bacteria;p__Myxococcota;c__Polyangia;o__Palsa-1104;f__JAEUJZ01;g__JAGNNG01;s__	No Cluster Assigned	1.23355				Effluent	State A	Week 2
BIN0003	6898713	1	k101_349162	5500		d__Bacteria;p__Proteobacteria;c__Gammaproteobacteria;o__Burkholderiales;f__Rhodocyclaceae;g__Zoogloea;s__Zoogloea	No Cluster Assigned	1.08487				Effluent	State A	Week 2
BIN0005	6067229	1	k101_349162	5500		d__Bacteria;p__Myxococcota;c__Polyangia;o__Palsa-1104;f__JAEUJZ01;g__JAGNNG01;s__	No Cluster Assigned	1.23355				Effluent	State A	Week 2
BIN0005	6067229	1	k101_349162	5500		d__Bacteria;p__Myxococcota;c__Polyangia;o__Palsa-1104;f__JAEUJZ01;g__JAGNNG01;s__	No Cluster Assigned	1.23355				Effluent	State A	Week 2
BIN0005	6067229	1	k101_349162	5500		d__Bacteria;p__Myxococcota;c__Polyangia;o__Palsa-1104;f__JAEUJZ01;g__JAGNNG01;s__	No Cluster Assigned	1.23355				Effluent	State A	Week 2
BIN0005	6067229	1	k101_349162	5500		d__Bacteria;p__Myxococcota;c__Polyangia;o__Palsa-1104;f__JAEUJZ01;g__JAGNNG01;s__	No Cluster Assigned	1.23355				Effluent	State A	Week 2
BIN0005	6067229	1	k101_349162	5500		d__Bacteria;p__Myxococcota;c__Polyangia;o__Palsa-1104;f__JAEUJZ01;g__JAGNNG01;s__	No Cluster Assigned	1.23355				Effluent	State A	Week 2
BIN0005	6067229	1	k101_349162	5500		d__Bacteria;p__Myxococcota;c__Polyangia;o__Palsa-1104;f__JAEUJZ01;g__JAGNNG01;s__	No Cluster Assigned	1.23355				Effluent	State A	Week 2
BIN0005	6067229	1	k101_349162	5500		d__Bacteria;p__Myxococcota;c__Polyangia;o__Palsa-1104;f__JAEUJZ01;g__JAGNNG01;s__	No Cluster Assigned	1.23355				Effluent	State A	Week 2
BIN0005	6067229	1	k101_349162	5500		d__Bacteria;p__Myxococcota;c__Polyangia;o__Palsa-1104;f__JAEUJZ01;g__JAGNNG01;s__	No Cluster Assigned	1.23355				Effluent	State A	Week 2
BIN0001	9061211	1	k101_349162	5500		Unclassified	No Cluster Assigned	0.825962				Effluent	State A	Week 2
BIN0005	6067229	1	k101_349162	5500		d__Bacteria;p__Myxococcota;c__Polyangia;o__Palsa-1104;f__JAEUJZ01;g__JAGNNG01;s__	No Cluster Assigned	1.23355				Effluent	State A	Week 2
BIN0005	6067229	1	k101_349162	5500		d__Bacteria;p__Myxococcota;c__Polyangia;o__Palsa-1104;f__JAEUJZ01;g__JAGNNG01;s__	No Cluster Assigned	1.23355				Effluent	State A	Week 2
BIN0000	15737678	9	k101_349162	5500			No Cluster Assigned	4.28004				Effluent	State A	Week 2
BIN0005	6067229	1	k101_349162	5500		d__Bacteria;p__Myxococcota;c__Polyangia;o__Palsa-1104;f__JAEUJZ01;g__JAGNNG01;s__	No Cluster Assigned	1.23355				Effluent	State A	Week 2
BIN0005	6067229	1	k101_349162	5500		d__Bacteria;p__Myxococcota;c__Polyangia;o__Palsa-1104;f__JAEUJZ01;g__JAGNNG01;s__	No Cluster Assigned	1.23355				Effluent	State A	Week 2
BIN0005	6067229	1	k101_349162	5500		d__Bacteria;p__Myxococcota;c__Polyangia;o__Palsa-1104;f__JAEUJZ01;g__JAGNNG01;s__	No Cluster Assigned	1.23355				Effluent	State A	Week 2
BIN0005	6067229	1	k101_349162	5500		d__Bacteria;p__Myxococcota;c__Polyangia;o__Palsa-1104;f__JAEUJZ01;g__JAGNNG01;s__	No Cluster Assigned	1.23355				Effluent	State A	Week 2
BIN0014	9717762	1	k101_349162	5500		d__Bacteria;p__Bacteroidota;c__Bacteroidia;o__AKYH767-A;f__OLB10;g__OLB10;s__OLB10	No Cluster Assigned	0.770159				Effluent	State A	Week 2
BIN0005	6067229	1	k101_349162	5500		d__Bacteria;p__Myxococcota;c__Polyangia;o__Palsa-1104;f__JAEUJZ01;g__JAGNNG01;s__	No Cluster Assigned	1.23355				Effluent	State A	Week 2
BIN0003	6898713	1	k101_349162	5500		d__Bacteria;p__Proteobacteria;c__Gammaproteobacteria;o__Burkholderiales;f__Rhodocyclaceae;g__Zoogloea;s__Zoogloea	No Cluster Assigned	1.08487				Effluent	State A	Week 2
BIN0005	6067229	1	k101_349162	5500		d__Bacteria;p__Myxococcota;c__Polyangia;o__Palsa-1104;f__JAEUJZ01;g__JAGNNG01;s__	No Cluster Assigned	1.23355				Effluent	State A	Week 2
BIN0005	6067229	2	k101_349162	5500		d__Bacteria;p__Myxococcota;c__Polyangia;o__Palsa-1104;f__JAEUJZ01;g__JAGNNG01;s__	No Cluster Assigned	2.4671				Effluent	State A	Week 2
BIN0014	9717762	1	k101_349162	5500		d__Bacteria;p__Bacteroidota;c__Bacteroidia;o__AKYH767-A;f__OLB10;g__OLB10;s__OLB10	No Cluster Assigned	0.770159				Effluent	State A	Week 2
BIN0005	6067229	1	k101_360566	3136		d__Bacteria;p__Myxococcota;c__Polyangia;o__Palsa-1104;f__JAEUJZ01;g__JAGNNG01;s__	53	2.16343				Effluent	State A	Week 2
BIN0005	6067229	1	k101_558124	5951		d__Bacteria;p__Myxococcota;c__Polyangia;o__Palsa-1104;f__JAEUJZ01;g__JAGNNG01;s__	No Cluster Assigned	1.14006				Effluent	State A	Week 2
BIN0005	6067229	1	k101_632931	6411		d__Bacteria;p__Myxococcota;c__Polyangia;o__Palsa-1104;f__JAEUJZ01;g__JAGNNG01;s__	No Cluster Assigned	1.05826				Effluent	State A	Week 2
BIN0005	6067229	1	k101_694955	8941		d__Bacteria;p__Myxococcota;c__Polyangia;o__Palsa-1104;f__JAEUJZ01;g__JAGNNG01;s__	No Cluster Assigned	0.758809				Effluent	State A	Week 2
BIN0005	6067229	4	k101_864262	5976		d__Bacteria;p__Myxococcota;c__Polyangia;o__Palsa-1104;f__JAEUJZ01;g__JAGNNG01;s__	No Cluster Assigned	4.54117				Effluent	State A	Week 2
BIN0005	6067229	1	k101_360566	3136		d__Bacteria;p__Myxococcota;c__Polyangia;o__Palsa-1104;f__JAEUJZ01;g__JAGNNG01;s__	53	2.16343				Effluent	State A	Week 2
BIN0005	6067229	1	k101_496881	2525		d__Bacteria;p__Myxococcota;c__Polyangia;o__Palsa-1104;f__JAEUJZ01;g__JAGNNG01;s__	No Cluster Assigned	2.68694				Effluent	State A	Week 2
BIN0005	6067229	1	k101_694955	8941		d__Bacteria;p__Myxococcota;c__Polyangia;o__Palsa-1104;f__JAEUJZ01;g__JAGNNG01;s__	No Cluster Assigned	0.758809				Effluent	State A	Week 2
BIN0005	6067229	1	k101_745235	3134		d__Bacteria;p__Myxococcota;c__Polyangia;o__Palsa-1104;f__JAEUJZ01;g__JAGNNG01;s__	No Cluster Assigned	2.16481				Effluent	State A	Week 2
BIN0005	6067229	1	k101_864262	5976		d__Bacteria;p__Myxococcota;c__Polyangia;o__Palsa-1104;f__JAEUJZ01;g__JAGNNG01;s__	No Cluster Assigned	1.13529				Effluent	State A	Week 2
BIN0007	1429100	1	k101_911955	1185		d__Bacteria;p__Nitrospirota;c__Nitrospiria;o__Nitrospirales;f__Nitrospiraceae;g__Nitrospira_A;s__Nitrospira_A	3	24.3068			T_virB8	Effluent	State A	Week 2
BIN0052	201105	1	k101_349496	2871		Unclassified	23	71.294				Effluent	State A	Week 2
BIN0005	6067229	1	k101_349496	2871		d__Bacteria;p__Myxococcota;c__Polyangia;o__Palsa-1104;f__JAEUJZ01;g__JAGNNG01;s__	23	2.36312				Effluent	State A	Week 2
BIN0000	15737678	1	k101_349496	2871			23	0.911035				Effluent	State A	Week 2
BIN0000	15737678	1	k101_349496	2871			23	0.911035				Effluent	State A	Week 2
BIN0000	15737678	1	k101_349496	2871			23	0.911035				Effluent	State A	Week 2
BIN0033	718549	4	k101_349496	2871		d__Bacteria;p__Proteobacteria;c__Alphaproteobacteria;o__Caulobacterales;f__Caulobacteraceae;g__Phenylobacterium;s__	23	79.8141				Effluent	State A	Week 2
BIN0000	15737678	18	k101_349496	2871			23	16.3986				Effluent	State A	Week 2
BIN0000	15737678	1	k101_349496	2871			23	0.911035				Effluent	State A	Week 2
BIN0001	9061211	1	k101_349496	2871		Unclassified	23	1.5823				Effluent	State A	Week 2
BIN0001	9061211	1	k101_349496	2871		Unclassified	23	1.5823				Effluent	State A	Week 2
BIN0036	483821	1	k101_349496	2871		Unclassified	23	29.6341				Effluent	State A	Week 2
BIN0000	15737678	1	k101_349496	2871			23	0.911035				Effluent	State A	Week 2
BIN0000	15737678	1	k101_349496	2871			23	0.911035				Effluent	State A	Week 2
BIN0000	15737678	14	k101_349496	2871			23	12.7545				Effluent	State A	Week 2
BIN0000	15737678	1	k101_349496	2871			23	0.911035				Effluent	State A	Week 2
BIN0000	15737678	2	k101_349496	2871			23	1.82207				Effluent	State A	Week 2
BIN0005	6067229	1	k101_558124	5951		d__Bacteria;p__Myxococcota;c__Polyangia;o__Palsa-1104;f__JAEUJZ01;g__JAGNNG01;s__	No Cluster Assigned	1.14006				Effluent	State A	Week 2
BIN0005	6067229	1	k101_642160	3411		d__Bacteria;p__Myxococcota;c__Polyangia;o__Palsa-1104;f__JAEUJZ01;g__JAGNNG01;s__	No Cluster Assigned	1.98901				Effluent	State A	Week 2
BIN0005	6067229	1	k101_864262	5976		d__Bacteria;p__Myxococcota;c__Polyangia;o__Palsa-1104;f__JAEUJZ01;g__JAGNNG01;s__	No Cluster Assigned	1.13529				Effluent	State A	Week 2
BIN0004	4762767	2	k101_904695	6122		Unclassified	No Cluster Assigned	2.82349				Effluent	State A	Week 2
BIN0019	1209488	1	k101_517581	1882		d__Bacteria;p__Bacteroidota;c__Bacteroidia;o__Chitinophagales;f__Chitinophagaceae;g__JJ008;s__	1	18.0837			T_virB5;T_virB6	Effluent	State A	Week 2
BIN0005	6067229	1	k101_496881	2525		d__Bacteria;p__Myxococcota;c__Polyangia;o__Palsa-1104;f__JAEUJZ01;g__JAGNNG01;s__	No Cluster Assigned	2.68694				Effluent	State A	Week 2
BIN0005	6067229	1	k101_521594	4426		d__Bacteria;p__Myxococcota;c__Polyangia;o__Palsa-1104;f__JAEUJZ01;g__JAGNNG01;s__	40	1.53288				Effluent	State A	Week 2
BIN0003	6898713	1	k101_741816	5078		d__Bacteria;p__Proteobacteria;c__Gammaproteobacteria;o__Burkholderiales;f__Rhodocyclaceae;g__Zoogloea;s__Zoogloea	No Cluster Assigned	1.17503				Effluent	State A	Week 2
BIN0004	4762767	1	k101_349797	3832		Unclassified	No Cluster Assigned	2.2554	MOBF	relaxase		Effluent	State A	Week 2
BIN0003	6898713	1	k101_349797	3832		d__Bacteria;p__Proteobacteria;c__Gammaproteobacteria;o__Burkholderiales;f__Rhodocyclaceae;g__Zoogloea;s__Zoogloea	No Cluster Assigned	1.5571	MOBF	relaxase		Effluent	State A	Week 2
BIN0004	4762767	1	k101_349797	3832		Unclassified	No Cluster Assigned	2.2554	MOBF	relaxase		Effluent	State A	Week 2
BIN0004	4762767	1	k101_349797	3832		Unclassified	No Cluster Assigned	2.2554	MOBF	relaxase		Effluent	State A	Week 2
BIN0004	4762767	1	k101_349797	3832		Unclassified	No Cluster Assigned	2.2554	MOBF	relaxase		Effluent	State A	Week 2
BIN0005	6067229	1	k101_349797	3832		d__Bacteria;p__Myxococcota;c__Polyangia;o__Palsa-1104;f__JAEUJZ01;g__JAGNNG01;s__	No Cluster Assigned	1.77049	MOBF	relaxase		Effluent	State A	Week 2
BIN0004	4762767	1	k101_349797	3832		Unclassified	No Cluster Assigned	2.2554	MOBF	relaxase		Effluent	State A	Week 2
BIN0014	9717762	1	k101_349797	3832		d__Bacteria;p__Bacteroidota;c__Bacteroidia;o__AKYH767-A;f__OLB10;g__OLB10;s__OLB10	No Cluster Assigned	1.10539	MOBF	relaxase		Effluent	State A	Week 2
BIN0000	15737678	1	k101_349797	3832			No Cluster Assigned	0.682563	MOBF	relaxase		Effluent	State A	Week 2
BIN0004	4762767	5	k101_349797	3832		Unclassified	No Cluster Assigned	11.277	MOBF	relaxase		Effluent	State A	Week 2
BIN0004	4762767	1	k101_349797	3832		Unclassified	No Cluster Assigned	2.2554	MOBF	relaxase		Effluent	State A	Week 2
BIN0014	9717762	1	k101_349797	3832		d__Bacteria;p__Bacteroidota;c__Bacteroidia;o__AKYH767-A;f__OLB10;g__OLB10;s__OLB10	No Cluster Assigned	1.10539	MOBF	relaxase		Effluent	State A	Week 2
BIN0008	3041131	1	k101_411975	3032		d__Bacteria;p__Proteobacteria;c__Gammaproteobacteria;o__Xanthomonadales;f__Rhodanobacteraceae;g__Tahibacter;s__	13	4.46421				Effluent	State A	Week 2
BIN0008	3041131	1	k101_414338	1388		d__Bacteria;p__Proteobacteria;c__Gammaproteobacteria;o__Xanthomonadales;f__Rhodanobacteraceae;g__Tahibacter;s__	20	9.75179			t4cp1;G_tfc7	Effluent	State A	Week 2
BIN0008	3041131	1	k101_494623	5576		d__Bacteria;p__Proteobacteria;c__Gammaproteobacteria;o__Xanthomonadales;f__Rhodanobacteraceae;g__Tahibacter;s__	No Cluster Assigned	2.42746				Effluent	State A	Week 2
BIN0008	3041131	1	k101_620816	3066		d__Bacteria;p__Proteobacteria;c__Gammaproteobacteria;o__Xanthomonadales;f__Rhodanobacteraceae;g__Tahibacter;s__	No Cluster Assigned	4.41471				Effluent	State A	Week 2
BIN0001	9061211	1	k101_672671	2877	sul1	Unclassified	18	1.579				Effluent	State A	Week 2
BIN0024	420769	3	k101_521594	4426		d__Bacteria;p__Bacteroidota;c__Bacteroidia;o__AKYH767-A;f__2013-40CM-41-45;g__CAINVI01;s__	40	66.3094				Effluent	State A	Week 2
BIN0000	15737678	1	k101_490829	7858			No Cluster Assigned	0.332856				Effluent	State A	Week 2
BIN0005	6067229	1	k101_460086	7962		d__Bacteria;p__Myxococcota;c__Polyangia;o__Palsa-1104;f__JAEUJZ01;g__JAGNNG01;s__	No Cluster Assigned	0.852112				Effluent	State A	Week 2
BIN0005	6067229	1	k101_498957	2782		d__Bacteria;p__Myxococcota;c__Polyangia;o__Palsa-1104;f__JAEUJZ01;g__JAGNNG01;s__	No Cluster Assigned	2.43872				Effluent	State A	Week 2
BIN0005	6067229	1	k101_521594	4426		d__Bacteria;p__Myxococcota;c__Polyangia;o__Palsa-1104;f__JAEUJZ01;g__JAGNNG01;s__	40	1.53288				Effluent	State A	Week 2
BIN0005	6067229	1	k101_672671	2877	sul1	d__Bacteria;p__Myxococcota;c__Polyangia;o__Palsa-1104;f__JAEUJZ01;g__JAGNNG01;s__	18	2.35819				Effluent	State A	Week 2
BIN0005	6067229	1	k101_816490	4248		d__Bacteria;p__Myxococcota;c__Polyangia;o__Palsa-1104;f__JAEUJZ01;g__JAGNNG01;s__	53	1.59711				Effluent	State A	Week 2
BIN0000	15737678	1	k101_505958	3250			No Cluster Assigned	0.804795				Effluent	State A	Week 2
BIN0000	15737678	13	k101_724414	4545			44	7.48132				Effluent	State A	Week 2
BIN0001	9061211	1	k101_687162	3404		Unclassified	2	1.33455			F_trbC;F_traF	Effluent	State A	Week 2
BIN0001	9061211	5	k101_878855	1245		Unclassified	No Cluster Assigned	18.2441				Effluent	State A	Week 2
BIN0003	6898713	1	k101_390957	5820		d__Bacteria;p__Proteobacteria;c__Gammaproteobacteria;o__Burkholderiales;f__Rhodocyclaceae;g__Zoogloea;s__Zoogloea	No Cluster Assigned	1.02522				Effluent	State A	Week 2
BIN0065	132805	1	k101_518971	2017		Unclassified	2	153.67			F_traH;F_traG	Effluent	State A	Week 2
BIN0065	132805	1	k101_632931	6411		Unclassified	No Cluster Assigned	48.3469				Effluent	State A	Week 2
BIN0065	132805	1	k101_672671	2877	sul1	Unclassified	18	107.735				Effluent	State A	Week 2
BIN0065	132805	1	k101_799208	2090		Unclassified	11	148.302			F_traK;F_traB	Effluent	State A	Week 2
BIN0065	132805	1	k101_848539	4782		Unclassified	No Cluster Assigned	64.8164				Effluent	State A	Week 2
BIN0005	6067229	1	k101_350340	4227		d__Bacteria;p__Myxococcota;c__Polyangia;o__Palsa-1104;f__JAEUJZ01;g__JAGNNG01;s__	No Cluster Assigned	1.60504				Effluent	State A	Week 2
BIN0018	876094	3	k101_350340	4227		d__Bacteria;p__Gemmatimonadota;c__Gemmatimonadetes;o__Gemmatimonadales;f__Gemmatimonadaceae;g__SCN-70-22;s__	No Cluster Assigned	33.3463				Effluent	State A	Week 2
BIN0000	15737678	1	k101_350340	4227			No Cluster Assigned	0.61878				Effluent	State A	Week 2
BIN0000	15737678	1	k101_350340	4227			No Cluster Assigned	0.61878				Effluent	State A	Week 2
BIN0003	6898713	1	k101_350340	4227		d__Bacteria;p__Proteobacteria;c__Gammaproteobacteria;o__Burkholderiales;f__Rhodocyclaceae;g__Zoogloea;s__Zoogloea	No Cluster Assigned	1.41159				Effluent	State A	Week 2
BIN0000	15737678	1	k101_350340	4227			No Cluster Assigned	0.61878				Effluent	State A	Week 2
BIN0000	15737678	1	k101_350340	4227			No Cluster Assigned	0.61878				Effluent	State A	Week 2
BIN0000	15737678	1	k101_350340	4227			No Cluster Assigned	0.61878				Effluent	State A	Week 2
BIN0000	15737678	2	k101_350340	4227			No Cluster Assigned	1.23756				Effluent	State A	Week 2
BIN0020	806050	3	k101_350340	4227		d__Bacteria;p__Proteobacteria;c__Gammaproteobacteria;o__Xanthomonadales;f__Ahniellaceae;g__JADKHK01;s__	No Cluster Assigned	36.244				Effluent	State A	Week 2
BIN0001	9061211	5	k101_350340	4227		Unclassified	No Cluster Assigned	5.37354				Effluent	State A	Week 2
BIN0014	9717762	1	k101_350340	4227		d__Bacteria;p__Bacteroidota;c__Bacteroidia;o__AKYH767-A;f__OLB10;g__OLB10;s__OLB10	No Cluster Assigned	1.0021				Effluent	State A	Week 2
BIN0033	718549	1	k101_350340	4227		d__Bacteria;p__Proteobacteria;c__Alphaproteobacteria;o__Caulobacterales;f__Caulobacteraceae;g__Phenylobacterium;s__	No Cluster Assigned	13.5525				Effluent	State A	Week 2
BIN0000	15737678	1	k101_350340	4227			No Cluster Assigned	0.61878				Effluent	State A	Week 2
BIN0014	9717762	1	k101_350340	4227		d__Bacteria;p__Bacteroidota;c__Bacteroidia;o__AKYH767-A;f__OLB10;g__OLB10;s__OLB10	No Cluster Assigned	1.0021				Effluent	State A	Week 2
BIN0000	15737678	1	k101_350340	4227			No Cluster Assigned	0.61878				Effluent	State A	Week 2
BIN0001	9061211	1	k101_350340	4227		Unclassified	No Cluster Assigned	1.07471				Effluent	State A	Week 2
BIN0019	1209488	5	k101_350340	4227		d__Bacteria;p__Bacteroidota;c__Bacteroidia;o__Chitinophagales;f__Chitinophagaceae;g__JJ008;s__	No Cluster Assigned	40.2574				Effluent	State A	Week 2
BIN0000	15737678	1	k101_350340	4227			No Cluster Assigned	0.61878				Effluent	State A	Week 2
BIN0000	15737678	1	k101_350340	4227			No Cluster Assigned	0.61878				Effluent	State A	Week 2
BIN0000	15737678	1	k101_350340	4227			No Cluster Assigned	0.61878				Effluent	State A	Week 2
BIN0000	15737678	1	k101_350340	4227			No Cluster Assigned	0.61878				Effluent	State A	Week 2
BIN0000	15737678	1	k101_350340	4227			No Cluster Assigned	0.61878				Effluent	State A	Week 2
BIN0001	9061211	2	k101_350340	4227		Unclassified	No Cluster Assigned	2.14942				Effluent	State A	Week 2
BIN0000	15737678	1	k101_350340	4227			No Cluster Assigned	0.61878				Effluent	State A	Week 2
BIN0000	15737678	1	k101_350340	4227			No Cluster Assigned	0.61878				Effluent	State A	Week 2
BIN0000	15737678	1	k101_350340	4227			No Cluster Assigned	0.61878				Effluent	State A	Week 2
BIN0000	15737678	1	k101_350340	4227			No Cluster Assigned	0.61878				Effluent	State A	Week 2
BIN0000	15737678	1	k101_350340	4227			No Cluster Assigned	0.61878				Effluent	State A	Week 2
BIN0000	15737678	1	k101_350340	4227			No Cluster Assigned	0.61878				Effluent	State A	Week 2
BIN0000	15737678	1	k101_350340	4227			No Cluster Assigned	0.61878				Effluent	State A	Week 2
BIN0000	15737678	1	k101_350340	4227			No Cluster Assigned	0.61878				Effluent	State A	Week 2
BIN0000	15737678	1	k101_350340	4227			No Cluster Assigned	0.61878				Effluent	State A	Week 2
BIN0000	15737678	1	k101_350340	4227			No Cluster Assigned	0.61878				Effluent	State A	Week 2
BIN0002	6437698	1	k101_350340	4227		d__Bacteria;p__Myxococcota;c__Polyangia;o__Polyangiales;f__Ga0077539;g__;s__	No Cluster Assigned	1.51268				Effluent	State A	Week 2
BIN0000	15737678	2	k101_350340	4227			No Cluster Assigned	1.23756				Effluent	State A	Week 2
BIN0005	6067229	1	k101_350340	4227		d__Bacteria;p__Myxococcota;c__Polyangia;o__Palsa-1104;f__JAEUJZ01;g__JAGNNG01;s__	No Cluster Assigned	1.60504				Effluent	State A	Week 2
BIN0000	15737678	1	k101_350340	4227			No Cluster Assigned	0.61878				Effluent	State A	Week 2
BIN0000	15737678	1	k101_350340	4227			No Cluster Assigned	0.61878				Effluent	State A	Week 2
BIN0000	15737678	1	k101_350340	4227			No Cluster Assigned	0.61878				Effluent	State A	Week 2
BIN0006	3375687	1	k101_350340	4227		d__Bacteria;p__Myxococcota;c__Myxococcia;o__Myxococcales;f__Anaeromyxobacteraceae;g__JADKCZ01;s__	No Cluster Assigned	2.88479				Effluent	State A	Week 2
BIN0027	497209	1	k101_350340	4227		d__Bacteria;p__Bacteroidota;c__Bacteroidia;o__Chitinophagales;f__JADIYW01;g__JADJSS01;s__	No Cluster Assigned	19.5856				Effluent	State A	Week 2
BIN0000	15737678	1	k101_350340	4227			No Cluster Assigned	0.61878				Effluent	State A	Week 2
BIN0058	185151	1	k101_350340	4227		d__Bacteria;p__Patescibacteria;c__Paceibacteria;o__UBA9983_A;f__UBA9973;g__;s__	No Cluster Assigned	52.5958				Effluent	State A	Week 2
BIN0000	15737678	5	k101_350340	4227			No Cluster Assigned	3.0939				Effluent	State A	Week 2
BIN0000	15737678	1	k101_350340	4227			No Cluster Assigned	0.61878				Effluent	State A	Week 2
BIN0000	15737678	9	k101_350340	4227			No Cluster Assigned	5.56902				Effluent	State A	Week 2
BIN0008	3041131	1	k101_350340	4227		d__Bacteria;p__Proteobacteria;c__Gammaproteobacteria;o__Xanthomonadales;f__Rhodanobacteraceae;g__Tahibacter;s__	No Cluster Assigned	3.20215				Effluent	State A	Week 2
BIN0000	15737678	1	k101_350340	4227			No Cluster Assigned	0.61878				Effluent	State A	Week 2
BIN0014	9717762	1	k101_350340	4227		d__Bacteria;p__Bacteroidota;c__Bacteroidia;o__AKYH767-A;f__OLB10;g__OLB10;s__OLB10	No Cluster Assigned	1.0021				Effluent	State A	Week 2
BIN0000	15737678	1	k101_350340	4227			No Cluster Assigned	0.61878				Effluent	State A	Week 2
BIN0000	15737678	1	k101_350340	4227			No Cluster Assigned	0.61878				Effluent	State A	Week 2
BIN0029	1802834	1	k101_350340	4227		d__Bacteria;p__Bacteroidota;c__Bacteroidia;o__Chitinophagales;f__Saprospiraceae;g__OLB8;s__	No Cluster Assigned	5.40158				Effluent	State A	Week 2
BIN0000	15737678	1	k101_350340	4227			No Cluster Assigned	0.61878				Effluent	State A	Week 2
BIN0008	3041131	1	k101_350340	4227		d__Bacteria;p__Proteobacteria;c__Gammaproteobacteria;o__Xanthomonadales;f__Rhodanobacteraceae;g__Tahibacter;s__	No Cluster Assigned	3.20215				Effluent	State A	Week 2
BIN0000	15737678	1	k101_350340	4227			No Cluster Assigned	0.61878				Effluent	State A	Week 2
BIN0000	15737678	6	k101_350340	4227			No Cluster Assigned	3.71268				Effluent	State A	Week 2
BIN0018	876094	1	k101_350340	4227		d__Bacteria;p__Gemmatimonadota;c__Gemmatimonadetes;o__Gemmatimonadales;f__Gemmatimonadaceae;g__SCN-70-22;s__	No Cluster Assigned	11.1154				Effluent	State A	Week 2
BIN0000	15737678	1	k101_350340	4227			No Cluster Assigned	0.61878				Effluent	State A	Week 2
BIN0014	9717762	1	k101_350340	4227		d__Bacteria;p__Bacteroidota;c__Bacteroidia;o__AKYH767-A;f__OLB10;g__OLB10;s__OLB10	No Cluster Assigned	1.0021				Effluent	State A	Week 2
BIN0000	15737678	2	k101_350340	4227			No Cluster Assigned	1.23756				Effluent	State A	Week 2
BIN0013	1817703	1	k101_350340	4227		d__Bacteria;p__Bacteroidota;c__Bacteroidia;o__Chitinophagales;f__Chitinophagaceae;g__JJ008;s__	No Cluster Assigned	5.3574				Effluent	State A	Week 2
BIN0000	15737678	1	k101_350340	4227			No Cluster Assigned	0.61878				Effluent	State A	Week 2
BIN0000	15737678	1	k101_350340	4227			No Cluster Assigned	0.61878				Effluent	State A	Week 2
BIN0000	15737678	1	k101_350340	4227			No Cluster Assigned	0.61878				Effluent	State A	Week 2
BIN0014	9717762	1	k101_350340	4227		d__Bacteria;p__Bacteroidota;c__Bacteroidia;o__AKYH767-A;f__OLB10;g__OLB10;s__OLB10	No Cluster Assigned	1.0021				Effluent	State A	Week 2
BIN0000	15737678	9	k101_350340	4227			No Cluster Assigned	5.56902				Effluent	State A	Week 2
BIN0000	15737678	1	k101_350340	4227			No Cluster Assigned	0.61878				Effluent	State A	Week 2
BIN0003	6898713	1	k101_644170	2176		d__Bacteria;p__Proteobacteria;c__Gammaproteobacteria;o__Burkholderiales;f__Rhodocyclaceae;g__Zoogloea;s__Zoogloea	6	2.74209			T_virB10	Effluent	State A	Week 2
BIN0004	4762767	1	k101_867009	5264		Unclassified	No Cluster Assigned	1.64185				Effluent	State A	Week 2
BIN0004	4762767	33	k101_428497	12191		Unclassified	No Cluster Assigned	23.3951				Effluent	State A	Week 2
BIN0004	4762767	1	k101_560782	12272		Unclassified	No Cluster Assigned	0.704262				Effluent	State A	Week 2
BIN0004	4762767	1	k101_867009	5264		Unclassified	No Cluster Assigned	1.64185				Effluent	State A	Week 2
BIN0037	736157	1	k101_372304	8745		d__Bacteria;p__Bacteroidota;c__Bacteroidia;o__Chitinophagales;f__Saprospiraceae;g__JAEUUM01;s__	No Cluster Assigned	6.39409				Effluent	State A	Week 2
BIN0001	9061211	1	k101_867009	5264		Unclassified	No Cluster Assigned	0.862992				Effluent	State A	Week 2
BIN0005	6067229	1	k101_360566	3136		d__Bacteria;p__Myxococcota;c__Polyangia;o__Palsa-1104;f__JAEUJZ01;g__JAGNNG01;s__	53	2.16343				Effluent	State A	Week 2
BIN0000	15737678	1	k101_574493	4912			No Cluster Assigned	0.532488				Effluent	State A	Week 2
BIN0005	6067229	1	k101_745235	3134		d__Bacteria;p__Myxococcota;c__Polyangia;o__Palsa-1104;f__JAEUJZ01;g__JAGNNG01;s__	No Cluster Assigned	2.16481				Effluent	State A	Week 2
BIN0005	6067229	1	k101_558124	5951		d__Bacteria;p__Myxococcota;c__Polyangia;o__Palsa-1104;f__JAEUJZ01;g__JAGNNG01;s__	No Cluster Assigned	1.14006				Effluent	State A	Week 2
BIN0005	6067229	1	k101_893762	9338		d__Bacteria;p__Myxococcota;c__Polyangia;o__Palsa-1104;f__JAEUJZ01;g__JAGNNG01;s__	40	0.726549				Effluent	State A	Week 2
BIN0003	6898713	1	k101_862420	2750		d__Bacteria;p__Proteobacteria;c__Gammaproteobacteria;o__Burkholderiales;f__Rhodocyclaceae;g__Zoogloea;s__Zoogloea	No Cluster Assigned	2.16974				Effluent	State A	Week 2
BIN0017	2055164	1	k101_350999	1753		Unclassified	No Cluster Assigned	11.4256			MOBH	Effluent	State A	Week 2
BIN0005	6067229	1	k101_350999	1753		d__Bacteria;p__Myxococcota;c__Polyangia;o__Palsa-1104;f__JAEUJZ01;g__JAGNNG01;s__	No Cluster Assigned	3.87023			MOBH	Effluent	State A	Week 2
BIN0005	6067229	1	k101_521594	4426		d__Bacteria;p__Myxococcota;c__Polyangia;o__Palsa-1104;f__JAEUJZ01;g__JAGNNG01;s__	40	1.53288				Effluent	State A	Week 2
BIN0005	6067229	1	k101_558124	5951		d__Bacteria;p__Myxococcota;c__Polyangia;o__Palsa-1104;f__JAEUJZ01;g__JAGNNG01;s__	No Cluster Assigned	1.14006				Effluent	State A	Week 2
BIN0005	6067229	1	k101_632931	6411		d__Bacteria;p__Myxococcota;c__Polyangia;o__Palsa-1104;f__JAEUJZ01;g__JAGNNG01;s__	No Cluster Assigned	1.05826				Effluent	State A	Week 2
BIN0003	6898713	1	k101_634253	3472		d__Bacteria;p__Proteobacteria;c__Gammaproteobacteria;o__Burkholderiales;f__Rhodocyclaceae;g__Zoogloea;s__Zoogloea	No Cluster Assigned	1.71855				Effluent	State A	Week 2
BIN0006	3375687	1	k101_394498	7951		d__Bacteria;p__Myxococcota;c__Myxococcia;o__Myxococcales;f__Anaeromyxobacteraceae;g__JADKCZ01;s__	No Cluster Assigned	1.53365				Effluent	State A	Week 2
BIN0011	2333080	1	k101_557113	1145		d__Bacteria;p__Proteobacteria;c__Gammaproteobacteria;o__Steroidobacterales;f__Steroidobacteraceae;g__RPQJ01;s__	2	15.409			F_traH	Effluent	State A	Week 2
BIN0000	15737678	1	k101_567502	7223			No Cluster Assigned	0.362119				Effluent	State A	Week 2
BIN0000	15737678	5	k101_388379	4202			No Cluster Assigned	3.11231				Effluent	State A	Week 2
BIN0000	15737678	1	k101_389300	2720			No Cluster Assigned	0.961611				Effluent	State A	Week 2
BIN0000	15737678	1	k101_637797	7729			33	0.338412				Effluent	State A	Week 2
BIN0000	15737678	1	k101_774660	3313			No Cluster Assigned	0.789491				Effluent	State A	Week 2
BIN0000	15737678	1	k101_885809	3119			10	0.838597	MPF_G	mate-pair-formation	G_tfc15;G_tfc14;G_tfc13;G_tfc12	Effluent	State A	Week 2
BIN0001	9061211	1	k101_694955	8941		Unclassified	No Cluster Assigned	0.508085				Effluent	State A	Week 2
BIN0005	6067229	1	k101_390957	5820		d__Bacteria;p__Myxococcota;c__Polyangia;o__Palsa-1104;f__JAEUJZ01;g__JAGNNG01;s__	No Cluster Assigned	1.16572				Effluent	State A	Week 2
BIN0011	2333080	1	k101_751703	3388		d__Bacteria;p__Proteobacteria;c__Gammaproteobacteria;o__Steroidobacterales;f__Steroidobacteraceae;g__RPQJ01;s__	No Cluster Assigned	5.20758				Effluent	State A	Week 2
BIN0004	4762767	1	k101_351850	1671		Unclassified	No Cluster Assigned	5.17218			F_traG	Effluent	State A	Week 2
BIN0017	2055164	1	k101_351850	1671		Unclassified	No Cluster Assigned	11.9863			F_traG	Effluent	State A	Week 2
BIN0005	6067229	1	k101_351850	1671		d__Bacteria;p__Myxococcota;c__Polyangia;o__Palsa-1104;f__JAEUJZ01;g__JAGNNG01;s__	No Cluster Assigned	4.06015			F_traG	Effluent	State A	Week 2
BIN0004	4762767	12	k101_486773	2940		Unclassified	No Cluster Assigned	35.2764				Effluent	State A	Week 2
BIN0004	4762767	1	k101_588870	1228		Unclassified	No Cluster Assigned	7.03804	MPF_F	mate-pair-formation	F_trbC	Effluent	State A	Week 2
BIN0004	4762767	7	k101_704430	2543		Unclassified	No Cluster Assigned	23.7904				Effluent	State A	Week 2
BIN0004	4762767	17	k101_754689	4060		Unclassified	No Cluster Assigned	36.1887				Effluent	State A	Week 2
BIN0009	2319185	1	k101_414062	5239		d__Bacteria;p__Proteobacteria;c__Gammaproteobacteria;o__Competibacterales;f__Competibacteraceae;g__RXIW01;s__RXIW01	No Cluster Assigned	3.38786				Effluent	State A	Week 2
BIN0005	6067229	292	k101_893762	9338		d__Bacteria;p__Myxococcota;c__Polyangia;o__Palsa-1104;f__JAEUJZ01;g__JAGNNG01;s__	40	212.152				Effluent	State A	Week 2
BIN0000	15737678	1	k101_485427	8348			No Cluster Assigned	0.313319				Effluent	State A	Week 2
BIN0000	15737678	1	k101_805553	3971			No Cluster Assigned	0.658671				Effluent	State A	Week 2
BIN0000	15737678	1	k101_858482	4610			No Cluster Assigned	0.567372				Effluent	State A	Week 2
BIN0000	15737678	1	k101_889650	7800			5	0.335331	MPF_G	mate-pair-formation	G_tfc22;G_tfc23;G_tfc24;virb4;G_tfc15;G_tfc14	Effluent	State A	Week 2
BIN0000	15737678	1	k101_889650	7800			5	0.335331	MPF_T	mate-pair-formation	G_tfc22;G_tfc23;G_tfc24;virb4;G_tfc15;G_tfc14	Effluent	State A	Week 2
BIN0000	15737678	1	k101_889650	7800			5	0.335331	MPF_G	mate-pair-formation	G_tfc22;G_tfc23;G_tfc24;virb4;G_tfc15;G_tfc14	Effluent	State A	Week 2
BIN0023	888875	1	k101_602854	4418		d__Bacteria;p__Bacteroidota;c__Bacteroidia;o__Chitinophagales;f__Chitinophagaceae;g__Ferruginibacter;s__	No Cluster Assigned	10.482				Effluent	State A	Week 2
BIN0032	1309349	1	k101_610855	5413		d__Bacteria;p__Proteobacteria;c__Gammaproteobacteria;o__Pseudomonadales;f__UBA5862;g__;s__	No Cluster Assigned	5.80785				Effluent	State A	Week 2
BIN0000	15737678	4	k101_552341	4616			No Cluster Assigned	2.26654				Effluent	State A	Week 2
BIN0004	4762767	1	k101_352756	1347		Unclassified	No Cluster Assigned	6.41626	MPF_F	mate-pair-formation	F_traH	Effluent	State A	Week 2
BIN0004	4762767	1	k101_352756	1347		Unclassified	No Cluster Assigned	6.41626	MPF_F	mate-pair-formation	F_traH	Effluent	State A	Week 2
BIN0000	15737678	1	k101_352756	1347			No Cluster Assigned	1.94178	MPF_F	mate-pair-formation	F_traH	Effluent	State A	Week 2
BIN0001	9061211	1	k101_352756	1347		Unclassified	No Cluster Assigned	3.37253	MPF_F	mate-pair-formation	F_traH	Effluent	State A	Week 2
BIN0004	4762767	1	k101_352756	1347		Unclassified	No Cluster Assigned	6.41626	MPF_F	mate-pair-formation	F_traH	Effluent	State A	Week 2
BIN0006	3375687	1	k101_352756	1347		d__Bacteria;p__Myxococcota;c__Myxococcia;o__Myxococcales;f__Anaeromyxobacteraceae;g__JADKCZ01;s__	No Cluster Assigned	9.05273	MPF_F	mate-pair-formation	F_traH	Effluent	State A	Week 2
BIN0004	4762767	1	k101_352756	1347		Unclassified	No Cluster Assigned	6.41626	MPF_F	mate-pair-formation	F_traH	Effluent	State A	Week 2
BIN0000	15737678	2	k101_352756	1347			No Cluster Assigned	3.88357	MPF_F	mate-pair-formation	F_traH	Effluent	State A	Week 2
BIN0004	4762767	1	k101_352756	1347		Unclassified	No Cluster Assigned	6.41626	MPF_F	mate-pair-formation	F_traH	Effluent	State A	Week 2
BIN0042	537209	1	k101_352756	1347		d__Bacteria;p__Chloroflexota;c__Anaerolineae;o__Anaerolineales;f__Anaerolineaceae;g__T78;s__	No Cluster Assigned	56.8851	MPF_F	mate-pair-formation	F_traH	Effluent	State A	Week 2
BIN0014	9717762	1	k101_352756	1347		d__Bacteria;p__Bacteroidota;c__Bacteroidia;o__AKYH767-A;f__OLB10;g__OLB10;s__OLB10	No Cluster Assigned	3.14467	MPF_F	mate-pair-formation	F_traH	Effluent	State A	Week 2
BIN0000	15737678	1	k101_352756	1347			No Cluster Assigned	1.94178	MPF_F	mate-pair-formation	F_traH	Effluent	State A	Week 2
BIN0006	3375687	1	k101_542063	12112		d__Bacteria;p__Myxococcota;c__Myxococcia;o__Myxococcales;f__Anaeromyxobacteraceae;g__JADKCZ01;s__	No Cluster Assigned	1.00677				Effluent	State A	Week 2
BIN0000	15737678	1	k101_352999	2233			8	1.17133			G_tfc9;G_tfc8;G_tfc7;t4cp1	Effluent	State A	Week 2
BIN0006	3375687	1	k101_352999	2233		d__Bacteria;p__Myxococcota;c__Myxococcia;o__Myxococcales;f__Anaeromyxobacteraceae;g__JADKCZ01;s__	8	5.46082			G_tfc9;G_tfc8;G_tfc7;t4cp1	Effluent	State A	Week 2
BIN0005	6067229	1	k101_352999	2233		d__Bacteria;p__Myxococcota;c__Polyangia;o__Palsa-1104;f__JAEUJZ01;g__JAGNNG01;s__	8	3.0383			G_tfc9;G_tfc8;G_tfc7;t4cp1	Effluent	State A	Week 2
BIN0005	6067229	1	k101_352999	2233		d__Bacteria;p__Myxococcota;c__Polyangia;o__Palsa-1104;f__JAEUJZ01;g__JAGNNG01;s__	8	3.0383			G_tfc9;G_tfc8;G_tfc7;t4cp1	Effluent	State A	Week 2
BIN0000	15737678	1	k101_352999	2233			8	1.17133			G_tfc9;G_tfc8;G_tfc7;t4cp1	Effluent	State A	Week 2
BIN0000	15737678	26	k101_352999	2233			8	30.4546			G_tfc9;G_tfc8;G_tfc7;t4cp1	Effluent	State A	Week 2
BIN0009	2319185	1	k101_352999	2233		d__Bacteria;p__Proteobacteria;c__Gammaproteobacteria;o__Competibacterales;f__Competibacteraceae;g__RXIW01;s__RXIW01	8	7.9485			G_tfc9;G_tfc8;G_tfc7;t4cp1	Effluent	State A	Week 2
BIN0000	15737678	1	k101_352999	2233			8	1.17133			G_tfc9;G_tfc8;G_tfc7;t4cp1	Effluent	State A	Week 2
BIN0003	6898713	1	k101_352999	2233		d__Bacteria;p__Proteobacteria;c__Gammaproteobacteria;o__Burkholderiales;f__Rhodocyclaceae;g__Zoogloea;s__Zoogloea	8	2.6721			G_tfc9;G_tfc8;G_tfc7;t4cp1	Effluent	State A	Week 2
BIN0014	9717762	1	k101_352999	2233		d__Bacteria;p__Bacteroidota;c__Bacteroidia;o__AKYH767-A;f__OLB10;g__OLB10;s__OLB10	8	1.89694			G_tfc9;G_tfc8;G_tfc7;t4cp1	Effluent	State A	Week 2
BIN0000	15737678	1	k101_352999	2233			8	1.17133			G_tfc9;G_tfc8;G_tfc7;t4cp1	Effluent	State A	Week 2
BIN0057	183482	1	k101_352999	2233			8	100.468			G_tfc9;G_tfc8;G_tfc7;t4cp1	Effluent	State A	Week 2
BIN0001	9061211	1	k101_352999	2233		Unclassified	8	2.03439			G_tfc9;G_tfc8;G_tfc7;t4cp1	Effluent	State A	Week 2
BIN0013	1817703	1	k101_352999	2233		d__Bacteria;p__Bacteroidota;c__Bacteroidia;o__Chitinophagales;f__Chitinophagaceae;g__JJ008;s__	8	10.1414			G_tfc9;G_tfc8;G_tfc7;t4cp1	Effluent	State A	Week 2
BIN0052	201105	43	k101_352999	2233		Unclassified	8	3941.54			G_tfc9;G_tfc8;G_tfc7;t4cp1	Effluent	State A	Week 2
BIN0001	9061211	1	k101_352999	2233		Unclassified	8	2.03439			G_tfc9;G_tfc8;G_tfc7;t4cp1	Effluent	State A	Week 2
BIN0005	6067229	1	k101_352999	2233		d__Bacteria;p__Myxococcota;c__Polyangia;o__Palsa-1104;f__JAEUJZ01;g__JAGNNG01;s__	8	3.0383			G_tfc9;G_tfc8;G_tfc7;t4cp1	Effluent	State A	Week 2
BIN0000	15737678	1	k101_352999	2233			8	1.17133			G_tfc9;G_tfc8;G_tfc7;t4cp1	Effluent	State A	Week 2
BIN0011	2333080	1	k101_352999	2233		d__Bacteria;p__Proteobacteria;c__Gammaproteobacteria;o__Steroidobacterales;f__Steroidobacteraceae;g__RPQJ01;s__	8	7.90116			G_tfc9;G_tfc8;G_tfc7;t4cp1	Effluent	State A	Week 2
BIN0013	1817703	1	k101_352999	2233		d__Bacteria;p__Bacteroidota;c__Bacteroidia;o__Chitinophagales;f__Chitinophagaceae;g__JJ008;s__	8	10.1414			G_tfc9;G_tfc8;G_tfc7;t4cp1	Effluent	State A	Week 2
BIN0000	15737678	1	k101_352999	2233			8	1.17133			G_tfc9;G_tfc8;G_tfc7;t4cp1	Effluent	State A	Week 2
BIN0020	806050	1	k101_352999	2233		d__Bacteria;p__Proteobacteria;c__Gammaproteobacteria;o__Xanthomonadales;f__Ahniellaceae;g__JADKHK01;s__	8	22.8696			G_tfc9;G_tfc8;G_tfc7;t4cp1	Effluent	State A	Week 2
BIN0000	15737678	1	k101_352999	2233			8	1.17133			G_tfc9;G_tfc8;G_tfc7;t4cp1	Effluent	State A	Week 2
BIN0000	15737678	1	k101_352999	2233			8	1.17133			G_tfc9;G_tfc8;G_tfc7;t4cp1	Effluent	State A	Week 2
BIN0017	2055164	1	k101_352999	2233		Unclassified	8	8.96962			G_tfc9;G_tfc8;G_tfc7;t4cp1	Effluent	State A	Week 2
BIN0012	2501637	1	k101_352999	2233		d__Bacteria;p__Cyanobacteria;c__Vampirovibrionia;o__Obscuribacterales;f__Obscuribacteraceae;g__Obscuribacter;s__Obscuribacter	8	7.36879			G_tfc9;G_tfc8;G_tfc7;t4cp1	Effluent	State A	Week 2
BIN0000	15737678	1	k101_352999	2233			8	1.17133			G_tfc9;G_tfc8;G_tfc7;t4cp1	Effluent	State A	Week 2
BIN0008	3041131	1	k101_352999	2233		d__Bacteria;p__Proteobacteria;c__Gammaproteobacteria;o__Xanthomonadales;f__Rhodanobacteraceae;g__Tahibacter;s__	8	6.06157			G_tfc9;G_tfc8;G_tfc7;t4cp1	Effluent	State A	Week 2
BIN0041	315785	1	k101_483596	4604		Unclassified	No Cluster Assigned	28.3128				Effluent	State A	Week 2
BIN0000	15737678	1	k101_377860	2601			No Cluster Assigned	1.00561				Effluent	State A	Week 2
BIN0005	6067229	1	k101_360566	3136		d__Bacteria;p__Myxococcota;c__Polyangia;o__Palsa-1104;f__JAEUJZ01;g__JAGNNG01;s__	53	2.16343				Effluent	State A	Week 2
BIN0005	6067229	1	k101_460086	7962		d__Bacteria;p__Myxococcota;c__Polyangia;o__Palsa-1104;f__JAEUJZ01;g__JAGNNG01;s__	No Cluster Assigned	0.852112				Effluent	State A	Week 2
BIN0005	6067229	1	k101_485427	8348		d__Bacteria;p__Myxococcota;c__Polyangia;o__Palsa-1104;f__JAEUJZ01;g__JAGNNG01;s__	No Cluster Assigned	0.812711				Effluent	State A	Week 2
BIN0005	6067229	4	k101_496881	2525		d__Bacteria;p__Myxococcota;c__Polyangia;o__Palsa-1104;f__JAEUJZ01;g__JAGNNG01;s__	No Cluster Assigned	10.7477				Effluent	State A	Week 2
BIN0005	6067229	1	k101_505100	2468		d__Bacteria;p__Myxococcota;c__Polyangia;o__Palsa-1104;f__JAEUJZ01;g__JAGNNG01;s__	8	2.74899	MPF_G	mate-pair-formation	G_tfc2;G_tfc3	Effluent	State A	Week 2
BIN0005	6067229	1	k101_567502	7223		d__Bacteria;p__Myxococcota;c__Polyangia;o__Palsa-1104;f__JAEUJZ01;g__JAGNNG01;s__	No Cluster Assigned	0.939293				Effluent	State A	Week 2
BIN0005	6067229	1	k101_596945	1253		d__Bacteria;p__Myxococcota;c__Polyangia;o__Palsa-1104;f__JAEUJZ01;g__JAGNNG01;s__	No Cluster Assigned	5.41462			MOBH	Effluent	State A	Week 2
BIN0005	6067229	3	k101_632931	6411		d__Bacteria;p__Myxococcota;c__Polyangia;o__Palsa-1104;f__JAEUJZ01;g__JAGNNG01;s__	No Cluster Assigned	3.17478				Effluent	State A	Week 2
BIN0005	6067229	1	k101_745235	3134		d__Bacteria;p__Myxococcota;c__Polyangia;o__Palsa-1104;f__JAEUJZ01;g__JAGNNG01;s__	No Cluster Assigned	2.16481				Effluent	State A	Week 2
BIN0005	6067229	3	k101_893762	9338		d__Bacteria;p__Myxococcota;c__Polyangia;o__Palsa-1104;f__JAEUJZ01;g__JAGNNG01;s__	40	2.17965				Effluent	State A	Week 2
BIN0005	6067229	1	k101_904743	1562		d__Bacteria;p__Myxococcota;c__Polyangia;o__Palsa-1104;f__JAEUJZ01;g__JAGNNG01;s__	No Cluster Assigned	4.34348			F_traG	Effluent	State A	Week 2
BIN0000	15737678	1	k101_353386	2042			No Cluster Assigned	1.28089				Effluent	State A	Week 2
BIN0004	4762767	1	k101_353386	2042		Unclassified	No Cluster Assigned	4.23247				Effluent	State A	Week 2
BIN0004	4762767	1	k101_353386	2042		Unclassified	No Cluster Assigned	4.23247				Effluent	State A	Week 2
BIN0004	4762767	1	k101_353386	2042		Unclassified	No Cluster Assigned	4.23247				Effluent	State A	Week 2
BIN0003	6898713	1	k101_465124	1442		d__Bacteria;p__Proteobacteria;c__Gammaproteobacteria;o__Burkholderiales;f__Rhodocyclaceae;g__Zoogloea;s__Zoogloea	43	4.13786	MPF_G	mate-pair-formation	G_tfc22;G_tfc23	Effluent	State A	Week 2
BIN0000	15737678	1	k101_353624	1298			No Cluster Assigned	2.01509			T_virB5;T_virB6	Effluent	State A	Week 2
BIN0005	6067229	3	k101_353624	1298		d__Bacteria;p__Myxococcota;c__Polyangia;o__Palsa-1104;f__JAEUJZ01;g__JAGNNG01;s__	No Cluster Assigned	15.6807			T_virB5;T_virB6	Effluent	State A	Week 2
BIN0000	15737678	1	k101_353624	1298			No Cluster Assigned	2.01509			T_virB5;T_virB6	Effluent	State A	Week 2
BIN0026	680319	1	k101_592609	6954		d__Bacteria;p__Proteobacteria;c__Gammaproteobacteria;o__Burkholderiales;f__Thiobacillaceae;g__;s__	No Cluster Assigned	8.70085				Effluent	State A	Week 2
BIN0026	680319	3	k101_848539	4782		d__Bacteria;p__Proteobacteria;c__Gammaproteobacteria;o__Burkholderiales;f__Thiobacillaceae;g__;s__	No Cluster Assigned	37.9584				Effluent	State A	Week 2
BIN0001	9061211	1	k101_747844	3229		Unclassified	No Cluster Assigned	1.40687				Effluent	State A	Week 2
BIN0000	15737678	1	k101_835197	6019			27	0.434554				Effluent	State A	Week 2
BIN0004	4762767	1	k101_678168	3328		Unclassified	No Cluster Assigned	2.59697				Effluent	State A	Week 2
BIN0005	6067229	1	k101_605555	3386		d__Bacteria;p__Myxococcota;c__Polyangia;o__Palsa-1104;f__JAEUJZ01;g__JAGNNG01;s__	No Cluster Assigned	2.0037				Effluent	State A	Week 2
BIN0001	9061211	5	k101_494623	5576		Unclassified	No Cluster Assigned	4.07352				Effluent	State A	Week 2
BIN0001	9061211	1	k101_373977	2308		Unclassified	5	1.96828			G_tfc8;G_tfc9;G_tfc10	Effluent	State A	Week 2
BIN0035	1584235	1	k101_706134	5235		d__Bacteria;p__Bacteroidota;c__Bacteroidia;o__Chitinophagales;f__Chitinophagaceae;g__Niabella;s__	No Cluster Assigned	4.96333				Effluent	State A	Week 2
BIN0001	9061211	1	k101_725522	1130		Unclassified	7	4.02017				Effluent	State A	Week 2
BIN0034	274512	13	k101_354603	2600		d__Bacteria;p__Bacteroidota;c__Bacteroidia;o__Chitinophagales;f__Chitinophagaceae;g__Ferruginibacter;s__	No Cluster Assigned	749.752				Effluent	State A	Week 2
BIN0001	9061211	1	k101_519537	3439		Unclassified	19	1.32096				Effluent	State A	Week 2
BIN0003	6898713	1	k101_483411	4840		d__Bacteria;p__Proteobacteria;c__Gammaproteobacteria;o__Burkholderiales;f__Rhodocyclaceae;g__Zoogloea;s__Zoogloea	No Cluster Assigned	1.23281				Effluent	State A	Week 2
BIN0011	2333080	1	k101_354751	6012		d__Bacteria;p__Proteobacteria;c__Gammaproteobacteria;o__Steroidobacterales;f__Steroidobacteraceae;g__RPQJ01;s__	No Cluster Assigned	2.93468				Effluent	State A	Week 2
BIN0004	4762767	1	k101_354751	6012		Unclassified	No Cluster Assigned	1.43758				Effluent	State A	Week 2
BIN0048	317558	1	k101_354751	6012		Unclassified	No Cluster Assigned	21.5609				Effluent	State A	Week 2
BIN0001	9061211	1	k101_354751	6012		Unclassified	No Cluster Assigned	0.755621				Effluent	State A	Week 2
BIN0000	15737678	1	k101_354751	6012			No Cluster Assigned	0.43506				Effluent	State A	Week 2
BIN0004	4762767	1	k101_354751	6012		Unclassified	No Cluster Assigned	1.43758				Effluent	State A	Week 2
BIN0036	483821	1	k101_354751	6012		Unclassified	No Cluster Assigned	14.1516				Effluent	State A	Week 2
BIN0014	9717762	1	k101_354751	6012		d__Bacteria;p__Bacteroidota;c__Bacteroidia;o__AKYH767-A;f__OLB10;g__OLB10;s__OLB10	No Cluster Assigned	0.70457				Effluent	State A	Week 2
BIN0000	15737678	1	k101_354751	6012			No Cluster Assigned	0.43506				Effluent	State A	Week 2
BIN0007	1429100	1	k101_354751	6012		d__Bacteria;p__Nitrospirota;c__Nitrospiria;o__Nitrospirales;f__Nitrospiraceae;g__Nitrospira_A;s__Nitrospira_A	No Cluster Assigned	4.79102				Effluent	State A	Week 2
BIN0026	680319	1	k101_354751	6012		d__Bacteria;p__Proteobacteria;c__Gammaproteobacteria;o__Burkholderiales;f__Thiobacillaceae;g__;s__	No Cluster Assigned	10.0642				Effluent	State A	Week 2
BIN0014	9717762	1	k101_354751	6012		d__Bacteria;p__Bacteroidota;c__Bacteroidia;o__AKYH767-A;f__OLB10;g__OLB10;s__OLB10	No Cluster Assigned	0.70457				Effluent	State A	Week 2
BIN0035	1584235	1	k101_354751	6012		d__Bacteria;p__Bacteroidota;c__Bacteroidia;o__Chitinophagales;f__Chitinophagaceae;g__Niabella;s__	No Cluster Assigned	4.32186				Effluent	State A	Week 2
BIN0015	920518	1	k101_354751	6012		d__Bacteria;p__Bacteroidota;c__Bacteroidia;o__Chitinophagales;f__Saprospiraceae;g__JADKBO01;s__	No Cluster Assigned	7.43803				Effluent	State A	Week 2
BIN0004	4762767	1	k101_354751	6012		Unclassified	No Cluster Assigned	1.43758				Effluent	State A	Week 2
BIN0015	920518	7	k101_354751	6012		d__Bacteria;p__Bacteroidota;c__Bacteroidia;o__Chitinophagales;f__Saprospiraceae;g__JADKBO01;s__	No Cluster Assigned	52.0662				Effluent	State A	Week 2
BIN0000	15737678	3	k101_354751	6012			No Cluster Assigned	1.30518				Effluent	State A	Week 2
BIN0023	888875	1	k101_354751	6012		d__Bacteria;p__Bacteroidota;c__Bacteroidia;o__Chitinophagales;f__Chitinophagaceae;g__Ferruginibacter;s__	No Cluster Assigned	7.70282				Effluent	State A	Week 2
BIN0003	6898713	1	k101_354751	6012		d__Bacteria;p__Proteobacteria;c__Gammaproteobacteria;o__Burkholderiales;f__Rhodocyclaceae;g__Zoogloea;s__Zoogloea	No Cluster Assigned	0.992481				Effluent	State A	Week 2
BIN0043	466043	1	k101_354751	6012		d__Bacteria;p__Proteobacteria;c__Gammaproteobacteria;o__Competibacterales;f__Competibacteraceae;g__RXIX01;s__	No Cluster Assigned	14.6914				Effluent	State A	Week 2
BIN0000	15737678	1	k101_407732	2080			8	1.25749			G_tfc7;t4cp1	Effluent	State A	Week 2
BIN0000	15737678	1	k101_354821	1253			No Cluster Assigned	2.08746				Effluent	State A	Week 2
BIN0014	9717762	1	k101_354821	1253		d__Bacteria;p__Bacteroidota;c__Bacteroidia;o__AKYH767-A;f__OLB10;g__OLB10;s__OLB10	No Cluster Assigned	3.38058				Effluent	State A	Week 2
BIN0001	9061211	1	k101_710432	6230		Unclassified	No Cluster Assigned	0.72918				Effluent	State A	Week 2
BIN0002	6437698	1	k101_635455	5500		d__Bacteria;p__Myxococcota;c__Polyangia;o__Polyangiales;f__Ga0077539;g__;s__	No Cluster Assigned	1.16256				Effluent	State A	Week 2
BIN0005	6067229	2	k101_360566	3136		d__Bacteria;p__Myxococcota;c__Polyangia;o__Palsa-1104;f__JAEUJZ01;g__JAGNNG01;s__	53	4.32686				Effluent	State A	Week 2
BIN0005	6067229	1	k101_498957	2782		d__Bacteria;p__Myxococcota;c__Polyangia;o__Palsa-1104;f__JAEUJZ01;g__JAGNNG01;s__	No Cluster Assigned	2.43872				Effluent	State A	Week 2
BIN0005	6067229	1	k101_772609	14169		d__Bacteria;p__Myxococcota;c__Polyangia;o__Palsa-1104;f__JAEUJZ01;g__JAGNNG01;s__	9	0.478828				Effluent	State A	Week 2
BIN0001	9061211	79	k101_430615	3596		Unclassified	No Cluster Assigned	99.7999				Effluent	State A	Week 2
BIN0001	9061211	1	k101_596945	1253		Unclassified	No Cluster Assigned	3.62553			MOBH	Effluent	State A	Week 2
BIN0003	6898713	10	k101_882060	8499		d__Bacteria;p__Proteobacteria;c__Gammaproteobacteria;o__Burkholderiales;f__Rhodocyclaceae;g__Zoogloea;s__Zoogloea	No Cluster Assigned	7.02058				Effluent	State A	Week 2
BIN0004	4762767	2	k101_522736	3601		Unclassified	No Cluster Assigned	4.80017				Effluent	State A	Week 2
BIN0005	6067229	1	k101_372304	8745		d__Bacteria;p__Myxococcota;c__Polyangia;o__Palsa-1104;f__JAEUJZ01;g__JAGNNG01;s__	No Cluster Assigned	0.775816				Effluent	State A	Week 2
BIN0005	6067229	1	k101_632931	6411		d__Bacteria;p__Myxococcota;c__Polyangia;o__Palsa-1104;f__JAEUJZ01;g__JAGNNG01;s__	No Cluster Assigned	1.05826				Effluent	State A	Week 2
BIN0005	6067229	1	k101_687162	3404		d__Bacteria;p__Myxococcota;c__Polyangia;o__Palsa-1104;f__JAEUJZ01;g__JAGNNG01;s__	2	1.9931			F_trbC;F_traF	Effluent	State A	Week 2
BIN0005	6067229	1	k101_694955	8941		d__Bacteria;p__Myxococcota;c__Polyangia;o__Palsa-1104;f__JAEUJZ01;g__JAGNNG01;s__	No Cluster Assigned	0.758809				Effluent	State A	Week 2
BIN0005	6067229	1	k101_728051	4557		d__Bacteria;p__Myxococcota;c__Polyangia;o__Palsa-1104;f__JAEUJZ01;g__JAGNNG01;s__	46	1.48881			T_virB11;T_virB2;T_virB3	Effluent	State A	Week 2
BIN0005	6067229	1	k101_893762	9338		d__Bacteria;p__Myxococcota;c__Polyangia;o__Palsa-1104;f__JAEUJZ01;g__JAGNNG01;s__	40	0.726549				Effluent	State A	Week 2
BIN0007	1429100	1	k101_487990	2136		d__Bacteria;p__Nitrospirota;c__Nitrospiria;o__Nitrospirales;f__Nitrospiraceae;g__Nitrospira_A;s__Nitrospira_A	50	13.4848			F_traH;F_traG	Effluent	State A	Week 2
BIN0003	6898713	1	k101_355643	2759		d__Bacteria;p__Proteobacteria;c__Gammaproteobacteria;o__Burkholderiales;f__Rhodocyclaceae;g__Zoogloea;s__Zoogloea	No Cluster Assigned	2.16267				Effluent	State A	Week 2
BIN0000	15737678	1	k101_355643	2759			No Cluster Assigned	0.948018				Effluent	State A	Week 2
BIN0000	15737678	1	k101_355643	2759			No Cluster Assigned	0.948018				Effluent	State A	Week 2
BIN0005	6067229	3	k101_355643	2759		d__Bacteria;p__Myxococcota;c__Polyangia;o__Palsa-1104;f__JAEUJZ01;g__JAGNNG01;s__	No Cluster Assigned	7.37714				Effluent	State A	Week 2
BIN0001	9061211	1	k101_596945	1253		Unclassified	No Cluster Assigned	3.62553			MOBH	Effluent	State A	Week 2
BIN0004	4762767	1	k101_816561	3985		Unclassified	No Cluster Assigned	2.16881				Effluent	State A	Week 2
BIN0003	6898713	1	k101_782872	3798		d__Bacteria;p__Proteobacteria;c__Gammaproteobacteria;o__Burkholderiales;f__Rhodocyclaceae;g__Zoogloea;s__Zoogloea	No Cluster Assigned	1.57104				Effluent	State A	Week 2
BIN0005	6067229	2	k101_360566	3136		d__Bacteria;p__Myxococcota;c__Polyangia;o__Palsa-1104;f__JAEUJZ01;g__JAGNNG01;s__	53	4.32686				Effluent	State A	Week 2
BIN0005	6067229	1	k101_377917	4355		d__Bacteria;p__Myxococcota;c__Polyangia;o__Palsa-1104;f__JAEUJZ01;g__JAGNNG01;s__	No Cluster Assigned	1.55787				Effluent	State A	Week 2
BIN0005	6067229	1	k101_816490	4248		d__Bacteria;p__Myxococcota;c__Polyangia;o__Palsa-1104;f__JAEUJZ01;g__JAGNNG01;s__	53	1.59711				Effluent	State A	Week 2
BIN0005	6067229	1	k101_819330	6858		d__Bacteria;p__Myxococcota;c__Polyangia;o__Palsa-1104;f__JAEUJZ01;g__JAGNNG01;s__	No Cluster Assigned	0.989285				Effluent	State A	Week 2
BIN0000	15737678	1	k101_774629	15849			No Cluster Assigned	0.165031				Effluent	State A	Week 2
BIN0014	9717762	1	k101_356147	7934		d__Bacteria;p__Bacteroidota;c__Bacteroidia;o__AKYH767-A;f__OLB10;g__OLB10;s__OLB10	No Cluster Assigned	0.533889				Effluent	State A	Week 2
BIN0005	6067229	1	k101_356147	7934		d__Bacteria;p__Myxococcota;c__Polyangia;o__Palsa-1104;f__JAEUJZ01;g__JAGNNG01;s__	No Cluster Assigned	0.855119				Effluent	State A	Week 2
BIN0021	1151817	1	k101_356147	7934		d__Bacteria;p__Proteobacteria;c__Gammaproteobacteria;o__Burkholderiales;f__Usitatibacteraceae;g__FEB-7;s__	No Cluster Assigned	4.50436				Effluent	State A	Week 2
BIN0004	4762767	1	k101_356147	7934		Unclassified	No Cluster Assigned	1.08933				Effluent	State A	Week 2
BIN0002	6437698	2	k101_356147	7934		d__Bacteria;p__Myxococcota;c__Polyangia;o__Polyangiales;f__Ga0077539;g__;s__	No Cluster Assigned	1.61182				Effluent	State A	Week 2
BIN0000	15737678	2	k101_356147	7934			No Cluster Assigned	0.659335				Effluent	State A	Week 2
BIN0008	3041131	2	k101_356147	7934		d__Bacteria;p__Proteobacteria;c__Gammaproteobacteria;o__Xanthomonadales;f__Rhodanobacteraceae;g__Tahibacter;s__	No Cluster Assigned	3.41202				Effluent	State A	Week 2
BIN0004	4762767	1	k101_356147	7934		Unclassified	No Cluster Assigned	1.08933				Effluent	State A	Week 2
BIN0005	6067229	1	k101_356147	7934		d__Bacteria;p__Myxococcota;c__Polyangia;o__Palsa-1104;f__JAEUJZ01;g__JAGNNG01;s__	No Cluster Assigned	0.855119				Effluent	State A	Week 2
BIN0017	2055164	3	k101_356147	7934		Unclassified	No Cluster Assigned	7.57341				Effluent	State A	Week 2
BIN0021	1151817	1	k101_356147	7934		d__Bacteria;p__Proteobacteria;c__Gammaproteobacteria;o__Burkholderiales;f__Usitatibacteraceae;g__FEB-7;s__	No Cluster Assigned	4.50436				Effluent	State A	Week 2
BIN0006	3375687	2	k101_356147	7934		d__Bacteria;p__Myxococcota;c__Myxococcia;o__Myxococcales;f__Anaeromyxobacteraceae;g__JADKCZ01;s__	No Cluster Assigned	3.07386				Effluent	State A	Week 2
BIN0000	15737678	1	k101_356147	7934			No Cluster Assigned	0.329668				Effluent	State A	Week 2
BIN0001	9061211	1	k101_356147	7934		Unclassified	No Cluster Assigned	0.572573				Effluent	State A	Week 2
BIN0011	2333080	1	k101_356147	7934		d__Bacteria;p__Proteobacteria;c__Gammaproteobacteria;o__Steroidobacterales;f__Steroidobacteraceae;g__RPQJ01;s__	No Cluster Assigned	2.22376				Effluent	State A	Week 2
BIN0004	4762767	1	k101_356147	7934		Unclassified	No Cluster Assigned	1.08933				Effluent	State A	Week 2
BIN0033	718549	1	k101_356147	7934		d__Bacteria;p__Proteobacteria;c__Alphaproteobacteria;o__Caulobacterales;f__Caulobacteraceae;g__Phenylobacterium;s__	No Cluster Assigned	7.22039				Effluent	State A	Week 2
BIN0006	3375687	1	k101_356147	7934		d__Bacteria;p__Myxococcota;c__Myxococcia;o__Myxococcales;f__Anaeromyxobacteraceae;g__JADKCZ01;s__	No Cluster Assigned	1.53693				Effluent	State A	Week 2
BIN0004	4762767	1	k101_819330	6858		Unclassified	No Cluster Assigned	1.26024				Effluent	State A	Week 2
BIN0004	4762767	1	k101_628414	11929		Unclassified	No Cluster Assigned	0.724512			T_virB3;virb4;T_virB6;T_virB9;T_virB11	Effluent	State A	Week 2
BIN0020	806050	1	k101_389320	1254		d__Bacteria;p__Proteobacteria;c__Gammaproteobacteria;o__Xanthomonadales;f__Ahniellaceae;g__JADKHK01;s__	1	40.7239			T_virB6;T_virB5	Effluent	State A	Week 2
BIN0020	806050	1	k101_716591	1454		d__Bacteria;p__Proteobacteria;c__Gammaproteobacteria;o__Xanthomonadales;f__Ahniellaceae;g__JADKHK01;s__	No Cluster Assigned	35.1223			T_virB5;virb4	Effluent	State A	Week 2
BIN0000	15737678	1	k101_805963	3433			No Cluster Assigned	0.761894				Effluent	State A	Week 2
BIN0016	935836	1	k101_512316	2223		d__Bacteria;p__Bacteroidota;c__Bacteroidia;o__Chitinophagales;f__Chitinophagaceae;g__Ferruginibacter;s__Ferruginibacter	3	19.7865	MPF_T	mate-pair-formation	T_virB9;T_virB8	Effluent	State A	Week 2
BIN0016	935836	1	k101_537929	3264		d__Bacteria;p__Bacteroidota;c__Bacteroidia;o__Chitinophagales;f__Chitinophagaceae;g__Ferruginibacter;s__Ferruginibacter	No Cluster Assigned	13.4759				Effluent	State A	Week 2
BIN0016	935836	1	k101_797181	5121		d__Bacteria;p__Bacteroidota;c__Bacteroidia;o__Chitinophagales;f__Chitinophagaceae;g__Ferruginibacter;s__Ferruginibacter	No Cluster Assigned	8.58924				Effluent	State A	Week 2
BIN0005	6067229	5	k101_521594	4426		d__Bacteria;p__Myxococcota;c__Polyangia;o__Palsa-1104;f__JAEUJZ01;g__JAGNNG01;s__	40	7.66439				Effluent	State A	Week 2
BIN0005	6067229	1	k101_672671	2877	sul1	d__Bacteria;p__Myxococcota;c__Polyangia;o__Palsa-1104;f__JAEUJZ01;g__JAGNNG01;s__	18	2.35819				Effluent	State A	Week 2
BIN0000	15737678	1	k101_805963	3433			No Cluster Assigned	0.761894				Effluent	State A	Week 2
BIN0001	9061211	1	k101_458539	6639		Unclassified	56	0.684259				Effluent	State A	Week 2
BIN0004	4762767	1	k101_678877	1210		Unclassified	No Cluster Assigned	7.14273				Effluent	State A	Week 2
BIN0000	15737678	1	k101_464171	5335			No Cluster Assigned	0.490269				Effluent	State A	Week 2
BIN0014	9717762	1	k101_357157	2781		d__Bacteria;p__Bacteroidota;c__Bacteroidia;o__AKYH767-A;f__OLB10;g__OLB10;s__OLB10	No Cluster Assigned	1.52315				Effluent	State A	Week 2
BIN0014	9717762	1	k101_360566	3136		d__Bacteria;p__Bacteroidota;c__Bacteroidia;o__AKYH767-A;f__OLB10;g__OLB10;s__OLB10	53	1.35072				Effluent	State A	Week 2
BIN0014	9717762	1	k101_385611	6899		d__Bacteria;p__Bacteroidota;c__Bacteroidia;o__AKYH767-A;f__OLB10;g__OLB10;s__OLB10	55	0.613984				Effluent	State A	Week 2
BIN0014	9717762	1	k101_505958	3250		d__Bacteria;p__Bacteroidota;c__Bacteroidia;o__AKYH767-A;f__OLB10;g__OLB10;s__OLB10	No Cluster Assigned	1.30335				Effluent	State A	Week 2
BIN0014	9717762	1	k101_519537	3439		d__Bacteria;p__Bacteroidota;c__Bacteroidia;o__AKYH767-A;f__OLB10;g__OLB10;s__OLB10	19	1.23172				Effluent	State A	Week 2
BIN0014	9717762	1	k101_855492	2995		d__Bacteria;p__Bacteroidota;c__Bacteroidia;o__AKYH767-A;f__OLB10;g__OLB10;s__OLB10	No Cluster Assigned	1.41431				Effluent	State A	Week 2
BIN0014	9717762	1	k101_867009	5264		d__Bacteria;p__Bacteroidota;c__Bacteroidia;o__AKYH767-A;f__OLB10;g__OLB10;s__OLB10	No Cluster Assigned	0.804687				Effluent	State A	Week 2
BIN0001	9061211	1	k101_605555	3386		Unclassified	No Cluster Assigned	1.34164				Effluent	State A	Week 2
BIN0026	680319	1	k101_864794	2624		d__Bacteria;p__Proteobacteria;c__Gammaproteobacteria;o__Burkholderiales;f__Thiobacillaceae;g__;s__	37	23.0586			F_trbC	Effluent	State A	Week 2
BIN0003	6898713	1	k101_859803	3606		d__Bacteria;p__Proteobacteria;c__Gammaproteobacteria;o__Burkholderiales;f__Rhodocyclaceae;g__Zoogloea;s__Zoogloea	No Cluster Assigned	1.65469				Effluent	State A	Week 2
BIN0000	15737678	4	k101_436669	3270			No Cluster Assigned	3.19949				Effluent	State A	Week 2
BIN0000	15737678	1	k101_777668	3982			No Cluster Assigned	0.656852				Effluent	State A	Week 2
BIN0000	15737678	1	k101_552341	4616			No Cluster Assigned	0.566634				Effluent	State A	Week 2
BIN0000	15737678	1	k101_841304	1924			6	1.35945	MPF_T	mate-pair-formation	T_virB9;T_virB8	Effluent	State A	Week 2
BIN0001	9061211	1	k101_772609	14169		Unclassified	9	0.320615				Effluent	State A	Week 2
BIN0031	362329	1	k101_838795	1202		d__Bacteria;p__Nitrospirota;c__Nitrospiria;o__Nitrospirales;f__Nitrospiraceae;g__Nitrospira_F;s__	No Cluster Assigned	94.5152			virb4	Effluent	State A	Week 2
BIN0005	6067229	2	k101_360566	3136		d__Bacteria;p__Myxococcota;c__Polyangia;o__Palsa-1104;f__JAEUJZ01;g__JAGNNG01;s__	53	4.32686				Effluent	State A	Week 2
BIN0005	6067229	1	k101_402060	3868		d__Bacteria;p__Myxococcota;c__Polyangia;o__Palsa-1104;f__JAEUJZ01;g__JAGNNG01;s__	No Cluster Assigned	1.75401				Effluent	State A	Week 2
BIN0005	6067229	1	k101_772609	14169		d__Bacteria;p__Myxococcota;c__Polyangia;o__Palsa-1104;f__JAEUJZ01;g__JAGNNG01;s__	9	0.478828				Effluent	State A	Week 2
BIN0005	6067229	1	k101_864262	5976		d__Bacteria;p__Myxococcota;c__Polyangia;o__Palsa-1104;f__JAEUJZ01;g__JAGNNG01;s__	No Cluster Assigned	1.13529				Effluent	State A	Week 2
BIN0005	6067229	1	k101_893762	9338		d__Bacteria;p__Myxococcota;c__Polyangia;o__Palsa-1104;f__JAEUJZ01;g__JAGNNG01;s__	40	0.726549				Effluent	State A	Week 2
BIN0000	15737678	1	k101_381712	1182			5	2.21285			G_tfc8;G_tfc9;G_tfc10	Effluent	State A	Week 2
BIN0000	15737678	1	k101_811036	6241			27	0.419097				Effluent	State A	Week 2
BIN0000	15737678	2	k101_868484	5732			No Cluster Assigned	0.912625				Effluent	State A	Week 2
BIN0000	15737678	1	k101_900983	4950			No Cluster Assigned	0.528401				Effluent	State A	Week 2
BIN0063	111990	4	k101_868484	5732		Unclassified	No Cluster Assigned	256.498				Effluent	State A	Week 2
BIN0005	6067229	1	k101_694955	8941		d__Bacteria;p__Myxococcota;c__Polyangia;o__Palsa-1104;f__JAEUJZ01;g__JAGNNG01;s__	No Cluster Assigned	0.758809				Effluent	State A	Week 2
BIN0005	6067229	2	k101_864262	5976		d__Bacteria;p__Myxococcota;c__Polyangia;o__Palsa-1104;f__JAEUJZ01;g__JAGNNG01;s__	No Cluster Assigned	2.27059				Effluent	State A	Week 2
BIN0005	6067229	1	k101_644170	2176		d__Bacteria;p__Myxococcota;c__Polyangia;o__Palsa-1104;f__JAEUJZ01;g__JAGNNG01;s__	6	3.11788			T_virB10	Effluent	State A	Week 2
BIN0014	9717762	3	k101_896819	2550	lnu(H)	d__Bacteria;p__Bacteroidota;c__Bacteroidia;o__AKYH767-A;f__OLB10;g__OLB10;s__OLB10	No Cluster Assigned	4.98338				Effluent	State A	Week 2
BIN0001	9061211	1	k101_381712	1182		Unclassified	5	3.84331			G_tfc8;G_tfc9;G_tfc10	Effluent	State A	Week 2
BIN0050	217665	1	k101_459934	2571		Unclassified	No Cluster Assigned	73.5561				Effluent	State A	Week 2
BIN0012	2501637	1	k101_703070	3276		d__Bacteria;p__Cyanobacteria;c__Vampirovibrionia;o__Obscuribacterales;f__Obscuribacteraceae;g__Obscuribacter;s__Obscuribacter	No Cluster Assigned	5.02274			T_virB2;T_virB3	Effluent	State A	Week 2
BIN0007	1429100	1	k101_672671	2877	sul1	d__Bacteria;p__Nitrospirota;c__Nitrospiria;o__Nitrospirales;f__Nitrospiraceae;g__Nitrospira_A;s__Nitrospira_A	18	10.0117				Effluent	State A	Week 2
BIN0030	357803	1	k101_359093	1337		d__Bacteria;p__Proteobacteria;c__Gammaproteobacteria;o__Burkholderiales;f__Nitrosomonadaceae;g__Nitrosomonas;s__Nitrosomonas	No Cluster Assigned	86.0466				Effluent	State A	Week 2
BIN0043	466043	1	k101_474889	2546		d__Bacteria;p__Proteobacteria;c__Gammaproteobacteria;o__Competibacterales;f__Competibacteraceae;g__RXIX01;s__	No Cluster Assigned	34.6916				Effluent	State A	Week 2
BIN0004	4762767	1	k101_757696	7526		Unclassified	No Cluster Assigned	1.14838				Effluent	State A	Week 2
BIN0009	2319185	1	k101_363884	3630		d__Bacteria;p__Proteobacteria;c__Gammaproteobacteria;o__Competibacterales;f__Competibacteraceae;g__RXIW01;s__RXIW01	No Cluster Assigned	4.88953				Effluent	State A	Week 2
BIN0004	4762767	15	k101_863443	5021		Unclassified	No Cluster Assigned	25.8197				Effluent	State A	Week 2
BIN0004	4762767	2	k101_869787	2747		Unclassified	No Cluster Assigned	6.29247				Effluent	State A	Week 2
BIN0008	3041131	1	k101_842522	4155		d__Bacteria;p__Proteobacteria;c__Gammaproteobacteria;o__Xanthomonadales;f__Rhodanobacteraceae;g__Tahibacter;s__	13	3.25764				Effluent	State A	Week 2
BIN0004	4762767	1	k101_363593	3726		Unclassified	54	2.31957				Effluent	State A	Week 2
BIN0004	4762767	1	k101_462694	4425		Unclassified	No Cluster Assigned	1.95315				Effluent	State A	Week 2
BIN0000	15737678	1	k101_777668	3982			No Cluster Assigned	0.656852				Effluent	State A	Week 2
BIN0010	1037749	1	k101_660775	5476		d__Bacteria;p__Acidobacteriota;c__Acidobacteriae;o__Bryobacterales;f__Bryobacteraceae;g__TMP-7;s__TMP-7	No Cluster Assigned	7.24358			MOBQ	Effluent	State A	Week 2
BIN0031	362329	1	k101_615663	3297		d__Bacteria;p__Nitrospirota;c__Nitrospiria;o__Nitrospirales;f__Nitrospiraceae;g__Nitrospira_F;s__	No Cluster Assigned	34.4578			MOBH	Effluent	State A	Week 2
BIN0033	718549	1	k101_505958	3250		d__Bacteria;p__Proteobacteria;c__Alphaproteobacteria;o__Caulobacterales;f__Caulobacteraceae;g__Phenylobacterium;s__	No Cluster Assigned	17.6266				Effluent	State A	Week 2
BIN0000	15737678	4	k101_360566	3136			53	3.3362				Effluent	State A	Week 2
BIN0005	6067229	1	k101_360566	3136		d__Bacteria;p__Myxococcota;c__Polyangia;o__Palsa-1104;f__JAEUJZ01;g__JAGNNG01;s__	53	2.16343				Effluent	State A	Week 2
BIN0014	9717762	1	k101_360566	3136		d__Bacteria;p__Bacteroidota;c__Bacteroidia;o__AKYH767-A;f__OLB10;g__OLB10;s__OLB10	53	1.35072				Effluent	State A	Week 2
BIN0005	6067229	1	k101_360566	3136		d__Bacteria;p__Myxococcota;c__Polyangia;o__Palsa-1104;f__JAEUJZ01;g__JAGNNG01;s__	53	2.16343				Effluent	State A	Week 2
BIN0005	6067229	1	k101_360566	3136		d__Bacteria;p__Myxococcota;c__Polyangia;o__Palsa-1104;f__JAEUJZ01;g__JAGNNG01;s__	53	2.16343				Effluent	State A	Week 2
BIN0005	6067229	1	k101_360566	3136		d__Bacteria;p__Myxococcota;c__Polyangia;o__Palsa-1104;f__JAEUJZ01;g__JAGNNG01;s__	53	2.16343				Effluent	State A	Week 2
BIN0030	357803	1	k101_360566	3136		d__Bacteria;p__Proteobacteria;c__Gammaproteobacteria;o__Burkholderiales;f__Nitrosomonadaceae;g__Nitrosomonas;s__Nitrosomonas	53	36.685				Effluent	State A	Week 2
BIN0004	4762767	5	k101_360566	3136		Unclassified	53	13.7798				Effluent	State A	Week 2
BIN0005	6067229	1	k101_360566	3136		d__Bacteria;p__Myxococcota;c__Polyangia;o__Palsa-1104;f__JAEUJZ01;g__JAGNNG01;s__	53	2.16343				Effluent	State A	Week 2
BIN0005	6067229	1	k101_360566	3136		d__Bacteria;p__Myxococcota;c__Polyangia;o__Palsa-1104;f__JAEUJZ01;g__JAGNNG01;s__	53	2.16343				Effluent	State A	Week 2
BIN0005	6067229	1	k101_360566	3136		d__Bacteria;p__Myxococcota;c__Polyangia;o__Palsa-1104;f__JAEUJZ01;g__JAGNNG01;s__	53	2.16343				Effluent	State A	Week 2
BIN0005	6067229	1	k101_360566	3136		d__Bacteria;p__Myxococcota;c__Polyangia;o__Palsa-1104;f__JAEUJZ01;g__JAGNNG01;s__	53	2.16343				Effluent	State A	Week 2
BIN0005	6067229	1	k101_360566	3136		d__Bacteria;p__Myxococcota;c__Polyangia;o__Palsa-1104;f__JAEUJZ01;g__JAGNNG01;s__	53	2.16343				Effluent	State A	Week 2
BIN0002	6437698	1	k101_360566	3136		d__Bacteria;p__Myxococcota;c__Polyangia;o__Polyangiales;f__Ga0077539;g__;s__	53	2.03893				Effluent	State A	Week 2
BIN0005	6067229	1	k101_360566	3136		d__Bacteria;p__Myxococcota;c__Polyangia;o__Palsa-1104;f__JAEUJZ01;g__JAGNNG01;s__	53	2.16343				Effluent	State A	Week 2
BIN0005	6067229	1	k101_360566	3136		d__Bacteria;p__Myxococcota;c__Polyangia;o__Palsa-1104;f__JAEUJZ01;g__JAGNNG01;s__	53	2.16343				Effluent	State A	Week 2
BIN0005	6067229	1	k101_360566	3136		d__Bacteria;p__Myxococcota;c__Polyangia;o__Palsa-1104;f__JAEUJZ01;g__JAGNNG01;s__	53	2.16343				Effluent	State A	Week 2
BIN0005	6067229	3	k101_360566	3136		d__Bacteria;p__Myxococcota;c__Polyangia;o__Palsa-1104;f__JAEUJZ01;g__JAGNNG01;s__	53	6.49029				Effluent	State A	Week 2
BIN0005	6067229	1	k101_360566	3136		d__Bacteria;p__Myxococcota;c__Polyangia;o__Palsa-1104;f__JAEUJZ01;g__JAGNNG01;s__	53	2.16343				Effluent	State A	Week 2
BIN0005	6067229	1	k101_360566	3136		d__Bacteria;p__Myxococcota;c__Polyangia;o__Palsa-1104;f__JAEUJZ01;g__JAGNNG01;s__	53	2.16343				Effluent	State A	Week 2
BIN0005	6067229	1	k101_360566	3136		d__Bacteria;p__Myxococcota;c__Polyangia;o__Palsa-1104;f__JAEUJZ01;g__JAGNNG01;s__	53	2.16343				Effluent	State A	Week 2
BIN0005	6067229	1	k101_360566	3136		d__Bacteria;p__Myxococcota;c__Polyangia;o__Palsa-1104;f__JAEUJZ01;g__JAGNNG01;s__	53	2.16343				Effluent	State A	Week 2
BIN0007	1429100	1	k101_360566	3136		d__Bacteria;p__Nitrospirota;c__Nitrospiria;o__Nitrospirales;f__Nitrospiraceae;g__Nitrospira_A;s__Nitrospira_A	53	9.18482				Effluent	State A	Week 2
BIN0005	6067229	1	k101_360566	3136		d__Bacteria;p__Myxococcota;c__Polyangia;o__Palsa-1104;f__JAEUJZ01;g__JAGNNG01;s__	53	2.16343				Effluent	State A	Week 2
BIN0005	6067229	3	k101_360566	3136		d__Bacteria;p__Myxococcota;c__Polyangia;o__Palsa-1104;f__JAEUJZ01;g__JAGNNG01;s__	53	6.49029				Effluent	State A	Week 2
BIN0005	6067229	1	k101_360566	3136		d__Bacteria;p__Myxococcota;c__Polyangia;o__Palsa-1104;f__JAEUJZ01;g__JAGNNG01;s__	53	2.16343				Effluent	State A	Week 2
BIN0005	6067229	1	k101_360566	3136		d__Bacteria;p__Myxococcota;c__Polyangia;o__Palsa-1104;f__JAEUJZ01;g__JAGNNG01;s__	53	2.16343				Effluent	State A	Week 2
BIN0005	6067229	1	k101_360566	3136		d__Bacteria;p__Myxococcota;c__Polyangia;o__Palsa-1104;f__JAEUJZ01;g__JAGNNG01;s__	53	2.16343				Effluent	State A	Week 2
BIN0005	6067229	1	k101_360566	3136		d__Bacteria;p__Myxococcota;c__Polyangia;o__Palsa-1104;f__JAEUJZ01;g__JAGNNG01;s__	53	2.16343				Effluent	State A	Week 2
BIN0005	6067229	3	k101_360566	3136		d__Bacteria;p__Myxococcota;c__Polyangia;o__Palsa-1104;f__JAEUJZ01;g__JAGNNG01;s__	53	6.49029				Effluent	State A	Week 2
BIN0005	6067229	13	k101_360566	3136		d__Bacteria;p__Myxococcota;c__Polyangia;o__Palsa-1104;f__JAEUJZ01;g__JAGNNG01;s__	53	28.1246				Effluent	State A	Week 2
BIN0005	6067229	1	k101_360566	3136		d__Bacteria;p__Myxococcota;c__Polyangia;o__Palsa-1104;f__JAEUJZ01;g__JAGNNG01;s__	53	2.16343				Effluent	State A	Week 2
BIN0005	6067229	1	k101_360566	3136		d__Bacteria;p__Myxococcota;c__Polyangia;o__Palsa-1104;f__JAEUJZ01;g__JAGNNG01;s__	53	2.16343				Effluent	State A	Week 2
BIN0014	9717762	1	k101_360566	3136		d__Bacteria;p__Bacteroidota;c__Bacteroidia;o__AKYH767-A;f__OLB10;g__OLB10;s__OLB10	53	1.35072				Effluent	State A	Week 2
BIN0005	6067229	1	k101_360566	3136		d__Bacteria;p__Myxococcota;c__Polyangia;o__Palsa-1104;f__JAEUJZ01;g__JAGNNG01;s__	53	2.16343				Effluent	State A	Week 2
BIN0005	6067229	3	k101_360566	3136		d__Bacteria;p__Myxococcota;c__Polyangia;o__Palsa-1104;f__JAEUJZ01;g__JAGNNG01;s__	53	6.49029				Effluent	State A	Week 2
BIN0024	420769	1	k101_360566	3136		d__Bacteria;p__Bacteroidota;c__Bacteroidia;o__AKYH767-A;f__2013-40CM-41-45;g__CAINVI01;s__	53	31.1953				Effluent	State A	Week 2
BIN0005	6067229	1	k101_360566	3136		d__Bacteria;p__Myxococcota;c__Polyangia;o__Palsa-1104;f__JAEUJZ01;g__JAGNNG01;s__	53	2.16343				Effluent	State A	Week 2
BIN0005	6067229	1	k101_360566	3136		d__Bacteria;p__Myxococcota;c__Polyangia;o__Palsa-1104;f__JAEUJZ01;g__JAGNNG01;s__	53	2.16343				Effluent	State A	Week 2
BIN0026	680319	1	k101_360566	3136		d__Bacteria;p__Proteobacteria;c__Gammaproteobacteria;o__Burkholderiales;f__Thiobacillaceae;g__;s__	53	19.2939				Effluent	State A	Week 2
BIN0005	6067229	1	k101_360566	3136		d__Bacteria;p__Myxococcota;c__Polyangia;o__Palsa-1104;f__JAEUJZ01;g__JAGNNG01;s__	53	2.16343				Effluent	State A	Week 2
BIN0005	6067229	1	k101_360566	3136		d__Bacteria;p__Myxococcota;c__Polyangia;o__Palsa-1104;f__JAEUJZ01;g__JAGNNG01;s__	53	2.16343				Effluent	State A	Week 2
BIN0005	6067229	1	k101_360566	3136		d__Bacteria;p__Myxococcota;c__Polyangia;o__Palsa-1104;f__JAEUJZ01;g__JAGNNG01;s__	53	2.16343				Effluent	State A	Week 2
BIN0005	6067229	1	k101_360566	3136		d__Bacteria;p__Myxococcota;c__Polyangia;o__Palsa-1104;f__JAEUJZ01;g__JAGNNG01;s__	53	2.16343				Effluent	State A	Week 2
BIN0005	6067229	1	k101_360566	3136		d__Bacteria;p__Myxococcota;c__Polyangia;o__Palsa-1104;f__JAEUJZ01;g__JAGNNG01;s__	53	2.16343				Effluent	State A	Week 2
BIN0005	6067229	1	k101_360566	3136		d__Bacteria;p__Myxococcota;c__Polyangia;o__Palsa-1104;f__JAEUJZ01;g__JAGNNG01;s__	53	2.16343				Effluent	State A	Week 2
BIN0021	1151817	1	k101_360566	3136		d__Bacteria;p__Proteobacteria;c__Gammaproteobacteria;o__Burkholderiales;f__Usitatibacteraceae;g__FEB-7;s__	53	11.3959				Effluent	State A	Week 2
BIN0005	6067229	2	k101_360566	3136		d__Bacteria;p__Myxococcota;c__Polyangia;o__Palsa-1104;f__JAEUJZ01;g__JAGNNG01;s__	53	4.32686				Effluent	State A	Week 2
BIN0005	6067229	3	k101_360566	3136		d__Bacteria;p__Myxococcota;c__Polyangia;o__Palsa-1104;f__JAEUJZ01;g__JAGNNG01;s__	53	6.49029				Effluent	State A	Week 2
BIN0005	6067229	1	k101_360566	3136		d__Bacteria;p__Myxococcota;c__Polyangia;o__Palsa-1104;f__JAEUJZ01;g__JAGNNG01;s__	53	2.16343				Effluent	State A	Week 2
BIN0005	6067229	1	k101_360566	3136		d__Bacteria;p__Myxococcota;c__Polyangia;o__Palsa-1104;f__JAEUJZ01;g__JAGNNG01;s__	53	2.16343				Effluent	State A	Week 2
BIN0005	6067229	1	k101_360566	3136		d__Bacteria;p__Myxococcota;c__Polyangia;o__Palsa-1104;f__JAEUJZ01;g__JAGNNG01;s__	53	2.16343				Effluent	State A	Week 2
BIN0005	6067229	1	k101_360566	3136		d__Bacteria;p__Myxococcota;c__Polyangia;o__Palsa-1104;f__JAEUJZ01;g__JAGNNG01;s__	53	2.16343				Effluent	State A	Week 2
BIN0014	9717762	1	k101_360566	3136		d__Bacteria;p__Bacteroidota;c__Bacteroidia;o__AKYH767-A;f__OLB10;g__OLB10;s__OLB10	53	1.35072				Effluent	State A	Week 2
BIN0007	1429100	1	k101_360566	3136		d__Bacteria;p__Nitrospirota;c__Nitrospiria;o__Nitrospirales;f__Nitrospiraceae;g__Nitrospira_A;s__Nitrospira_A	53	9.18482				Effluent	State A	Week 2
BIN0005	6067229	2	k101_360566	3136		d__Bacteria;p__Myxococcota;c__Polyangia;o__Palsa-1104;f__JAEUJZ01;g__JAGNNG01;s__	53	4.32686				Effluent	State A	Week 2
BIN0005	6067229	1	k101_360566	3136		d__Bacteria;p__Myxococcota;c__Polyangia;o__Palsa-1104;f__JAEUJZ01;g__JAGNNG01;s__	53	2.16343				Effluent	State A	Week 2
BIN0005	6067229	1	k101_360566	3136		d__Bacteria;p__Myxococcota;c__Polyangia;o__Palsa-1104;f__JAEUJZ01;g__JAGNNG01;s__	53	2.16343				Effluent	State A	Week 2
BIN0005	6067229	1	k101_360566	3136		d__Bacteria;p__Myxococcota;c__Polyangia;o__Palsa-1104;f__JAEUJZ01;g__JAGNNG01;s__	53	2.16343				Effluent	State A	Week 2
BIN0005	6067229	1	k101_360566	3136		d__Bacteria;p__Myxococcota;c__Polyangia;o__Palsa-1104;f__JAEUJZ01;g__JAGNNG01;s__	53	2.16343				Effluent	State A	Week 2
BIN0014	9717762	1	k101_360566	3136		d__Bacteria;p__Bacteroidota;c__Bacteroidia;o__AKYH767-A;f__OLB10;g__OLB10;s__OLB10	53	1.35072				Effluent	State A	Week 2
BIN0066	158591	1	k101_360566	3136		Unclassified	53	82.7665				Effluent	State A	Week 2
BIN0005	6067229	3	k101_360566	3136		d__Bacteria;p__Myxococcota;c__Polyangia;o__Palsa-1104;f__JAEUJZ01;g__JAGNNG01;s__	53	6.49029				Effluent	State A	Week 2
BIN0005	6067229	1	k101_360566	3136		d__Bacteria;p__Myxococcota;c__Polyangia;o__Palsa-1104;f__JAEUJZ01;g__JAGNNG01;s__	53	2.16343				Effluent	State A	Week 2
BIN0005	6067229	1	k101_360566	3136		d__Bacteria;p__Myxococcota;c__Polyangia;o__Palsa-1104;f__JAEUJZ01;g__JAGNNG01;s__	53	2.16343				Effluent	State A	Week 2
BIN0005	6067229	1	k101_360566	3136		d__Bacteria;p__Myxococcota;c__Polyangia;o__Palsa-1104;f__JAEUJZ01;g__JAGNNG01;s__	53	2.16343				Effluent	State A	Week 2
BIN0005	6067229	2	k101_360566	3136		d__Bacteria;p__Myxococcota;c__Polyangia;o__Palsa-1104;f__JAEUJZ01;g__JAGNNG01;s__	53	4.32686				Effluent	State A	Week 2
BIN0005	6067229	2	k101_360566	3136		d__Bacteria;p__Myxococcota;c__Polyangia;o__Palsa-1104;f__JAEUJZ01;g__JAGNNG01;s__	53	4.32686				Effluent	State A	Week 2
BIN0005	6067229	1	k101_360566	3136		d__Bacteria;p__Myxococcota;c__Polyangia;o__Palsa-1104;f__JAEUJZ01;g__JAGNNG01;s__	53	2.16343				Effluent	State A	Week 2
BIN0005	6067229	1	k101_360566	3136		d__Bacteria;p__Myxococcota;c__Polyangia;o__Palsa-1104;f__JAEUJZ01;g__JAGNNG01;s__	53	2.16343				Effluent	State A	Week 2
BIN0014	9717762	1	k101_360566	3136		d__Bacteria;p__Bacteroidota;c__Bacteroidia;o__AKYH767-A;f__OLB10;g__OLB10;s__OLB10	53	1.35072				Effluent	State A	Week 2
BIN0005	6067229	1	k101_360566	3136		d__Bacteria;p__Myxococcota;c__Polyangia;o__Palsa-1104;f__JAEUJZ01;g__JAGNNG01;s__	53	2.16343				Effluent	State A	Week 2
BIN0005	6067229	1	k101_360566	3136		d__Bacteria;p__Myxococcota;c__Polyangia;o__Palsa-1104;f__JAEUJZ01;g__JAGNNG01;s__	53	2.16343				Effluent	State A	Week 2
BIN0005	6067229	1	k101_360566	3136		d__Bacteria;p__Myxococcota;c__Polyangia;o__Palsa-1104;f__JAEUJZ01;g__JAGNNG01;s__	53	2.16343				Effluent	State A	Week 2
BIN0005	6067229	1	k101_360566	3136		d__Bacteria;p__Myxococcota;c__Polyangia;o__Palsa-1104;f__JAEUJZ01;g__JAGNNG01;s__	53	2.16343				Effluent	State A	Week 2
BIN0005	6067229	1	k101_360566	3136		d__Bacteria;p__Myxococcota;c__Polyangia;o__Palsa-1104;f__JAEUJZ01;g__JAGNNG01;s__	53	2.16343				Effluent	State A	Week 2
BIN0005	6067229	1	k101_360566	3136		d__Bacteria;p__Myxococcota;c__Polyangia;o__Palsa-1104;f__JAEUJZ01;g__JAGNNG01;s__	53	2.16343				Effluent	State A	Week 2
BIN0005	6067229	53	k101_360566	3136		d__Bacteria;p__Myxococcota;c__Polyangia;o__Palsa-1104;f__JAEUJZ01;g__JAGNNG01;s__	53	114.662				Effluent	State A	Week 2
BIN0005	6067229	2	k101_360566	3136		d__Bacteria;p__Myxococcota;c__Polyangia;o__Palsa-1104;f__JAEUJZ01;g__JAGNNG01;s__	53	4.32686				Effluent	State A	Week 2
BIN0005	6067229	1	k101_360566	3136		d__Bacteria;p__Myxococcota;c__Polyangia;o__Palsa-1104;f__JAEUJZ01;g__JAGNNG01;s__	53	2.16343				Effluent	State A	Week 2
BIN0005	6067229	2	k101_360566	3136		d__Bacteria;p__Myxococcota;c__Polyangia;o__Palsa-1104;f__JAEUJZ01;g__JAGNNG01;s__	53	4.32686				Effluent	State A	Week 2
BIN0006	3375687	1	k101_360566	3136		d__Bacteria;p__Myxococcota;c__Myxococcia;o__Myxococcales;f__Anaeromyxobacteraceae;g__JADKCZ01;s__	53	3.8884				Effluent	State A	Week 2
BIN0005	6067229	2	k101_360566	3136		d__Bacteria;p__Myxococcota;c__Polyangia;o__Palsa-1104;f__JAEUJZ01;g__JAGNNG01;s__	53	4.32686				Effluent	State A	Week 2
BIN0005	6067229	1	k101_360566	3136		d__Bacteria;p__Myxococcota;c__Polyangia;o__Palsa-1104;f__JAEUJZ01;g__JAGNNG01;s__	53	2.16343				Effluent	State A	Week 2
BIN0005	6067229	8	k101_360566	3136		d__Bacteria;p__Myxococcota;c__Polyangia;o__Palsa-1104;f__JAEUJZ01;g__JAGNNG01;s__	53	17.3074				Effluent	State A	Week 2
BIN0005	6067229	1	k101_360566	3136		d__Bacteria;p__Myxococcota;c__Polyangia;o__Palsa-1104;f__JAEUJZ01;g__JAGNNG01;s__	53	2.16343				Effluent	State A	Week 2
BIN0005	6067229	1	k101_360566	3136		d__Bacteria;p__Myxococcota;c__Polyangia;o__Palsa-1104;f__JAEUJZ01;g__JAGNNG01;s__	53	2.16343				Effluent	State A	Week 2
BIN0005	6067229	1	k101_360566	3136		d__Bacteria;p__Myxococcota;c__Polyangia;o__Palsa-1104;f__JAEUJZ01;g__JAGNNG01;s__	53	2.16343				Effluent	State A	Week 2
BIN0005	6067229	1	k101_360566	3136		d__Bacteria;p__Myxococcota;c__Polyangia;o__Palsa-1104;f__JAEUJZ01;g__JAGNNG01;s__	53	2.16343				Effluent	State A	Week 2
BIN0005	6067229	1	k101_360566	3136		d__Bacteria;p__Myxococcota;c__Polyangia;o__Palsa-1104;f__JAEUJZ01;g__JAGNNG01;s__	53	2.16343				Effluent	State A	Week 2
BIN0006	3375687	1	k101_360566	3136		d__Bacteria;p__Myxococcota;c__Myxococcia;o__Myxococcales;f__Anaeromyxobacteraceae;g__JADKCZ01;s__	53	3.8884				Effluent	State A	Week 2
BIN0005	6067229	1	k101_360566	3136		d__Bacteria;p__Myxococcota;c__Polyangia;o__Palsa-1104;f__JAEUJZ01;g__JAGNNG01;s__	53	2.16343				Effluent	State A	Week 2
BIN0014	9717762	1	k101_360566	3136		d__Bacteria;p__Bacteroidota;c__Bacteroidia;o__AKYH767-A;f__OLB10;g__OLB10;s__OLB10	53	1.35072				Effluent	State A	Week 2
BIN0005	6067229	1	k101_360566	3136		d__Bacteria;p__Myxococcota;c__Polyangia;o__Palsa-1104;f__JAEUJZ01;g__JAGNNG01;s__	53	2.16343				Effluent	State A	Week 2
BIN0000	15737678	1	k101_360566	3136			53	0.834051				Effluent	State A	Week 2
BIN0003	6898713	1	k101_360566	3136		d__Bacteria;p__Proteobacteria;c__Gammaproteobacteria;o__Burkholderiales;f__Rhodocyclaceae;g__Zoogloea;s__Zoogloea	53	1.90268				Effluent	State A	Week 2
BIN0005	6067229	1	k101_360566	3136		d__Bacteria;p__Myxococcota;c__Polyangia;o__Palsa-1104;f__JAEUJZ01;g__JAGNNG01;s__	53	2.16343				Effluent	State A	Week 2
BIN0005	6067229	1	k101_360566	3136		d__Bacteria;p__Myxococcota;c__Polyangia;o__Palsa-1104;f__JAEUJZ01;g__JAGNNG01;s__	53	2.16343				Effluent	State A	Week 2
BIN0014	9717762	1	k101_360566	3136		d__Bacteria;p__Bacteroidota;c__Bacteroidia;o__AKYH767-A;f__OLB10;g__OLB10;s__OLB10	53	1.35072				Effluent	State A	Week 2
BIN0005	6067229	1	k101_360566	3136		d__Bacteria;p__Myxococcota;c__Polyangia;o__Palsa-1104;f__JAEUJZ01;g__JAGNNG01;s__	53	2.16343				Effluent	State A	Week 2
BIN0005	6067229	1	k101_360566	3136		d__Bacteria;p__Myxococcota;c__Polyangia;o__Palsa-1104;f__JAEUJZ01;g__JAGNNG01;s__	53	2.16343				Effluent	State A	Week 2
BIN0005	6067229	2	k101_360566	3136		d__Bacteria;p__Myxococcota;c__Polyangia;o__Palsa-1104;f__JAEUJZ01;g__JAGNNG01;s__	53	4.32686				Effluent	State A	Week 2
BIN0005	6067229	1	k101_360566	3136		d__Bacteria;p__Myxococcota;c__Polyangia;o__Palsa-1104;f__JAEUJZ01;g__JAGNNG01;s__	53	2.16343				Effluent	State A	Week 2
BIN0005	6067229	1	k101_360566	3136		d__Bacteria;p__Myxococcota;c__Polyangia;o__Palsa-1104;f__JAEUJZ01;g__JAGNNG01;s__	53	2.16343				Effluent	State A	Week 2
BIN0005	6067229	2	k101_360566	3136		d__Bacteria;p__Myxococcota;c__Polyangia;o__Palsa-1104;f__JAEUJZ01;g__JAGNNG01;s__	53	4.32686				Effluent	State A	Week 2
BIN0005	6067229	1	k101_360566	3136		d__Bacteria;p__Myxococcota;c__Polyangia;o__Palsa-1104;f__JAEUJZ01;g__JAGNNG01;s__	53	2.16343				Effluent	State A	Week 2
BIN0014	9717762	1	k101_360566	3136		d__Bacteria;p__Bacteroidota;c__Bacteroidia;o__AKYH767-A;f__OLB10;g__OLB10;s__OLB10	53	1.35072				Effluent	State A	Week 2
BIN0005	6067229	1	k101_360566	3136		d__Bacteria;p__Myxococcota;c__Polyangia;o__Palsa-1104;f__JAEUJZ01;g__JAGNNG01;s__	53	2.16343				Effluent	State A	Week 2
BIN0021	1151817	1	k101_360566	3136		d__Bacteria;p__Proteobacteria;c__Gammaproteobacteria;o__Burkholderiales;f__Usitatibacteraceae;g__FEB-7;s__	53	11.3959				Effluent	State A	Week 2
BIN0005	6067229	1	k101_360566	3136		d__Bacteria;p__Myxococcota;c__Polyangia;o__Palsa-1104;f__JAEUJZ01;g__JAGNNG01;s__	53	2.16343				Effluent	State A	Week 2
BIN0005	6067229	1	k101_360566	3136		d__Bacteria;p__Myxococcota;c__Polyangia;o__Palsa-1104;f__JAEUJZ01;g__JAGNNG01;s__	53	2.16343				Effluent	State A	Week 2
BIN0005	6067229	1	k101_360566	3136		d__Bacteria;p__Myxococcota;c__Polyangia;o__Palsa-1104;f__JAEUJZ01;g__JAGNNG01;s__	53	2.16343				Effluent	State A	Week 2
BIN0005	6067229	1	k101_360566	3136		d__Bacteria;p__Myxococcota;c__Polyangia;o__Palsa-1104;f__JAEUJZ01;g__JAGNNG01;s__	53	2.16343				Effluent	State A	Week 2
BIN0005	6067229	1	k101_360566	3136		d__Bacteria;p__Myxococcota;c__Polyangia;o__Palsa-1104;f__JAEUJZ01;g__JAGNNG01;s__	53	2.16343				Effluent	State A	Week 2
BIN0005	6067229	1	k101_360566	3136		d__Bacteria;p__Myxococcota;c__Polyangia;o__Palsa-1104;f__JAEUJZ01;g__JAGNNG01;s__	53	2.16343				Effluent	State A	Week 2
BIN0011	2333080	1	k101_360566	3136		d__Bacteria;p__Proteobacteria;c__Gammaproteobacteria;o__Steroidobacterales;f__Steroidobacteraceae;g__RPQJ01;s__	53	5.62605				Effluent	State A	Week 2
BIN0005	6067229	1	k101_360566	3136		d__Bacteria;p__Myxococcota;c__Polyangia;o__Palsa-1104;f__JAEUJZ01;g__JAGNNG01;s__	53	2.16343				Effluent	State A	Week 2
BIN0005	6067229	1	k101_360566	3136		d__Bacteria;p__Myxococcota;c__Polyangia;o__Palsa-1104;f__JAEUJZ01;g__JAGNNG01;s__	53	2.16343				Effluent	State A	Week 2
BIN0005	6067229	2	k101_360566	3136		d__Bacteria;p__Myxococcota;c__Polyangia;o__Palsa-1104;f__JAEUJZ01;g__JAGNNG01;s__	53	4.32686				Effluent	State A	Week 2
BIN0005	6067229	1	k101_360566	3136		d__Bacteria;p__Myxococcota;c__Polyangia;o__Palsa-1104;f__JAEUJZ01;g__JAGNNG01;s__	53	2.16343				Effluent	State A	Week 2
BIN0005	6067229	1	k101_360566	3136		d__Bacteria;p__Myxococcota;c__Polyangia;o__Palsa-1104;f__JAEUJZ01;g__JAGNNG01;s__	53	2.16343				Effluent	State A	Week 2
BIN0000	15737678	1	k101_360566	3136			53	0.834051				Effluent	State A	Week 2
BIN0005	6067229	1	k101_360566	3136		d__Bacteria;p__Myxococcota;c__Polyangia;o__Palsa-1104;f__JAEUJZ01;g__JAGNNG01;s__	53	2.16343				Effluent	State A	Week 2
BIN0005	6067229	1	k101_360566	3136		d__Bacteria;p__Myxococcota;c__Polyangia;o__Palsa-1104;f__JAEUJZ01;g__JAGNNG01;s__	53	2.16343				Effluent	State A	Week 2
BIN0005	6067229	1	k101_360566	3136		d__Bacteria;p__Myxococcota;c__Polyangia;o__Palsa-1104;f__JAEUJZ01;g__JAGNNG01;s__	53	2.16343				Effluent	State A	Week 2
BIN0005	6067229	4	k101_360566	3136		d__Bacteria;p__Myxococcota;c__Polyangia;o__Palsa-1104;f__JAEUJZ01;g__JAGNNG01;s__	53	8.65372				Effluent	State A	Week 2
BIN0005	6067229	1	k101_360566	3136		d__Bacteria;p__Myxococcota;c__Polyangia;o__Palsa-1104;f__JAEUJZ01;g__JAGNNG01;s__	53	2.16343				Effluent	State A	Week 2
BIN0005	6067229	1	k101_360566	3136		d__Bacteria;p__Myxococcota;c__Polyangia;o__Palsa-1104;f__JAEUJZ01;g__JAGNNG01;s__	53	2.16343				Effluent	State A	Week 2
BIN0014	9717762	3	k101_360566	3136		d__Bacteria;p__Bacteroidota;c__Bacteroidia;o__AKYH767-A;f__OLB10;g__OLB10;s__OLB10	53	4.05217				Effluent	State A	Week 2
BIN0005	6067229	2	k101_360566	3136		d__Bacteria;p__Myxococcota;c__Polyangia;o__Palsa-1104;f__JAEUJZ01;g__JAGNNG01;s__	53	4.32686				Effluent	State A	Week 2
BIN0002	6437698	1	k101_360566	3136		d__Bacteria;p__Myxococcota;c__Polyangia;o__Polyangiales;f__Ga0077539;g__;s__	53	2.03893				Effluent	State A	Week 2
BIN0005	6067229	1	k101_360566	3136		d__Bacteria;p__Myxococcota;c__Polyangia;o__Palsa-1104;f__JAEUJZ01;g__JAGNNG01;s__	53	2.16343				Effluent	State A	Week 2
BIN0005	6067229	1	k101_360566	3136		d__Bacteria;p__Myxococcota;c__Polyangia;o__Palsa-1104;f__JAEUJZ01;g__JAGNNG01;s__	53	2.16343				Effluent	State A	Week 2
BIN0035	1584235	1	k101_360566	3136		d__Bacteria;p__Bacteroidota;c__Bacteroidia;o__Chitinophagales;f__Chitinophagaceae;g__Niabella;s__	53	8.2854				Effluent	State A	Week 2
BIN0005	6067229	1	k101_360566	3136		d__Bacteria;p__Myxococcota;c__Polyangia;o__Palsa-1104;f__JAEUJZ01;g__JAGNNG01;s__	53	2.16343				Effluent	State A	Week 2
BIN0005	6067229	1	k101_360566	3136		d__Bacteria;p__Myxococcota;c__Polyangia;o__Palsa-1104;f__JAEUJZ01;g__JAGNNG01;s__	53	2.16343				Effluent	State A	Week 2
BIN0005	6067229	1	k101_360566	3136		d__Bacteria;p__Myxococcota;c__Polyangia;o__Palsa-1104;f__JAEUJZ01;g__JAGNNG01;s__	53	2.16343				Effluent	State A	Week 2
BIN0005	6067229	1	k101_360566	3136		d__Bacteria;p__Myxococcota;c__Polyangia;o__Palsa-1104;f__JAEUJZ01;g__JAGNNG01;s__	53	2.16343				Effluent	State A	Week 2
BIN0014	9717762	1	k101_360566	3136		d__Bacteria;p__Bacteroidota;c__Bacteroidia;o__AKYH767-A;f__OLB10;g__OLB10;s__OLB10	53	1.35072				Effluent	State A	Week 2
BIN0005	6067229	1	k101_360566	3136		d__Bacteria;p__Myxococcota;c__Polyangia;o__Palsa-1104;f__JAEUJZ01;g__JAGNNG01;s__	53	2.16343				Effluent	State A	Week 2
BIN0005	6067229	1	k101_360566	3136		d__Bacteria;p__Myxococcota;c__Polyangia;o__Palsa-1104;f__JAEUJZ01;g__JAGNNG01;s__	53	2.16343				Effluent	State A	Week 2
BIN0033	718549	1	k101_360566	3136		d__Bacteria;p__Proteobacteria;c__Alphaproteobacteria;o__Caulobacterales;f__Caulobacteraceae;g__Phenylobacterium;s__	53	18.2674				Effluent	State A	Week 2
BIN0005	6067229	1	k101_360566	3136		d__Bacteria;p__Myxococcota;c__Polyangia;o__Palsa-1104;f__JAEUJZ01;g__JAGNNG01;s__	53	2.16343				Effluent	State A	Week 2
BIN0005	6067229	1	k101_360566	3136		d__Bacteria;p__Myxococcota;c__Polyangia;o__Palsa-1104;f__JAEUJZ01;g__JAGNNG01;s__	53	2.16343				Effluent	State A	Week 2
BIN0005	6067229	1	k101_360566	3136		d__Bacteria;p__Myxococcota;c__Polyangia;o__Palsa-1104;f__JAEUJZ01;g__JAGNNG01;s__	53	2.16343				Effluent	State A	Week 2
BIN0005	6067229	1	k101_360566	3136		d__Bacteria;p__Myxococcota;c__Polyangia;o__Palsa-1104;f__JAEUJZ01;g__JAGNNG01;s__	53	2.16343				Effluent	State A	Week 2
BIN0009	2319185	3	k101_360566	3136		d__Bacteria;p__Proteobacteria;c__Gammaproteobacteria;o__Competibacterales;f__Competibacteraceae;g__RXIW01;s__RXIW01	53	16.9793				Effluent	State A	Week 2
BIN0005	6067229	2	k101_360566	3136		d__Bacteria;p__Myxococcota;c__Polyangia;o__Palsa-1104;f__JAEUJZ01;g__JAGNNG01;s__	53	4.32686				Effluent	State A	Week 2
BIN0005	6067229	1	k101_360566	3136		d__Bacteria;p__Myxococcota;c__Polyangia;o__Palsa-1104;f__JAEUJZ01;g__JAGNNG01;s__	53	2.16343				Effluent	State A	Week 2
BIN0005	6067229	1	k101_360566	3136		d__Bacteria;p__Myxococcota;c__Polyangia;o__Palsa-1104;f__JAEUJZ01;g__JAGNNG01;s__	53	2.16343				Effluent	State A	Week 2
BIN0005	6067229	1	k101_360566	3136		d__Bacteria;p__Myxococcota;c__Polyangia;o__Palsa-1104;f__JAEUJZ01;g__JAGNNG01;s__	53	2.16343				Effluent	State A	Week 2
BIN0005	6067229	2	k101_360566	3136		d__Bacteria;p__Myxococcota;c__Polyangia;o__Palsa-1104;f__JAEUJZ01;g__JAGNNG01;s__	53	4.32686				Effluent	State A	Week 2
BIN0005	6067229	101	k101_360566	3136		d__Bacteria;p__Myxococcota;c__Polyangia;o__Palsa-1104;f__JAEUJZ01;g__JAGNNG01;s__	53	218.506				Effluent	State A	Week 2
BIN0005	6067229	1	k101_360566	3136		d__Bacteria;p__Myxococcota;c__Polyangia;o__Palsa-1104;f__JAEUJZ01;g__JAGNNG01;s__	53	2.16343				Effluent	State A	Week 2
BIN0005	6067229	1	k101_360566	3136		d__Bacteria;p__Myxococcota;c__Polyangia;o__Palsa-1104;f__JAEUJZ01;g__JAGNNG01;s__	53	2.16343				Effluent	State A	Week 2
BIN0005	6067229	2	k101_360566	3136		d__Bacteria;p__Myxococcota;c__Polyangia;o__Palsa-1104;f__JAEUJZ01;g__JAGNNG01;s__	53	4.32686				Effluent	State A	Week 2
BIN0005	6067229	2	k101_360566	3136		d__Bacteria;p__Myxococcota;c__Polyangia;o__Palsa-1104;f__JAEUJZ01;g__JAGNNG01;s__	53	4.32686				Effluent	State A	Week 2
BIN0000	15737678	1	k101_360566	3136			53	0.834051				Effluent	State A	Week 2
BIN0005	6067229	1	k101_360566	3136		d__Bacteria;p__Myxococcota;c__Polyangia;o__Palsa-1104;f__JAEUJZ01;g__JAGNNG01;s__	53	2.16343				Effluent	State A	Week 2
BIN0014	9717762	1	k101_360566	3136		d__Bacteria;p__Bacteroidota;c__Bacteroidia;o__AKYH767-A;f__OLB10;g__OLB10;s__OLB10	53	1.35072				Effluent	State A	Week 2
BIN0005	6067229	67	k101_360566	3136		d__Bacteria;p__Myxococcota;c__Polyangia;o__Palsa-1104;f__JAEUJZ01;g__JAGNNG01;s__	53	144.95				Effluent	State A	Week 2
BIN0005	6067229	1	k101_360566	3136		d__Bacteria;p__Myxococcota;c__Polyangia;o__Palsa-1104;f__JAEUJZ01;g__JAGNNG01;s__	53	2.16343				Effluent	State A	Week 2
BIN0005	6067229	1	k101_360566	3136		d__Bacteria;p__Myxococcota;c__Polyangia;o__Palsa-1104;f__JAEUJZ01;g__JAGNNG01;s__	53	2.16343				Effluent	State A	Week 2
BIN0024	420769	1	k101_360566	3136		d__Bacteria;p__Bacteroidota;c__Bacteroidia;o__AKYH767-A;f__2013-40CM-41-45;g__CAINVI01;s__	53	31.1953				Effluent	State A	Week 2
BIN0005	6067229	1	k101_360566	3136		d__Bacteria;p__Myxococcota;c__Polyangia;o__Palsa-1104;f__JAEUJZ01;g__JAGNNG01;s__	53	2.16343				Effluent	State A	Week 2
BIN0005	6067229	1	k101_360566	3136		d__Bacteria;p__Myxococcota;c__Polyangia;o__Palsa-1104;f__JAEUJZ01;g__JAGNNG01;s__	53	2.16343				Effluent	State A	Week 2
BIN0005	6067229	2	k101_360566	3136		d__Bacteria;p__Myxococcota;c__Polyangia;o__Palsa-1104;f__JAEUJZ01;g__JAGNNG01;s__	53	4.32686				Effluent	State A	Week 2
BIN0005	6067229	1	k101_360566	3136		d__Bacteria;p__Myxococcota;c__Polyangia;o__Palsa-1104;f__JAEUJZ01;g__JAGNNG01;s__	53	2.16343				Effluent	State A	Week 2
BIN0005	6067229	1	k101_360566	3136		d__Bacteria;p__Myxococcota;c__Polyangia;o__Palsa-1104;f__JAEUJZ01;g__JAGNNG01;s__	53	2.16343				Effluent	State A	Week 2
BIN0005	6067229	1	k101_360566	3136		d__Bacteria;p__Myxococcota;c__Polyangia;o__Palsa-1104;f__JAEUJZ01;g__JAGNNG01;s__	53	2.16343				Effluent	State A	Week 2
BIN0005	6067229	1	k101_360566	3136		d__Bacteria;p__Myxococcota;c__Polyangia;o__Palsa-1104;f__JAEUJZ01;g__JAGNNG01;s__	53	2.16343				Effluent	State A	Week 2
BIN0005	6067229	2	k101_360566	3136		d__Bacteria;p__Myxococcota;c__Polyangia;o__Palsa-1104;f__JAEUJZ01;g__JAGNNG01;s__	53	4.32686				Effluent	State A	Week 2
BIN0005	6067229	11	k101_360566	3136		d__Bacteria;p__Myxococcota;c__Polyangia;o__Palsa-1104;f__JAEUJZ01;g__JAGNNG01;s__	53	23.7977				Effluent	State A	Week 2
BIN0005	6067229	1	k101_360566	3136		d__Bacteria;p__Myxococcota;c__Polyangia;o__Palsa-1104;f__JAEUJZ01;g__JAGNNG01;s__	53	2.16343				Effluent	State A	Week 2
BIN0005	6067229	1	k101_360566	3136		d__Bacteria;p__Myxococcota;c__Polyangia;o__Palsa-1104;f__JAEUJZ01;g__JAGNNG01;s__	53	2.16343				Effluent	State A	Week 2
BIN0005	6067229	1	k101_360566	3136		d__Bacteria;p__Myxococcota;c__Polyangia;o__Palsa-1104;f__JAEUJZ01;g__JAGNNG01;s__	53	2.16343				Effluent	State A	Week 2
BIN0005	6067229	1	k101_360566	3136		d__Bacteria;p__Myxococcota;c__Polyangia;o__Palsa-1104;f__JAEUJZ01;g__JAGNNG01;s__	53	2.16343				Effluent	State A	Week 2
BIN0005	6067229	1	k101_360566	3136		d__Bacteria;p__Myxococcota;c__Polyangia;o__Palsa-1104;f__JAEUJZ01;g__JAGNNG01;s__	53	2.16343				Effluent	State A	Week 2
BIN0000	15737678	23	k101_360566	3136			53	19.1832				Effluent	State A	Week 2
BIN0005	6067229	1	k101_360566	3136		d__Bacteria;p__Myxococcota;c__Polyangia;o__Palsa-1104;f__JAEUJZ01;g__JAGNNG01;s__	53	2.16343				Effluent	State A	Week 2
BIN0012	2501637	1	k101_360566	3136		d__Bacteria;p__Cyanobacteria;c__Vampirovibrionia;o__Obscuribacterales;f__Obscuribacteraceae;g__Obscuribacter;s__Obscuribacter	53	5.24697				Effluent	State A	Week 2
BIN0005	6067229	2	k101_360566	3136		d__Bacteria;p__Myxococcota;c__Polyangia;o__Palsa-1104;f__JAEUJZ01;g__JAGNNG01;s__	53	4.32686				Effluent	State A	Week 2
BIN0005	6067229	1	k101_360566	3136		d__Bacteria;p__Myxococcota;c__Polyangia;o__Palsa-1104;f__JAEUJZ01;g__JAGNNG01;s__	53	2.16343				Effluent	State A	Week 2
BIN0005	6067229	1	k101_360566	3136		d__Bacteria;p__Myxococcota;c__Polyangia;o__Palsa-1104;f__JAEUJZ01;g__JAGNNG01;s__	53	2.16343				Effluent	State A	Week 2
BIN0026	680319	1	k101_360566	3136		d__Bacteria;p__Proteobacteria;c__Gammaproteobacteria;o__Burkholderiales;f__Thiobacillaceae;g__;s__	53	19.2939				Effluent	State A	Week 2
BIN0005	6067229	1	k101_360566	3136		d__Bacteria;p__Myxococcota;c__Polyangia;o__Palsa-1104;f__JAEUJZ01;g__JAGNNG01;s__	53	2.16343				Effluent	State A	Week 2
BIN0005	6067229	1	k101_360566	3136		d__Bacteria;p__Myxococcota;c__Polyangia;o__Palsa-1104;f__JAEUJZ01;g__JAGNNG01;s__	53	2.16343				Effluent	State A	Week 2
BIN0014	9717762	1	k101_360566	3136		d__Bacteria;p__Bacteroidota;c__Bacteroidia;o__AKYH767-A;f__OLB10;g__OLB10;s__OLB10	53	1.35072				Effluent	State A	Week 2
BIN0000	15737678	1	k101_360566	3136			53	0.834051				Effluent	State A	Week 2
BIN0005	6067229	1	k101_360566	3136		d__Bacteria;p__Myxococcota;c__Polyangia;o__Palsa-1104;f__JAEUJZ01;g__JAGNNG01;s__	53	2.16343				Effluent	State A	Week 2
BIN0005	6067229	3	k101_360566	3136		d__Bacteria;p__Myxococcota;c__Polyangia;o__Palsa-1104;f__JAEUJZ01;g__JAGNNG01;s__	53	6.49029				Effluent	State A	Week 2
BIN0005	6067229	2	k101_360566	3136		d__Bacteria;p__Myxococcota;c__Polyangia;o__Palsa-1104;f__JAEUJZ01;g__JAGNNG01;s__	53	4.32686				Effluent	State A	Week 2
BIN0005	6067229	1	k101_360566	3136		d__Bacteria;p__Myxococcota;c__Polyangia;o__Palsa-1104;f__JAEUJZ01;g__JAGNNG01;s__	53	2.16343				Effluent	State A	Week 2
BIN0005	6067229	1	k101_360566	3136		d__Bacteria;p__Myxococcota;c__Polyangia;o__Palsa-1104;f__JAEUJZ01;g__JAGNNG01;s__	53	2.16343				Effluent	State A	Week 2
BIN0007	1429100	1	k101_360566	3136		d__Bacteria;p__Nitrospirota;c__Nitrospiria;o__Nitrospirales;f__Nitrospiraceae;g__Nitrospira_A;s__Nitrospira_A	53	9.18482				Effluent	State A	Week 2
BIN0005	6067229	1	k101_360566	3136		d__Bacteria;p__Myxococcota;c__Polyangia;o__Palsa-1104;f__JAEUJZ01;g__JAGNNG01;s__	53	2.16343				Effluent	State A	Week 2
BIN0054	146585	1	k101_360566	3136		Unclassified	53	89.5455				Effluent	State A	Week 2
BIN0005	6067229	1	k101_360566	3136		d__Bacteria;p__Myxococcota;c__Polyangia;o__Palsa-1104;f__JAEUJZ01;g__JAGNNG01;s__	53	2.16343				Effluent	State A	Week 2
BIN0005	6067229	1	k101_360566	3136		d__Bacteria;p__Myxococcota;c__Polyangia;o__Palsa-1104;f__JAEUJZ01;g__JAGNNG01;s__	53	2.16343				Effluent	State A	Week 2
BIN0005	6067229	1	k101_360566	3136		d__Bacteria;p__Myxococcota;c__Polyangia;o__Palsa-1104;f__JAEUJZ01;g__JAGNNG01;s__	53	2.16343				Effluent	State A	Week 2
BIN0014	9717762	1	k101_360566	3136		d__Bacteria;p__Bacteroidota;c__Bacteroidia;o__AKYH767-A;f__OLB10;g__OLB10;s__OLB10	53	1.35072				Effluent	State A	Week 2
BIN0005	6067229	1	k101_360566	3136		d__Bacteria;p__Myxococcota;c__Polyangia;o__Palsa-1104;f__JAEUJZ01;g__JAGNNG01;s__	53	2.16343				Effluent	State A	Week 2
BIN0005	6067229	1	k101_360566	3136		d__Bacteria;p__Myxococcota;c__Polyangia;o__Palsa-1104;f__JAEUJZ01;g__JAGNNG01;s__	53	2.16343				Effluent	State A	Week 2
BIN0005	6067229	1	k101_360566	3136		d__Bacteria;p__Myxococcota;c__Polyangia;o__Palsa-1104;f__JAEUJZ01;g__JAGNNG01;s__	53	2.16343				Effluent	State A	Week 2
BIN0005	6067229	1	k101_360566	3136		d__Bacteria;p__Myxococcota;c__Polyangia;o__Palsa-1104;f__JAEUJZ01;g__JAGNNG01;s__	53	2.16343				Effluent	State A	Week 2
BIN0005	6067229	1	k101_360566	3136		d__Bacteria;p__Myxococcota;c__Polyangia;o__Palsa-1104;f__JAEUJZ01;g__JAGNNG01;s__	53	2.16343				Effluent	State A	Week 2
BIN0007	1429100	1	k101_360566	3136		d__Bacteria;p__Nitrospirota;c__Nitrospiria;o__Nitrospirales;f__Nitrospiraceae;g__Nitrospira_A;s__Nitrospira_A	53	9.18482				Effluent	State A	Week 2
BIN0005	6067229	1	k101_360566	3136		d__Bacteria;p__Myxococcota;c__Polyangia;o__Palsa-1104;f__JAEUJZ01;g__JAGNNG01;s__	53	2.16343				Effluent	State A	Week 2
BIN0005	6067229	1	k101_360566	3136		d__Bacteria;p__Myxococcota;c__Polyangia;o__Palsa-1104;f__JAEUJZ01;g__JAGNNG01;s__	53	2.16343				Effluent	State A	Week 2
BIN0005	6067229	1	k101_360566	3136		d__Bacteria;p__Myxococcota;c__Polyangia;o__Palsa-1104;f__JAEUJZ01;g__JAGNNG01;s__	53	2.16343				Effluent	State A	Week 2
BIN0005	6067229	1	k101_360566	3136		d__Bacteria;p__Myxococcota;c__Polyangia;o__Palsa-1104;f__JAEUJZ01;g__JAGNNG01;s__	53	2.16343				Effluent	State A	Week 2
BIN0005	6067229	1	k101_360566	3136		d__Bacteria;p__Myxococcota;c__Polyangia;o__Palsa-1104;f__JAEUJZ01;g__JAGNNG01;s__	53	2.16343				Effluent	State A	Week 2
BIN0005	6067229	1	k101_360566	3136		d__Bacteria;p__Myxococcota;c__Polyangia;o__Palsa-1104;f__JAEUJZ01;g__JAGNNG01;s__	53	2.16343				Effluent	State A	Week 2
BIN0014	9717762	1	k101_360566	3136		d__Bacteria;p__Bacteroidota;c__Bacteroidia;o__AKYH767-A;f__OLB10;g__OLB10;s__OLB10	53	1.35072				Effluent	State A	Week 2
BIN0006	3375687	1	k101_772609	14169		d__Bacteria;p__Myxococcota;c__Myxococcia;o__Myxococcales;f__Anaeromyxobacteraceae;g__JADKCZ01;s__	9	0.860613				Effluent	State A	Week 2
BIN0005	6067229	1	k101_545411	4885		d__Bacteria;p__Myxococcota;c__Polyangia;o__Palsa-1104;f__JAEUJZ01;g__JAGNNG01;s__	No Cluster Assigned	1.38885				Effluent	State A	Week 2
BIN0005	6067229	1	k101_694955	8941		d__Bacteria;p__Myxococcota;c__Polyangia;o__Palsa-1104;f__JAEUJZ01;g__JAGNNG01;s__	No Cluster Assigned	0.758809				Effluent	State A	Week 2
BIN0005	6067229	1	k101_744939	2816		d__Bacteria;p__Myxococcota;c__Polyangia;o__Palsa-1104;f__JAEUJZ01;g__JAGNNG01;s__	No Cluster Assigned	2.40927				Effluent	State A	Week 2
BIN0005	6067229	1	k101_821451	2828		d__Bacteria;p__Myxococcota;c__Polyangia;o__Palsa-1104;f__JAEUJZ01;g__JAGNNG01;s__	No Cluster Assigned	2.39905				Effluent	State A	Week 2
BIN0005	6067229	6	k101_864262	5976		d__Bacteria;p__Myxococcota;c__Polyangia;o__Palsa-1104;f__JAEUJZ01;g__JAGNNG01;s__	No Cluster Assigned	6.81176				Effluent	State A	Week 2
BIN0004	4762767	1	k101_389320	1254		Unclassified	1	6.89211			T_virB6;T_virB5	Effluent	State A	Week 2
BIN0004	4762767	1	k101_549710	2857		Unclassified	No Cluster Assigned	3.0251				Effluent	State A	Week 2
BIN0010	1037749	1	k101_876195	2331		d__Bacteria;p__Acidobacteriota;c__Acidobacteriae;o__Bryobacterales;f__Bryobacteraceae;g__TMP-7;s__TMP-7	No Cluster Assigned	17.0167				Effluent	State A	Week 2
BIN0000	15737678	1	k101_835197	6019			27	0.434554				Effluent	State A	Week 2
BIN0016	935836	1	k101_496881	2525		d__Bacteria;p__Bacteroidota;c__Bacteroidia;o__Chitinophagales;f__Chitinophagaceae;g__Ferruginibacter;s__Ferruginibacter	No Cluster Assigned	17.42				Effluent	State A	Week 2
BIN0003	6898713	1	k101_758954	2873		d__Bacteria;p__Proteobacteria;c__Gammaproteobacteria;o__Burkholderiales;f__Rhodocyclaceae;g__Zoogloea;s__Zoogloea	16	2.07685				Effluent	State A	Week 2
BIN0007	1429100	1	k101_494818	4276		d__Bacteria;p__Nitrospirota;c__Nitrospiria;o__Nitrospirales;f__Nitrospiraceae;g__Nitrospira_A;s__Nitrospira_A	14	6.7361			virb4;F_traV;F_traB	Effluent	State A	Week 2
BIN0000	15737678	1	k101_868484	5732			No Cluster Assigned	0.456312				Effluent	State A	Week 2
BIN0019	1209488	1	k101_775775	1126		d__Bacteria;p__Bacteroidota;c__Bacteroidia;o__Chitinophagales;f__Chitinophagaceae;g__JJ008;s__	29	30.2252			G_tfc7;t4cp1	Effluent	State A	Week 2
BIN0024	420769	1	k101_611978	2996		d__Bacteria;p__Bacteroidota;c__Bacteroidia;o__AKYH767-A;f__2013-40CM-41-45;g__CAINVI01;s__	No Cluster Assigned	32.653				Effluent	State A	Week 2
BIN0000	15737678	2	k101_574493	4912			No Cluster Assigned	1.06498				Effluent	State A	Week 2
BIN0000	15737678	1	k101_692253	2787			No Cluster Assigned	0.938494				Effluent	State A	Week 2
BIN0000	15737678	1	k101_842522	4155			13	0.629502				Effluent	State A	Week 2
BIN0000	15737678	1	k101_404946	3062			No Cluster Assigned	0.854207				Effluent	State A	Week 2
BIN0001	9061211	1	k101_378784	2525		Unclassified	11	1.79913			F_traL	Effluent	State A	Week 2
BIN0001	9061211	1	k101_430615	3596		Unclassified	No Cluster Assigned	1.26329				Effluent	State A	Week 2
BIN0001	9061211	1	k101_835280	2540		Unclassified	12	1.7885			F_traW	Effluent	State A	Week 2
BIN0004	4762767	1	k101_430615	3596		Unclassified	No Cluster Assigned	2.40342				Effluent	State A	Week 2
BIN0003	6898713	1	k101_840337	8240		d__Bacteria;p__Proteobacteria;c__Gammaproteobacteria;o__Burkholderiales;f__Rhodocyclaceae;g__Zoogloea;s__Zoogloea	No Cluster Assigned	0.724126				Effluent	State A	Week 2
BIN0000	15737678	1	k101_405699	6037			No Cluster Assigned	0.433259				Effluent	State A	Week 2
BIN0026	680319	116	k101_377136	7102		d__Bacteria;p__Proteobacteria;c__Gammaproteobacteria;o__Burkholderiales;f__Thiobacillaceae;g__;s__	52	988.266				Effluent	State A	Week 2
BIN0026	680319	63	k101_432070	2550		d__Bacteria;p__Proteobacteria;c__Gammaproteobacteria;o__Burkholderiales;f__Thiobacillaceae;g__;s__	52	1494.85			MOBH	Effluent	State A	Week 2
BIN0001	9061211	1	k101_388379	4202		Unclassified	No Cluster Assigned	1.0811				Effluent	State A	Week 2
BIN0001	9061211	1	k101_799208	2090		Unclassified	11	2.17358			F_traK;F_traB	Effluent	State A	Week 2
BIN0001	9061211	1	k101_362500	1319		Unclassified	3	3.44412			T_virB8;T_virB6	Effluent	State A	Week 2
BIN0000	15737678	1	k101_362500	1319			3	1.983			T_virB8;T_virB6	Effluent	State A	Week 2
BIN0005	6067229	1	k101_498957	2782		d__Bacteria;p__Myxococcota;c__Polyangia;o__Palsa-1104;f__JAEUJZ01;g__JAGNNG01;s__	No Cluster Assigned	2.43872				Effluent	State A	Week 2
BIN0005	6067229	1	k101_816490	4248		d__Bacteria;p__Myxococcota;c__Polyangia;o__Palsa-1104;f__JAEUJZ01;g__JAGNNG01;s__	53	1.59711				Effluent	State A	Week 2
BIN0003	6898713	2	k101_886201	4634		d__Bacteria;p__Proteobacteria;c__Gammaproteobacteria;o__Burkholderiales;f__Rhodocyclaceae;g__Zoogloea;s__Zoogloea	No Cluster Assigned	2.57522				Effluent	State A	Week 2
BIN0001	9061211	1	k101_404390	4955		Unclassified	No Cluster Assigned	0.91681				Effluent	State A	Week 2
BIN0001	9061211	1	k101_659377	1270		Unclassified	12	3.577				Effluent	State A	Week 2
BIN0036	483821	1	k101_556375	9661		Unclassified	25	8.80648				Effluent	State A	Week 2
BIN0041	315785	1	k101_390091	4094		Unclassified	No Cluster Assigned	31.8398			t4cp1	Effluent	State A	Week 2
BIN0041	315785	37	k101_519537	3439		Unclassified	19	1402.45				Effluent	State A	Week 2
BIN0041	315785	1	k101_575336	2501		Unclassified	No Cluster Assigned	52.1199				Effluent	State A	Week 2
BIN0041	315785	2	k101_672704	4781		Unclassified	19	54.5292				Effluent	State A	Week 2
BIN0000	15737678	1	k101_889650	7800			5	0.335331	MPF_G	mate-pair-formation	G_tfc22;G_tfc23;G_tfc24;virb4;G_tfc15;G_tfc14	Effluent	State A	Week 2
BIN0000	15737678	1	k101_889650	7800			5	0.335331	MPF_T	mate-pair-formation	G_tfc22;G_tfc23;G_tfc24;virb4;G_tfc15;G_tfc14	Effluent	State A	Week 2
BIN0000	15737678	1	k101_889650	7800			5	0.335331	MPF_G	mate-pair-formation	G_tfc22;G_tfc23;G_tfc24;virb4;G_tfc15;G_tfc14	Effluent	State A	Week 2
BIN0026	680319	3	k101_494623	5576		d__Bacteria;p__Proteobacteria;c__Gammaproteobacteria;o__Burkholderiales;f__Thiobacillaceae;g__;s__	No Cluster Assigned	32.5533				Effluent	State A	Week 2
BIN0006	3375687	1	k101_637797	7729		d__Bacteria;p__Myxococcota;c__Myxococcia;o__Myxococcales;f__Anaeromyxobacteraceae;g__JADKCZ01;s__	33	1.5777				Effluent	State A	Week 2
BIN0004	4762767	1	k101_431373	3128		Unclassified	No Cluster Assigned	2.76301				Effluent	State A	Week 2
BIN0004	4762767	1	k101_384109	3828		Unclassified	No Cluster Assigned	2.25776				Effluent	State A	Week 2
BIN0004	4762767	1	k101_433586	8715		Unclassified	No Cluster Assigned	0.991705				Effluent	State A	Week 2
BIN0004	4762767	4	k101_715709	3883		Unclassified	No Cluster Assigned	8.90312				Effluent	State A	Week 2
BIN0004	4762767	1	k101_715709	3883		Unclassified	No Cluster Assigned	2.22578				Effluent	State A	Week 2
BIN0004	4762767	1	k101_782673	3086		Unclassified	No Cluster Assigned	2.80062				Effluent	State A	Week 2
BIN0022	631118	1	k101_859955	8649		d__Bacteria;p__Acidobacteriota;c__Holophagae;o__Holophagales;f__Holophagaceae;g__Geothrix;s__	No Cluster Assigned	7.54106				Effluent	State A	Week 2
BIN0008	3041131	1	k101_889650	7800		d__Bacteria;p__Proteobacteria;c__Gammaproteobacteria;o__Xanthomonadales;f__Rhodanobacteraceae;g__Tahibacter;s__	5	1.73532	MPF_G	mate-pair-formation	G_tfc22;G_tfc23;G_tfc24;virb4;G_tfc15;G_tfc14	Effluent	State A	Week 2
BIN0008	3041131	1	k101_889650	7800		d__Bacteria;p__Proteobacteria;c__Gammaproteobacteria;o__Xanthomonadales;f__Rhodanobacteraceae;g__Tahibacter;s__	5	1.73532	MPF_T	mate-pair-formation	G_tfc22;G_tfc23;G_tfc24;virb4;G_tfc15;G_tfc14	Effluent	State A	Week 2
BIN0008	3041131	1	k101_889650	7800		d__Bacteria;p__Proteobacteria;c__Gammaproteobacteria;o__Xanthomonadales;f__Rhodanobacteraceae;g__Tahibacter;s__	5	1.73532	MPF_G	mate-pair-formation	G_tfc22;G_tfc23;G_tfc24;virb4;G_tfc15;G_tfc14	Effluent	State A	Week 2
BIN0005	6067229	1	k101_363593	3726		d__Bacteria;p__Myxococcota;c__Polyangia;o__Palsa-1104;f__JAEUJZ01;g__JAGNNG01;s__	54	1.82086				Effluent	State A	Week 2
BIN0003	6898713	1	k101_363593	3726		d__Bacteria;p__Proteobacteria;c__Gammaproteobacteria;o__Burkholderiales;f__Rhodocyclaceae;g__Zoogloea;s__Zoogloea	54	1.60139				Effluent	State A	Week 2
BIN0004	4762767	1	k101_363593	3726		Unclassified	54	2.31957				Effluent	State A	Week 2
BIN0004	4762767	1	k101_363593	3726		Unclassified	54	2.31957				Effluent	State A	Week 2
BIN0004	4762767	14	k101_363593	3726		Unclassified	54	32.4739				Effluent	State A	Week 2
BIN0004	4762767	1	k101_363593	3726		Unclassified	54	2.31957				Effluent	State A	Week 2
BIN0005	6067229	1	k101_363593	3726		d__Bacteria;p__Myxococcota;c__Polyangia;o__Palsa-1104;f__JAEUJZ01;g__JAGNNG01;s__	54	1.82086				Effluent	State A	Week 2
BIN0004	4762767	9	k101_363593	3726		Unclassified	54	20.8761				Effluent	State A	Week 2
BIN0004	4762767	1	k101_363593	3726		Unclassified	54	2.31957				Effluent	State A	Week 2
BIN0006	3375687	1	k101_363593	3726		d__Bacteria;p__Myxococcota;c__Myxococcia;o__Myxococcales;f__Anaeromyxobacteraceae;g__JADKCZ01;s__	54	3.27268				Effluent	State A	Week 2
BIN0004	4762767	1	k101_363593	3726		Unclassified	54	2.31957				Effluent	State A	Week 2
BIN0000	15737678	3	k101_363593	3726			54	2.10594				Effluent	State A	Week 2
BIN0004	4762767	1	k101_363593	3726		Unclassified	54	2.31957				Effluent	State A	Week 2
BIN0004	4762767	1	k101_363593	3726		Unclassified	54	2.31957				Effluent	State A	Week 2
BIN0004	4762767	1	k101_363593	3726		Unclassified	54	2.31957				Effluent	State A	Week 2
BIN0033	718549	2	k101_517369	4297		d__Bacteria;p__Proteobacteria;c__Alphaproteobacteria;o__Caulobacterales;f__Caulobacteraceae;g__Phenylobacterium;s__	No Cluster Assigned	26.6635				Effluent	State A	Week 2
BIN0003	6898713	4	k101_848539	4782		d__Bacteria;p__Proteobacteria;c__Gammaproteobacteria;o__Burkholderiales;f__Rhodocyclaceae;g__Zoogloea;s__Zoogloea	No Cluster Assigned	4.99104				Effluent	State A	Week 2
BIN0067	52964	1	k101_488353	5593		Unclassified	8	138.958	MPF_F	mate-pair-formation	G_tfc5;t4cp1;G_tfc7	Effluent	State A	Week 2
BIN0023	888875	1	k101_495083	4893		d__Bacteria;p__Bacteroidota;c__Bacteroidia;o__Chitinophagales;f__Chitinophagaceae;g__Ferruginibacter;s__	No Cluster Assigned	9.4644				Effluent	State A	Week 2
BIN0023	888875	1	k101_542063	12112		d__Bacteria;p__Bacteroidota;c__Bacteroidia;o__Chitinophagales;f__Chitinophagaceae;g__Ferruginibacter;s__	No Cluster Assigned	3.82343				Effluent	State A	Week 2
BIN0000	15737678	1	k101_572020	3997			No Cluster Assigned	0.654387				Effluent	State A	Week 2
BIN0032	1309349	1	k101_363949	1580		d__Bacteria;p__Proteobacteria;c__Gammaproteobacteria;o__Pseudomonadales;f__UBA5862;g__;s__	1	19.8974			T_virB3;T_virB2	Effluent	State A	Week 2
BIN0004	4762767	2	k101_363949	1580		Unclassified	1	10.9401			T_virB3;T_virB2	Effluent	State A	Week 2
BIN0004	4762767	60	k101_363949	1580		Unclassified	1	328.204			T_virB3;T_virB2	Effluent	State A	Week 2
BIN0014	9717762	1	k101_363949	1580		d__Bacteria;p__Bacteroidota;c__Bacteroidia;o__AKYH767-A;f__OLB10;g__OLB10;s__OLB10	1	2.68093			T_virB3;T_virB2	Effluent	State A	Week 2
BIN0004	4762767	3	k101_363949	1580		Unclassified	1	16.4102			T_virB3;T_virB2	Effluent	State A	Week 2
BIN0031	362329	1	k101_363949	1580		d__Bacteria;p__Nitrospirota;c__Nitrospiria;o__Nitrospirales;f__Nitrospiraceae;g__Nitrospira_F;s__	1	71.9033			T_virB3;T_virB2	Effluent	State A	Week 2
BIN0000	15737678	2	k101_363949	1580			1	3.31086			T_virB3;T_virB2	Effluent	State A	Week 2
BIN0001	9061211	1	k101_687162	3404		Unclassified	2	1.33455			F_trbC;F_traF	Effluent	State A	Week 2
BIN0005	6067229	1	k101_694955	8941		d__Bacteria;p__Myxococcota;c__Polyangia;o__Palsa-1104;f__JAEUJZ01;g__JAGNNG01;s__	No Cluster Assigned	0.758809				Effluent	State A	Week 2
BIN0005	6067229	1	k101_745235	3134		d__Bacteria;p__Myxococcota;c__Polyangia;o__Palsa-1104;f__JAEUJZ01;g__JAGNNG01;s__	No Cluster Assigned	2.16481				Effluent	State A	Week 2
BIN0005	6067229	2	k101_864262	5976		d__Bacteria;p__Myxococcota;c__Polyangia;o__Palsa-1104;f__JAEUJZ01;g__JAGNNG01;s__	No Cluster Assigned	2.27059				Effluent	State A	Week 2
BIN0005	6067229	1	k101_889650	7800		d__Bacteria;p__Myxococcota;c__Polyangia;o__Palsa-1104;f__JAEUJZ01;g__JAGNNG01;s__	5	0.869809	MPF_G	mate-pair-formation	G_tfc22;G_tfc23;G_tfc24;virb4;G_tfc15;G_tfc14	Effluent	State A	Week 2
BIN0005	6067229	1	k101_889650	7800		d__Bacteria;p__Myxococcota;c__Polyangia;o__Palsa-1104;f__JAEUJZ01;g__JAGNNG01;s__	5	0.869809	MPF_T	mate-pair-formation	G_tfc22;G_tfc23;G_tfc24;virb4;G_tfc15;G_tfc14	Effluent	State A	Week 2
BIN0005	6067229	1	k101_889650	7800		d__Bacteria;p__Myxococcota;c__Polyangia;o__Palsa-1104;f__JAEUJZ01;g__JAGNNG01;s__	5	0.869809	MPF_G	mate-pair-formation	G_tfc22;G_tfc23;G_tfc24;virb4;G_tfc15;G_tfc14	Effluent	State A	Week 2
BIN0005	6067229	1	k101_893762	9338		d__Bacteria;p__Myxococcota;c__Polyangia;o__Palsa-1104;f__JAEUJZ01;g__JAGNNG01;s__	40	0.726549				Effluent	State A	Week 2
BIN0005	6067229	1	k101_896296	1983		d__Bacteria;p__Myxococcota;c__Polyangia;o__Palsa-1104;f__JAEUJZ01;g__JAGNNG01;s__	No Cluster Assigned	3.42134				Effluent	State A	Week 2
BIN0000	15737678	1	k101_407732	2080			8	1.25749			G_tfc7;t4cp1	Effluent	State A	Week 2
BIN0000	15737678	1	k101_574493	4912			No Cluster Assigned	0.532488				Effluent	State A	Week 2
BIN0002	6437698	1	k101_452399	1008		d__Bacteria;p__Myxococcota;c__Polyangia;o__Polyangiales;f__Ga0077539;g__;s__	No Cluster Assigned	6.34334				Effluent	State A	Week 2
BIN0004	4762767	1	k101_420978	5192		Unclassified	No Cluster Assigned	1.66462				Effluent	State A	Week 2
BIN0057	183482	1	k101_381712	1182			5	189.801			G_tfc8;G_tfc9;G_tfc10	Effluent	State A	Week 2
BIN0011	2333080	2	k101_908224	4111		d__Bacteria;p__Proteobacteria;c__Gammaproteobacteria;o__Steroidobacterales;f__Steroidobacteraceae;g__RPQJ01;s__	No Cluster Assigned	8.58345				Effluent	State A	Week 2
BIN0004	4762767	1	k101_577745	2623		Unclassified	No Cluster Assigned	3.29497				Effluent	State A	Week 2
BIN0019	1209488	1	k101_747574	3387		d__Bacteria;p__Bacteroidota;c__Bacteroidia;o__Chitinophagales;f__Chitinophagaceae;g__JJ008;s__	No Cluster Assigned	10.0483				Effluent	State A	Week 2
BIN0026	680319	1	k101_710432	6230		d__Bacteria;p__Proteobacteria;c__Gammaproteobacteria;o__Burkholderiales;f__Thiobacillaceae;g__;s__	No Cluster Assigned	9.712				Effluent	State A	Week 2
BIN0004	4762767	1	k101_867009	5264		Unclassified	No Cluster Assigned	1.64185				Effluent	State A	Week 2
BIN0007	1429100	1	k101_579631	3589		d__Bacteria;p__Nitrospirota;c__Nitrospiria;o__Nitrospirales;f__Nitrospiraceae;g__Nitrospira_A;s__Nitrospira_A	No Cluster Assigned	8.02552				Effluent	State A	Week 2
BIN0004	4762767	1	k101_444098	6173		Unclassified	No Cluster Assigned	1.40008				Effluent	State A	Week 2
BIN0000	15737678	1	k101_385611	6899			55	0.379125				Effluent	State A	Week 2
BIN0000	15737678	1	k101_405699	6037			No Cluster Assigned	0.433259				Effluent	State A	Week 2
BIN0000	15737678	4	k101_417666	3877			No Cluster Assigned	2.69856				Effluent	State A	Week 2
BIN0000	15737678	1	k101_512316	2223			3	1.1766	MPF_T	mate-pair-formation	T_virB9;T_virB8	Effluent	State A	Week 2
BIN0000	15737678	1	k101_556375	9661			25	0.270736				Effluent	State A	Week 2
BIN0000	15737678	1	k101_840669	3886			13	0.673078				Effluent	State A	Week 2
BIN0000	15737678	1	k101_885809	3119			10	0.838597	MPF_G	mate-pair-formation	G_tfc15;G_tfc14;G_tfc13;G_tfc12	Effluent	State A	Week 2
BIN0018	876094	1	k101_390091	4094		d__Bacteria;p__Gemmatimonadota;c__Gemmatimonadetes;o__Gemmatimonadales;f__Gemmatimonadaceae;g__SCN-70-22;s__	No Cluster Assigned	11.4765			t4cp1	Effluent	State A	Week 2
BIN0026	680319	6	k101_863443	5021		d__Bacteria;p__Proteobacteria;c__Gammaproteobacteria;o__Burkholderiales;f__Thiobacillaceae;g__;s__	No Cluster Assigned	72.3032				Effluent	State A	Week 2
BIN0004	4762767	1	k101_511343	9560		Unclassified	No Cluster Assigned	0.904049				Effluent	State A	Week 2
BIN0004	4762767	1	k101_863443	5021		Unclassified	No Cluster Assigned	1.72131				Effluent	State A	Week 2
BIN0003	6898713	1	k101_459934	2571		d__Bacteria;p__Proteobacteria;c__Gammaproteobacteria;o__Burkholderiales;f__Rhodocyclaceae;g__Zoogloea;s__Zoogloea	No Cluster Assigned	2.32081				Effluent	State A	Week 2
BIN0000	15737678	1	k101_835197	6019			27	0.434554				Effluent	State A	Week 2
BIN0005	6067229	1	k101_465124	1442		d__Bacteria;p__Myxococcota;c__Polyangia;o__Palsa-1104;f__JAEUJZ01;g__JAGNNG01;s__	43	4.70493	MPF_G	mate-pair-formation	G_tfc22;G_tfc23	Effluent	State A	Week 2
BIN0005	6067229	1	k101_521594	4426		d__Bacteria;p__Myxococcota;c__Polyangia;o__Palsa-1104;f__JAEUJZ01;g__JAGNNG01;s__	40	1.53288				Effluent	State A	Week 2
BIN0005	6067229	1	k101_893762	9338		d__Bacteria;p__Myxococcota;c__Polyangia;o__Palsa-1104;f__JAEUJZ01;g__JAGNNG01;s__	40	0.726549				Effluent	State A	Week 2
BIN0000	15737678	1	k101_445972	3763			No Cluster Assigned	0.695079				Effluent	State A	Week 2
BIN0000	15737678	1	k101_615734	2792			No Cluster Assigned	0.936813				Effluent	State A	Week 2
BIN0025	1426212	1	k101_428497	12191		d__Bacteria;p__Proteobacteria;c__Gammaproteobacteria;o__Burkholderiales;f__Rhodocyclaceae;g__JAEUNX01;s__JAEUNX01	No Cluster Assigned	2.36748				Effluent	State A	Week 2
BIN0004	4762767	1	k101_484465	7224		Unclassified	No Cluster Assigned	1.19639				Effluent	State A	Week 2
BIN0007	1429100	1	k101_579631	3589		d__Bacteria;p__Nitrospirota;c__Nitrospiria;o__Nitrospirales;f__Nitrospiraceae;g__Nitrospira_A;s__Nitrospira_A	No Cluster Assigned	8.02552				Effluent	State A	Week 2
BIN0005	6067229	1	k101_839548	1397		d__Bacteria;p__Myxococcota;c__Polyangia;o__Palsa-1104;f__JAEUJZ01;g__JAGNNG01;s__	No Cluster Assigned	4.85649			MOBH	Effluent	State A	Week 2
BIN0005	6067229	1	k101_864262	5976		d__Bacteria;p__Myxococcota;c__Polyangia;o__Palsa-1104;f__JAEUJZ01;g__JAGNNG01;s__	No Cluster Assigned	1.13529				Effluent	State A	Week 2
BIN0000	15737678	1	k101_485427	8348			No Cluster Assigned	0.313319				Effluent	State A	Week 2
BIN0004	4762767	1	k101_577745	2623		Unclassified	No Cluster Assigned	3.29497				Effluent	State A	Week 2
BIN0048	317558	17	k101_764918	3859		Unclassified	No Cluster Assigned	571.032				Effluent	State A	Week 2
BIN0000	15737678	1	k101_436669	3270			No Cluster Assigned	0.799872				Effluent	State A	Week 2
BIN0011	2333080	1	k101_778019	1557		d__Bacteria;p__Proteobacteria;c__Gammaproteobacteria;o__Steroidobacterales;f__Steroidobacteraceae;g__RPQJ01;s__	No Cluster Assigned	11.3316			F_traH;F_traF	Effluent	State A	Week 2
BIN0020	806050	6	k101_400782	1294		d__Bacteria;p__Proteobacteria;c__Gammaproteobacteria;o__Xanthomonadales;f__Ahniellaceae;g__JADKHK01;s__	No Cluster Assigned	236.79				Effluent	State A	Week 2
BIN0005	6067229	1	k101_376105	5316		d__Bacteria;p__Myxococcota;c__Polyangia;o__Palsa-1104;f__JAEUJZ01;g__JAGNNG01;s__	No Cluster Assigned	1.27624				Effluent	State A	Week 2
BIN0005	6067229	1	k101_420646	3199		d__Bacteria;p__Myxococcota;c__Polyangia;o__Palsa-1104;f__JAEUJZ01;g__JAGNNG01;s__	No Cluster Assigned	2.12082				Effluent	State A	Week 2
BIN0005	6067229	1	k101_496881	2525		d__Bacteria;p__Myxococcota;c__Polyangia;o__Palsa-1104;f__JAEUJZ01;g__JAGNNG01;s__	No Cluster Assigned	2.68694				Effluent	State A	Week 2
BIN0005	6067229	1	k101_521594	4426		d__Bacteria;p__Myxococcota;c__Polyangia;o__Palsa-1104;f__JAEUJZ01;g__JAGNNG01;s__	40	1.53288				Effluent	State A	Week 2
BIN0045	121033	6	k101_864676	2400		Unclassified	No Cluster Assigned	850.247				Effluent	State A	Week 2
BIN0000	15737678	1	k101_688630	3115			No Cluster Assigned	0.839673				Effluent	State A	Week 2
BIN0004	4762767	1	k101_819330	6858		Unclassified	No Cluster Assigned	1.26024				Effluent	State A	Week 2
BIN0000	15737678	1	k101_876433	3720			No Cluster Assigned	0.703114				Effluent	State A	Week 2
BIN0004	4762767	1	k101_588870	1228		Unclassified	No Cluster Assigned	7.03804	MPF_F	mate-pair-formation	F_trbC	Effluent	State A	Week 2
BIN0011	2333080	1	k101_914399	9108		d__Bacteria;p__Proteobacteria;c__Gammaproteobacteria;o__Steroidobacterales;f__Steroidobacteraceae;g__RPQJ01;s__	No Cluster Assigned	1.93712				Effluent	State A	Week 2
BIN0001	9061211	1	k101_368853	1152		Unclassified	No Cluster Assigned	3.9434			F_traG	Effluent	State A	Week 2
BIN0001	9061211	1	k101_368853	1152		Unclassified	No Cluster Assigned	3.9434			F_traG	Effluent	State A	Week 2
BIN0007	1429100	1	k101_579631	3589		d__Bacteria;p__Nitrospirota;c__Nitrospiria;o__Nitrospirales;f__Nitrospiraceae;g__Nitrospira_A;s__Nitrospira_A	No Cluster Assigned	8.02552				Effluent	State A	Week 2
BIN0007	1429100	1	k101_834593	3764		d__Bacteria;p__Nitrospirota;c__Nitrospiria;o__Nitrospirales;f__Nitrospiraceae;g__Nitrospira_A;s__Nitrospira_A	No Cluster Assigned	7.65239				Effluent	State A	Week 2
BIN0058	185151	1	k101_650429	1082		d__Bacteria;p__Patescibacteria;c__Paceibacteria;o__UBA9983_A;f__UBA9973;g__;s__	12	205.473				Effluent	State A	Week 2
BIN0058	185151	1	k101_772609	14169		d__Bacteria;p__Patescibacteria;c__Paceibacteria;o__UBA9983_A;f__UBA9973;g__;s__	9	15.6908				Effluent	State A	Week 2
BIN0023	888875	2	k101_864043	3056		d__Bacteria;p__Bacteroidota;c__Bacteroidia;o__Chitinophagales;f__Chitinophagaceae;g__Ferruginibacter;s__	No Cluster Assigned	30.3071				Effluent	State A	Week 2
BIN0004	4762767	1	k101_628414	11929		Unclassified	No Cluster Assigned	0.724512			T_virB3;virb4;T_virB6;T_virB9;T_virB11	Effluent	State A	Week 2
BIN0001	9061211	1	k101_519537	3439		Unclassified	19	1.32096				Effluent	State A	Week 2
BIN0001	9061211	1	k101_672704	4781		Unclassified	19	0.950176				Effluent	State A	Week 2
BIN0001	9061211	3	k101_464171	5335		Unclassified	No Cluster Assigned	2.55452				Effluent	State A	Week 2
BIN0027	497209	3	k101_411272	4517		d__Bacteria;p__Bacteroidota;c__Bacteroidia;o__Chitinophagales;f__JADIYW01;g__JADJSS01;s__	8	54.9846			G_tfc2	Effluent	State A	Week 2
BIN0011	2333080	1	k101_688801	1308		d__Bacteria;p__Proteobacteria;c__Gammaproteobacteria;o__Steroidobacterales;f__Steroidobacteraceae;g__RPQJ01;s__	2	13.4888			F_traH	Effluent	State A	Week 2
BIN0014	9717762	1	k101_634253	3472		d__Bacteria;p__Bacteroidota;c__Bacteroidia;o__AKYH767-A;f__OLB10;g__OLB10;s__OLB10	No Cluster Assigned	1.22001				Effluent	State A	Week 2
BIN0000	15737678	1	k101_870050	3836			No Cluster Assigned	0.681852				Effluent	State A	Week 2
BIN0000	15737678	13	k101_494623	5576			No Cluster Assigned	6.09802				Effluent	State A	Week 2
BIN0011	2333080	1	k101_710432	6230		d__Bacteria;p__Proteobacteria;c__Gammaproteobacteria;o__Steroidobacterales;f__Steroidobacteraceae;g__RPQJ01;s__	No Cluster Assigned	2.83199				Effluent	State A	Week 2
BIN0032	1309349	2	k101_610855	5413		d__Bacteria;p__Proteobacteria;c__Gammaproteobacteria;o__Pseudomonadales;f__UBA5862;g__;s__	No Cluster Assigned	11.6157				Effluent	State A	Week 2
BIN0001	9061211	1	k101_658675	3310		Unclassified	No Cluster Assigned	1.37244				Effluent	State A	Week 2
BIN0004	4762767	1	k101_634048	4813		Unclassified	No Cluster Assigned	1.7957				Effluent	State A	Week 2
BIN0022	631118	1	k101_572020	3997		d__Bacteria;p__Acidobacteriota;c__Holophagae;o__Holophagales;f__Holophagaceae;g__Geothrix;s__	No Cluster Assigned	16.3179				Effluent	State A	Week 2
BIN0007	1429100	1	k101_672671	2877	sul1	d__Bacteria;p__Nitrospirota;c__Nitrospiria;o__Nitrospirales;f__Nitrospiraceae;g__Nitrospira_A;s__Nitrospira_A	18	10.0117				Effluent	State A	Week 2
BIN0026	680319	1	k101_415877	1937		d__Bacteria;p__Proteobacteria;c__Gammaproteobacteria;o__Burkholderiales;f__Thiobacillaceae;g__;s__	5	31.2368			G_tfc15;G_tfc15;virb4	Effluent	State A	Week 2
BIN0004	4762767	1	k101_428497	12191		Unclassified	No Cluster Assigned	0.708942				Effluent	State A	Week 2
BIN0004	4762767	2	k101_748022	3578		Unclassified	No Cluster Assigned	4.83103				Effluent	State A	Week 2
BIN0014	9717762	5	k101_465124	1442		d__Bacteria;p__Bacteroidota;c__Bacteroidia;o__AKYH767-A;f__OLB10;g__OLB10;s__OLB10	43	14.6875	MPF_G	mate-pair-formation	G_tfc22;G_tfc23	Effluent	State A	Week 2
BIN0053	133180	1	k101_632931	6411		Unclassified	No Cluster Assigned	48.2108				Effluent	State A	Week 2
BIN0007	1429100	1	k101_487990	2136		d__Bacteria;p__Nitrospirota;c__Nitrospiria;o__Nitrospirales;f__Nitrospiraceae;g__Nitrospira_A;s__Nitrospira_A	50	13.4848			F_traH;F_traG	Effluent	State A	Week 2
BIN0001	9061211	20	k101_777668	3982		Unclassified	No Cluster Assigned	22.8166				Effluent	State A	Week 2
BIN0003	6898713	1	k101_852263	3327		d__Bacteria;p__Proteobacteria;c__Gammaproteobacteria;o__Burkholderiales;f__Rhodocyclaceae;g__Zoogloea;s__Zoogloea	No Cluster Assigned	1.79345				Effluent	State A	Week 2
BIN0000	15737678	1	k101_488353	5593			8	0.467653	MPF_F	mate-pair-formation	G_tfc5;t4cp1;G_tfc7	Effluent	State A	Week 2
BIN0003	6898713	1	k101_745235	3134		d__Bacteria;p__Proteobacteria;c__Gammaproteobacteria;o__Burkholderiales;f__Rhodocyclaceae;g__Zoogloea;s__Zoogloea	No Cluster Assigned	1.90389				Effluent	State A	Week 2
BIN0014	9717762	1	k101_372181	4088		d__Bacteria;p__Bacteroidota;c__Bacteroidia;o__AKYH767-A;f__OLB10;g__OLB10;s__OLB10	No Cluster Assigned	1.03617				Effluent	State A	Week 2
BIN0004	4762767	3	k101_372181	4088		Unclassified	No Cluster Assigned	6.3425				Effluent	State A	Week 2
BIN0014	9717762	3	k101_372181	4088		d__Bacteria;p__Bacteroidota;c__Bacteroidia;o__AKYH767-A;f__OLB10;g__OLB10;s__OLB10	No Cluster Assigned	3.10852				Effluent	State A	Week 2
BIN0000	15737678	1	k101_581892	4074			No Cluster Assigned	0.642018				Effluent	State A	Week 2
BIN0005	6067229	1	k101_645015	4394		d__Bacteria;p__Myxococcota;c__Polyangia;o__Palsa-1104;f__JAEUJZ01;g__JAGNNG01;s__	No Cluster Assigned	1.54404			F_traH;F_traF;F_trbC	Effluent	State A	Week 2
BIN0004	4762767	1	k101_628414	11929		Unclassified	No Cluster Assigned	0.724512			T_virB3;virb4;T_virB6;T_virB9;T_virB11	Effluent	State A	Week 2
BIN0000	15737678	1	k101_372304	8745			No Cluster Assigned	0.299095				Effluent	State A	Week 2
BIN0000	15737678	1	k101_372304	8745			No Cluster Assigned	0.299095				Effluent	State A	Week 2
BIN0000	15737678	1	k101_372304	8745			No Cluster Assigned	0.299095				Effluent	State A	Week 2
BIN0014	9717762	1	k101_372304	8745		d__Bacteria;p__Bacteroidota;c__Bacteroidia;o__AKYH767-A;f__OLB10;g__OLB10;s__OLB10	No Cluster Assigned	0.484376				Effluent	State A	Week 2
BIN0000	15737678	1	k101_372304	8745			No Cluster Assigned	0.299095				Effluent	State A	Week 2
BIN0003	6898713	1	k101_372304	8745		d__Bacteria;p__Proteobacteria;c__Gammaproteobacteria;o__Burkholderiales;f__Rhodocyclaceae;g__Zoogloea;s__Zoogloea	No Cluster Assigned	0.682309				Effluent	State A	Week 2
BIN0000	15737678	1	k101_372304	8745			No Cluster Assigned	0.299095				Effluent	State A	Week 2
BIN0042	537209	1	k101_372304	8745		d__Bacteria;p__Chloroflexota;c__Anaerolineae;o__Anaerolineales;f__Anaerolineaceae;g__T78;s__	No Cluster Assigned	8.76206				Effluent	State A	Week 2
BIN0044	361739	1	k101_372304	8745		Unclassified	No Cluster Assigned	13.0123				Effluent	State A	Week 2
BIN0044	361739	3	k101_372304	8745		Unclassified	No Cluster Assigned	39.0369				Effluent	State A	Week 2
BIN0003	6898713	1	k101_372304	8745		d__Bacteria;p__Proteobacteria;c__Gammaproteobacteria;o__Burkholderiales;f__Rhodocyclaceae;g__Zoogloea;s__Zoogloea	No Cluster Assigned	0.682309				Effluent	State A	Week 2
BIN0000	15737678	1	k101_372304	8745			No Cluster Assigned	0.299095				Effluent	State A	Week 2
BIN0000	15737678	1	k101_372304	8745			No Cluster Assigned	0.299095				Effluent	State A	Week 2
BIN0022	631118	1	k101_372304	8745		d__Bacteria;p__Acidobacteriota;c__Holophagae;o__Holophagales;f__Holophagaceae;g__Geothrix;s__	No Cluster Assigned	7.45828				Effluent	State A	Week 2
BIN0000	15737678	3	k101_372304	8745			No Cluster Assigned	0.897284				Effluent	State A	Week 2
BIN0017	2055164	1	k101_372304	8745		Unclassified	No Cluster Assigned	2.29036				Effluent	State A	Week 2
BIN0004	4762767	1	k101_372304	8745		Unclassified	No Cluster Assigned	0.988303				Effluent	State A	Week 2
BIN0002	6437698	1	k101_372304	8745		d__Bacteria;p__Myxococcota;c__Polyangia;o__Polyangiales;f__Ga0077539;g__;s__	No Cluster Assigned	0.731171				Effluent	State A	Week 2
BIN0001	9061211	1	k101_864262	5976		Unclassified	No Cluster Assigned	0.760173				Effluent	State A	Week 2
BIN0000	15737678	1	k101_556375	9661			25	0.270736				Effluent	State A	Week 2
BIN0001	9061211	5	k101_816821	8912		Unclassified	No Cluster Assigned	2.54869				Effluent	State A	Week 2
BIN0003	6898713	1	k101_385611	6899		d__Bacteria;p__Proteobacteria;c__Gammaproteobacteria;o__Burkholderiales;f__Rhodocyclaceae;g__Zoogloea;s__Zoogloea	55	0.864878				Effluent	State A	Week 2
BIN0005	6067229	1	k101_542063	12112		d__Bacteria;p__Myxococcota;c__Polyangia;o__Palsa-1104;f__JAEUJZ01;g__JAGNNG01;s__	No Cluster Assigned	0.560148				Effluent	State A	Week 2
BIN0000	15737678	1	k101_811036	6241			27	0.419097				Effluent	State A	Week 2
BIN0003	6898713	6	k101_425507	3183		d__Bacteria;p__Proteobacteria;c__Gammaproteobacteria;o__Burkholderiales;f__Rhodocyclaceae;g__Zoogloea;s__Zoogloea	No Cluster Assigned	11.2475				Effluent	State A	Week 2
BIN0003	6898713	5	k101_448188	6585		d__Bacteria;p__Proteobacteria;c__Gammaproteobacteria;o__Burkholderiales;f__Rhodocyclaceae;g__Zoogloea;s__Zoogloea	No Cluster Assigned	4.5306				Effluent	State A	Week 2
BIN0003	6898713	1	k101_536135	1694		d__Bacteria;p__Proteobacteria;c__Gammaproteobacteria;o__Burkholderiales;f__Rhodocyclaceae;g__Zoogloea;s__Zoogloea	No Cluster Assigned	3.52231			F_traV;virb4	Effluent	State A	Week 2
BIN0003	6898713	1	k101_550090	5576		d__Bacteria;p__Proteobacteria;c__Gammaproteobacteria;o__Burkholderiales;f__Rhodocyclaceae;g__Zoogloea;s__Zoogloea	No Cluster Assigned	1.07009				Effluent	State A	Week 2
BIN0003	6898713	1	k101_718083	1832		d__Bacteria;p__Proteobacteria;c__Gammaproteobacteria;o__Burkholderiales;f__Rhodocyclaceae;g__Zoogloea;s__Zoogloea	No Cluster Assigned	3.25698			T_virB10	Effluent	State A	Week 2
BIN0029	1802834	1	k101_732533	3300		d__Bacteria;p__Bacteroidota;c__Bacteroidia;o__Chitinophagales;f__Saprospiraceae;g__OLB8;s__	No Cluster Assigned	6.91894				Effluent	State A	Week 2
BIN0029	1802834	3	k101_888681	3438		d__Bacteria;p__Bacteroidota;c__Bacteroidia;o__Chitinophagales;f__Saprospiraceae;g__OLB8;s__	No Cluster Assigned	19.9236				Effluent	State A	Week 2
BIN0010	1037749	1	k101_741700	7343		d__Bacteria;p__Acidobacteriota;c__Acidobacteriae;o__Bryobacterales;f__Bryobacteraceae;g__TMP-7;s__TMP-7	No Cluster Assigned	5.40186				Effluent	State A	Week 2
BIN0000	15737678	1	k101_840337	8240			No Cluster Assigned	0.317425				Effluent	State A	Week 2
BIN0001	9061211	2	k101_378784	2525		Unclassified	11	3.59825			F_traL	Effluent	State A	Week 2
BIN0001	9061211	10	k101_406574	2675		Unclassified	11	16.9824			F_traK;F_traE;F_traL	Effluent	State A	Week 2
BIN0001	9061211	1	k101_700780	1284		Unclassified	11	3.538			F_traK;F_traE;F_traL	Effluent	State A	Week 2
BIN0000	15737678	1	k101_488353	5593			8	0.467653	MPF_F	mate-pair-formation	G_tfc5;t4cp1;G_tfc7	Effluent	State A	Week 2
BIN0000	15737678	1	k101_671720	1568			No Cluster Assigned	1.6681			G_tfc2	Effluent	State A	Week 2
BIN0004	4762767	3	k101_751624	2610		Unclassified	No Cluster Assigned	9.93415				Effluent	State A	Week 2
BIN0000	15737678	1	k101_382528	4230			No Cluster Assigned	0.618341				Effluent	State A	Week 2
BIN0000	15737678	1	k101_521594	4426			40	0.590959				Effluent	State A	Week 2
BIN0000	15737678	1	k101_567502	7223			No Cluster Assigned	0.362119				Effluent	State A	Week 2
BIN0000	15737678	1	k101_586198	3623			No Cluster Assigned	0.721938				Effluent	State A	Week 2
BIN0000	15737678	1	k101_774660	3313			No Cluster Assigned	0.789491				Effluent	State A	Week 2
BIN0000	15737678	1	k101_801527	4997			No Cluster Assigned	0.523431				Effluent	State A	Week 2
BIN0000	15737678	1	k101_858482	4610			No Cluster Assigned	0.567372				Effluent	State A	Week 2
BIN0004	4762767	3	k101_420978	5192		Unclassified	No Cluster Assigned	4.99386				Effluent	State A	Week 2
BIN0000	15737678	1	k101_772609	14169			9	0.184599				Effluent	State A	Week 2
BIN0000	15737678	2	k101_556375	9661			25	0.541472				Effluent	State A	Week 2
BIN0003	6898713	4	k101_777668	3982		d__Bacteria;p__Proteobacteria;c__Gammaproteobacteria;o__Burkholderiales;f__Rhodocyclaceae;g__Zoogloea;s__Zoogloea	No Cluster Assigned	5.99377				Effluent	State A	Week 2
BIN0000	15737678	1	k101_775775	1126			29	2.3229			G_tfc7;t4cp1	Effluent	State A	Week 2
BIN0000	15737678	1	k101_385611	6899			55	0.379125				Effluent	State A	Week 2
BIN0000	15737678	1	k101_377136	7102			52	0.368288				Effluent	State A	Week 2
BIN0007	1429100	1	k101_494818	4276		d__Bacteria;p__Nitrospirota;c__Nitrospiria;o__Nitrospirales;f__Nitrospiraceae;g__Nitrospira_A;s__Nitrospira_A	14	6.7361			virb4;F_traV;F_traB	Effluent	State A	Week 2
BIN0007	1429100	1	k101_530331	1546		d__Bacteria;p__Nitrospirota;c__Nitrospiria;o__Nitrospirales;f__Nitrospiraceae;g__Nitrospira_A;s__Nitrospira_A	No Cluster Assigned	18.631			F_traG	Effluent	State A	Week 2
BIN0007	1429100	1	k101_579631	3589		d__Bacteria;p__Nitrospirota;c__Nitrospiria;o__Nitrospirales;f__Nitrospiraceae;g__Nitrospira_A;s__Nitrospira_A	No Cluster Assigned	8.02552				Effluent	State A	Week 2
BIN0001	9061211	1	k101_772609	14169		Unclassified	9	0.320615				Effluent	State A	Week 2
BIN0005	6067229	1	k101_456392	4530		d__Bacteria;p__Myxococcota;c__Polyangia;o__Palsa-1104;f__JAEUJZ01;g__JAGNNG01;s__	8	1.49769	MPF_G	mate-pair-formation	G_tfc3;G_tfc2	Effluent	State A	Week 2
BIN0005	6067229	2	k101_460086	7962		d__Bacteria;p__Myxococcota;c__Polyangia;o__Palsa-1104;f__JAEUJZ01;g__JAGNNG01;s__	No Cluster Assigned	1.70422				Effluent	State A	Week 2
BIN0005	6067229	1	k101_610855	5413		d__Bacteria;p__Myxococcota;c__Polyangia;o__Palsa-1104;f__JAEUJZ01;g__JAGNNG01;s__	No Cluster Assigned	1.25337				Effluent	State A	Week 2
BIN0005	6067229	1	k101_635455	5500		d__Bacteria;p__Myxococcota;c__Polyangia;o__Palsa-1104;f__JAEUJZ01;g__JAGNNG01;s__	No Cluster Assigned	1.23355				Effluent	State A	Week 2
BIN0005	6067229	2	k101_672671	2877	sul1	d__Bacteria;p__Myxococcota;c__Polyangia;o__Palsa-1104;f__JAEUJZ01;g__JAGNNG01;s__	18	4.71638				Effluent	State A	Week 2
BIN0005	6067229	4	k101_694955	8941		d__Bacteria;p__Myxococcota;c__Polyangia;o__Palsa-1104;f__JAEUJZ01;g__JAGNNG01;s__	No Cluster Assigned	3.03524				Effluent	State A	Week 2
BIN0005	6067229	1	k101_704082	3377		d__Bacteria;p__Myxococcota;c__Polyangia;o__Palsa-1104;f__JAEUJZ01;g__JAGNNG01;s__	No Cluster Assigned	2.00904				Effluent	State A	Week 2
BIN0005	6067229	1	k101_741816	5078		d__Bacteria;p__Myxococcota;c__Polyangia;o__Palsa-1104;f__JAEUJZ01;g__JAGNNG01;s__	No Cluster Assigned	1.33606				Effluent	State A	Week 2
BIN0005	6067229	1	k101_799208	2090		d__Bacteria;p__Myxococcota;c__Polyangia;o__Palsa-1104;f__JAEUJZ01;g__JAGNNG01;s__	11	3.24618			F_traK;F_traB	Effluent	State A	Week 2
BIN0005	6067229	1	k101_816490	4248		d__Bacteria;p__Myxococcota;c__Polyangia;o__Palsa-1104;f__JAEUJZ01;g__JAGNNG01;s__	53	1.59711				Effluent	State A	Week 2
BIN0005	6067229	1	k101_859803	3606		d__Bacteria;p__Myxococcota;c__Polyangia;o__Palsa-1104;f__JAEUJZ01;g__JAGNNG01;s__	No Cluster Assigned	1.88145				Effluent	State A	Week 2
BIN0005	6067229	1	k101_878356	3656		d__Bacteria;p__Myxococcota;c__Polyangia;o__Palsa-1104;f__JAEUJZ01;g__JAGNNG01;s__	No Cluster Assigned	1.85572				Effluent	State A	Week 2
BIN0005	6067229	2	k101_893762	9338		d__Bacteria;p__Myxococcota;c__Polyangia;o__Palsa-1104;f__JAEUJZ01;g__JAGNNG01;s__	40	1.4531				Effluent	State A	Week 2
BIN0019	1209488	1	k101_842522	4155		d__Bacteria;p__Bacteroidota;c__Bacteroidia;o__Chitinophagales;f__Chitinophagaceae;g__JJ008;s__	13	8.19099				Effluent	State A	Week 2
BIN0000	15737678	1	k101_610855	5413			No Cluster Assigned	0.483204				Effluent	State A	Week 2
BIN0000	15737678	1	k101_693080	5026			No Cluster Assigned	0.52041				Effluent	State A	Week 2
BIN0011	2333080	1	k101_373548	1031		d__Bacteria;p__Proteobacteria;c__Gammaproteobacteria;o__Steroidobacterales;f__Steroidobacteraceae;g__RPQJ01;s__	No Cluster Assigned	17.1128			T_virB3	Effluent	State A	Week 2
BIN0011	2333080	1	k101_373548	1031		d__Bacteria;p__Proteobacteria;c__Gammaproteobacteria;o__Steroidobacterales;f__Steroidobacteraceae;g__RPQJ01;s__	No Cluster Assigned	17.1128			T_virB3	Effluent	State A	Week 2
BIN0011	2333080	21	k101_373548	1031		d__Bacteria;p__Proteobacteria;c__Gammaproteobacteria;o__Steroidobacterales;f__Steroidobacteraceae;g__RPQJ01;s__	No Cluster Assigned	359.369			T_virB3	Effluent	State A	Week 2
BIN0011	2333080	1	k101_373548	1031		d__Bacteria;p__Proteobacteria;c__Gammaproteobacteria;o__Steroidobacterales;f__Steroidobacteraceae;g__RPQJ01;s__	No Cluster Assigned	17.1128			T_virB3	Effluent	State A	Week 2
BIN0011	2333080	1	k101_373548	1031		d__Bacteria;p__Proteobacteria;c__Gammaproteobacteria;o__Steroidobacterales;f__Steroidobacteraceae;g__RPQJ01;s__	No Cluster Assigned	17.1128			T_virB3	Effluent	State A	Week 2
BIN0011	2333080	1	k101_373548	1031		d__Bacteria;p__Proteobacteria;c__Gammaproteobacteria;o__Steroidobacterales;f__Steroidobacteraceae;g__RPQJ01;s__	No Cluster Assigned	17.1128			T_virB3	Effluent	State A	Week 2
BIN0011	2333080	1	k101_373548	1031		d__Bacteria;p__Proteobacteria;c__Gammaproteobacteria;o__Steroidobacterales;f__Steroidobacteraceae;g__RPQJ01;s__	No Cluster Assigned	17.1128			T_virB3	Effluent	State A	Week 2
BIN0011	2333080	1	k101_373548	1031		d__Bacteria;p__Proteobacteria;c__Gammaproteobacteria;o__Steroidobacterales;f__Steroidobacteraceae;g__RPQJ01;s__	No Cluster Assigned	17.1128			T_virB3	Effluent	State A	Week 2
BIN0011	2333080	1	k101_373548	1031		d__Bacteria;p__Proteobacteria;c__Gammaproteobacteria;o__Steroidobacterales;f__Steroidobacteraceae;g__RPQJ01;s__	No Cluster Assigned	17.1128			T_virB3	Effluent	State A	Week 2
BIN0008	3041131	1	k101_373548	1031		d__Bacteria;p__Proteobacteria;c__Gammaproteobacteria;o__Xanthomonadales;f__Rhodanobacteraceae;g__Tahibacter;s__	No Cluster Assigned	13.1285			T_virB3	Effluent	State A	Week 2
BIN0000	15737678	1	k101_373548	1031			No Cluster Assigned	2.53694			T_virB3	Effluent	State A	Week 2
BIN0000	15737678	1	k101_389300	2720			No Cluster Assigned	0.961611				Effluent	State A	Week 2
BIN0000	15737678	1	k101_637797	7729			33	0.338412				Effluent	State A	Week 2
BIN0000	15737678	1	k101_878855	1245			No Cluster Assigned	2.10087				Effluent	State A	Week 2
BIN0000	15737678	1	k101_894207	3229			13	0.810029				Effluent	State A	Week 2
BIN0000	15737678	1	k101_400782	1294			No Cluster Assigned	2.02132				Effluent	State A	Week 2
BIN0000	15737678	1	k101_496883	3221			No Cluster Assigned	0.812041				Effluent	State A	Week 2
BIN0000	15737678	1	k101_747574	3387			No Cluster Assigned	0.772242				Effluent	State A	Week 2
BIN0000	15737678	1	k101_751703	3388			No Cluster Assigned	0.772014				Effluent	State A	Week 2
BIN0000	15737678	2	k101_811036	6241			27	0.838194				Effluent	State A	Week 2
BIN0000	15737678	1	k101_373977	2308			5	1.13327			G_tfc8;G_tfc9;G_tfc10	Effluent	State A	Week 2
BIN0000	15737678	1	k101_373977	2308			5	1.13327			G_tfc8;G_tfc9;G_tfc10	Effluent	State A	Week 2
BIN0003	6898713	1	k101_373977	2308		d__Bacteria;p__Proteobacteria;c__Gammaproteobacteria;o__Burkholderiales;f__Rhodocyclaceae;g__Zoogloea;s__Zoogloea	5	2.58527			G_tfc8;G_tfc9;G_tfc10	Effluent	State A	Week 2
BIN0002	6437698	1	k101_373977	2308		d__Bacteria;p__Myxococcota;c__Polyangia;o__Polyangiales;f__Ga0077539;g__;s__	5	2.7704			G_tfc8;G_tfc9;G_tfc10	Effluent	State A	Week 2
BIN0048	317558	2	k101_373977	2308		Unclassified	5	112.326			G_tfc8;G_tfc9;G_tfc10	Effluent	State A	Week 2
BIN0000	15737678	1	k101_373977	2308			5	1.13327			G_tfc8;G_tfc9;G_tfc10	Effluent	State A	Week 2
BIN0063	111990	1	k101_373977	2308		Unclassified	5	159.255			G_tfc8;G_tfc9;G_tfc10	Effluent	State A	Week 2
BIN0000	15737678	1	k101_373977	2308			5	1.13327			G_tfc8;G_tfc9;G_tfc10	Effluent	State A	Week 2
BIN0063	111990	1	k101_373977	2308		Unclassified	5	159.255			G_tfc8;G_tfc9;G_tfc10	Effluent	State A	Week 2
BIN0014	9717762	1	k101_373977	2308		d__Bacteria;p__Bacteroidota;c__Bacteroidia;o__AKYH767-A;f__OLB10;g__OLB10;s__OLB10	5	1.8353			G_tfc8;G_tfc9;G_tfc10	Effluent	State A	Week 2
BIN0021	1151817	1	k101_373977	2308		d__Bacteria;p__Proteobacteria;c__Gammaproteobacteria;o__Burkholderiales;f__Usitatibacteraceae;g__FEB-7;s__	5	15.4842			G_tfc8;G_tfc9;G_tfc10	Effluent	State A	Week 2
BIN0063	111990	25	k101_373977	2308		Unclassified	5	3981.38			G_tfc8;G_tfc9;G_tfc10	Effluent	State A	Week 2
BIN0012	2501637	1	k101_373977	2308		d__Bacteria;p__Cyanobacteria;c__Vampirovibrionia;o__Obscuribacterales;f__Obscuribacteraceae;g__Obscuribacter;s__Obscuribacter	5	7.12934			G_tfc8;G_tfc9;G_tfc10	Effluent	State A	Week 2
BIN0000	15737678	5	k101_373977	2308			5	5.66634			G_tfc8;G_tfc9;G_tfc10	Effluent	State A	Week 2
BIN0000	15737678	1	k101_373977	2308			5	1.13327			G_tfc8;G_tfc9;G_tfc10	Effluent	State A	Week 2
BIN0065	132805	1	k101_373977	2308		Unclassified	5	134.295			G_tfc8;G_tfc9;G_tfc10	Effluent	State A	Week 2
BIN0007	1429100	1	k101_373977	2308		d__Bacteria;p__Nitrospirota;c__Nitrospiria;o__Nitrospirales;f__Nitrospiraceae;g__Nitrospira_A;s__Nitrospira_A	5	12.4799			G_tfc8;G_tfc9;G_tfc10	Effluent	State A	Week 2
BIN0005	6067229	1	k101_407732	2080		d__Bacteria;p__Myxococcota;c__Polyangia;o__Palsa-1104;f__JAEUJZ01;g__JAGNNG01;s__	8	3.26179			G_tfc7;t4cp1	Effluent	State A	Week 2
BIN0005	6067229	1	k101_460086	7962		d__Bacteria;p__Myxococcota;c__Polyangia;o__Palsa-1104;f__JAEUJZ01;g__JAGNNG01;s__	No Cluster Assigned	0.852112				Effluent	State A	Week 2
BIN0005	6067229	2	k101_558124	5951		d__Bacteria;p__Myxococcota;c__Polyangia;o__Palsa-1104;f__JAEUJZ01;g__JAGNNG01;s__	No Cluster Assigned	2.28013				Effluent	State A	Week 2
BIN0000	15737678	1	k101_446227	1854			5	1.41078	MPF_G	mate-pair-formation	virb4;G_tfc15;G_tfc14	Effluent	State A	Week 2
BIN0005	6067229	1	k101_460086	7962		d__Bacteria;p__Myxococcota;c__Polyangia;o__Palsa-1104;f__JAEUJZ01;g__JAGNNG01;s__	No Cluster Assigned	0.852112				Effluent	State A	Week 2
BIN0005	6067229	1	k101_694955	8941		d__Bacteria;p__Myxococcota;c__Polyangia;o__Palsa-1104;f__JAEUJZ01;g__JAGNNG01;s__	No Cluster Assigned	0.758809				Effluent	State A	Week 2
BIN0006	3375687	1	k101_765796	4160		d__Bacteria;p__Myxococcota;c__Myxococcia;o__Myxococcales;f__Anaeromyxobacteraceae;g__JADKCZ01;s__	No Cluster Assigned	2.93126				Effluent	State A	Week 2
BIN0000	15737678	14	k101_430919	4237			45	8.64247				Effluent	State A	Week 2
BIN0000	15737678	1	k101_586198	3623			No Cluster Assigned	0.721938				Effluent	State A	Week 2
BIN0000	15737678	25	k101_828546	2888			45	22.6418				Effluent	State A	Week 2
BIN0000	15737678	1	k101_859803	3606			No Cluster Assigned	0.725342				Effluent	State A	Week 2
BIN0003	6898713	1	k101_761984	6920		d__Bacteria;p__Proteobacteria;c__Gammaproteobacteria;o__Burkholderiales;f__Rhodocyclaceae;g__Zoogloea;s__Zoogloea	No Cluster Assigned	0.862253				Effluent	State A	Week 2
BIN0000	15737678	4	k101_483596	4604			No Cluster Assigned	2.27244				Effluent	State A	Week 2
BIN0005	6067229	1	k101_460086	7962		d__Bacteria;p__Myxococcota;c__Polyangia;o__Palsa-1104;f__JAEUJZ01;g__JAGNNG01;s__	No Cluster Assigned	0.852112				Effluent	State A	Week 2
BIN0005	6067229	4	k101_552246	4154		d__Bacteria;p__Myxococcota;c__Polyangia;o__Palsa-1104;f__JAEUJZ01;g__JAGNNG01;s__	No Cluster Assigned	6.53299				Effluent	State A	Week 2
BIN0024	420769	2	k101_765796	4160		d__Bacteria;p__Bacteroidota;c__Bacteroidia;o__AKYH767-A;f__2013-40CM-41-45;g__CAINVI01;s__	No Cluster Assigned	47.0329				Effluent	State A	Week 2
BIN0001	9061211	1	k101_635455	5500		Unclassified	No Cluster Assigned	0.825962				Effluent	State A	Week 2
BIN0001	9061211	1	k101_860266	4304		Unclassified	No Cluster Assigned	1.05548				Effluent	State A	Week 2
BIN0014	9717762	1	k101_496881	2525		d__Bacteria;p__Bacteroidota;c__Bacteroidia;o__AKYH767-A;f__OLB10;g__OLB10;s__OLB10	No Cluster Assigned	1.67757				Effluent	State A	Week 2
BIN0014	9717762	1	k101_896819	2550	lnu(H)	d__Bacteria;p__Bacteroidota;c__Bacteroidia;o__AKYH767-A;f__OLB10;g__OLB10;s__OLB10	No Cluster Assigned	1.66113				Effluent	State A	Week 2
BIN0019	1209488	1	k101_889650	7800		d__Bacteria;p__Bacteroidota;c__Bacteroidia;o__Chitinophagales;f__Chitinophagaceae;g__JJ008;s__	5	4.36328	MPF_G	mate-pair-formation	G_tfc22;G_tfc23;G_tfc24;virb4;G_tfc15;G_tfc14	Effluent	State A	Week 2
BIN0019	1209488	1	k101_889650	7800		d__Bacteria;p__Bacteroidota;c__Bacteroidia;o__Chitinophagales;f__Chitinophagaceae;g__JJ008;s__	5	4.36328	MPF_T	mate-pair-formation	G_tfc22;G_tfc23;G_tfc24;virb4;G_tfc15;G_tfc14	Effluent	State A	Week 2
BIN0019	1209488	1	k101_889650	7800		d__Bacteria;p__Bacteroidota;c__Bacteroidia;o__Chitinophagales;f__Chitinophagaceae;g__JJ008;s__	5	4.36328	MPF_G	mate-pair-formation	G_tfc22;G_tfc23;G_tfc24;virb4;G_tfc15;G_tfc14	Effluent	State A	Week 2
BIN0000	15737678	1	k101_758954	2873			16	0.910401				Effluent	State A	Week 2
BIN0000	15737678	11	k101_778650	2631			No Cluster Assigned	10.9355				Effluent	State A	Week 2
BIN0014	9717762	1	k101_535201	4426		d__Bacteria;p__Bacteroidota;c__Bacteroidia;o__AKYH767-A;f__OLB10;g__OLB10;s__OLB10	17	0.957043				Effluent	State A	Week 2
BIN0000	15737678	1	k101_430919	4237			45	0.61732				Effluent	State A	Week 2
BIN0014	9717762	1	k101_494623	5576		d__Bacteria;p__Bacteroidota;c__Bacteroidia;o__AKYH767-A;f__OLB10;g__OLB10;s__OLB10	No Cluster Assigned	0.759661				Effluent	State A	Week 2
BIN0014	9717762	1	k101_634862	2716		d__Bacteria;p__Bacteroidota;c__Bacteroidia;o__AKYH767-A;f__OLB10;g__OLB10;s__OLB10	No Cluster Assigned	1.5596				Effluent	State A	Week 2
BIN0014	9717762	1	k101_864794	2624		d__Bacteria;p__Bacteroidota;c__Bacteroidia;o__AKYH767-A;f__OLB10;g__OLB10;s__OLB10	37	1.61428			F_trbC	Effluent	State A	Week 2
BIN0004	4762767	1	k101_420978	5192		Unclassified	No Cluster Assigned	1.66462				Effluent	State A	Week 2
BIN0000	15737678	43	k101_400782	1294			No Cluster Assigned	86.9166				Effluent	State A	Week 2
BIN0000	15737678	1	k101_889650	7800			5	0.335331	MPF_G	mate-pair-formation	G_tfc22;G_tfc23;G_tfc24;virb4;G_tfc15;G_tfc14	Effluent	State A	Week 2
BIN0000	15737678	1	k101_889650	7800			5	0.335331	MPF_T	mate-pair-formation	G_tfc22;G_tfc23;G_tfc24;virb4;G_tfc15;G_tfc14	Effluent	State A	Week 2
BIN0000	15737678	1	k101_889650	7800			5	0.335331	MPF_G	mate-pair-formation	G_tfc22;G_tfc23;G_tfc24;virb4;G_tfc15;G_tfc14	Effluent	State A	Week 2
BIN0000	15737678	1	k101_859803	3606			No Cluster Assigned	0.725342				Effluent	State A	Week 2
BIN0005	6067229	1	k101_672671	2877	sul1	d__Bacteria;p__Myxococcota;c__Polyangia;o__Palsa-1104;f__JAEUJZ01;g__JAGNNG01;s__	18	2.35819				Effluent	State A	Week 2
BIN0002	6437698	1	k101_808703	2629		d__Bacteria;p__Myxococcota;c__Polyangia;o__Polyangiales;f__Ga0077539;g__;s__	26	2.43214			F_traW;F_traU	Effluent	State A	Week 2
BIN0000	15737678	1	k101_555772	1007			No Cluster Assigned	2.5974			F_traF	Effluent	State A	Week 2
BIN0000	15737678	1	k101_741700	7343			No Cluster Assigned	0.356201				Effluent	State A	Week 2
BIN0000	15737678	1	k101_840337	8240			No Cluster Assigned	0.317425				Effluent	State A	Week 2
BIN0007	1429100	1	k101_487990	2136		d__Bacteria;p__Nitrospirota;c__Nitrospiria;o__Nitrospirales;f__Nitrospiraceae;g__Nitrospira_A;s__Nitrospira_A	50	13.4848			F_traH;F_traG	Effluent	State A	Week 2
BIN0000	15737678	1	k101_724414	4545			44	0.575486				Effluent	State A	Week 2
BIN0005	6067229	1	k101_460086	7962		d__Bacteria;p__Myxococcota;c__Polyangia;o__Palsa-1104;f__JAEUJZ01;g__JAGNNG01;s__	No Cluster Assigned	0.852112				Effluent	State A	Week 2
BIN0005	6067229	1	k101_632931	6411		d__Bacteria;p__Myxococcota;c__Polyangia;o__Palsa-1104;f__JAEUJZ01;g__JAGNNG01;s__	No Cluster Assigned	1.05826				Effluent	State A	Week 2
BIN0005	6067229	1	k101_390957	5820		d__Bacteria;p__Myxococcota;c__Polyangia;o__Palsa-1104;f__JAEUJZ01;g__JAGNNG01;s__	No Cluster Assigned	1.16572				Effluent	State A	Week 2
BIN0005	6067229	1	k101_642160	3411		d__Bacteria;p__Myxococcota;c__Polyangia;o__Palsa-1104;f__JAEUJZ01;g__JAGNNG01;s__	No Cluster Assigned	1.98901				Effluent	State A	Week 2
BIN0005	6067229	1	k101_644170	2176		d__Bacteria;p__Myxococcota;c__Polyangia;o__Palsa-1104;f__JAEUJZ01;g__JAGNNG01;s__	6	3.11788			T_virB10	Effluent	State A	Week 2
BIN0005	6067229	1	k101_694955	8941		d__Bacteria;p__Myxococcota;c__Polyangia;o__Palsa-1104;f__JAEUJZ01;g__JAGNNG01;s__	No Cluster Assigned	0.758809				Effluent	State A	Week 2
BIN0005	6067229	1	k101_864262	5976		d__Bacteria;p__Myxococcota;c__Polyangia;o__Palsa-1104;f__JAEUJZ01;g__JAGNNG01;s__	No Cluster Assigned	1.13529				Effluent	State A	Week 2
BIN0005	6067229	1	k101_893762	9338		d__Bacteria;p__Myxococcota;c__Polyangia;o__Palsa-1104;f__JAEUJZ01;g__JAGNNG01;s__	40	0.726549				Effluent	State A	Week 2
BIN0001	9061211	3	k101_388379	4202		Unclassified	No Cluster Assigned	3.24331				Effluent	State A	Week 2
BIN0001	9061211	1	k101_772609	14169		Unclassified	9	0.320615				Effluent	State A	Week 2
BIN0001	9061211	3	k101_828546	2888		Unclassified	45	4.71897				Effluent	State A	Week 2
BIN0000	15737678	1	k101_375412	3921			No Cluster Assigned	0.66707			F_traG	Effluent	State A	Week 2
BIN0003	6898713	1	k101_375412	3921		d__Bacteria;p__Proteobacteria;c__Gammaproteobacteria;o__Burkholderiales;f__Rhodocyclaceae;g__Zoogloea;s__Zoogloea	No Cluster Assigned	1.52175			F_traG	Effluent	State A	Week 2
BIN0000	15737678	7	k101_477051	4739			No Cluster Assigned	3.86349			F_traW;F_traU;F_trbC;F_traN	Effluent	State A	Week 2
BIN0002	6437698	1	k101_720689	5416		d__Bacteria;p__Myxococcota;c__Polyangia;o__Polyangiales;f__Ga0077539;g__;s__	No Cluster Assigned	1.18059				Effluent	State A	Week 2
BIN0014	9717762	1	k101_612245	1434		d__Bacteria;p__Bacteroidota;c__Bacteroidia;o__AKYH767-A;f__OLB10;g__OLB10;s__OLB10	8	2.95389			G_tfc2	Effluent	State A	Week 2
BIN0014	9717762	1	k101_796939	1792		d__Bacteria;p__Bacteroidota;c__Bacteroidia;o__AKYH767-A;f__OLB10;g__OLB10;s__OLB10	12	2.36377			virb4;F_traV	Effluent	State A	Week 2
BIN0014	9717762	1	k101_849995	3074		d__Bacteria;p__Bacteroidota;c__Bacteroidia;o__AKYH767-A;f__OLB10;g__OLB10;s__OLB10	No Cluster Assigned	1.37797				Effluent	State A	Week 2
BIN0000	15737678	1	k101_477418	2685			8	0.974146			G_tfc5;T_virB1;G_tfc3	Effluent	State A	Week 2
BIN0000	15737678	1	k101_637797	7729			33	0.338412				Effluent	State A	Week 2
BIN0000	15737678	1	k101_778650	2631			No Cluster Assigned	0.99414				Effluent	State A	Week 2
BIN0049	363350	9	k101_377280	4483		d__Bacteria;p__Proteobacteria;c__Gammaproteobacteria;o__Competibacterales;f__Competibacteraceae;g__RXIV01;s__RXIV01	No Cluster Assigned	227.435				Effluent	State A	Week 2
BIN0005	6067229	1	k101_558124	5951		d__Bacteria;p__Myxococcota;c__Polyangia;o__Palsa-1104;f__JAEUJZ01;g__JAGNNG01;s__	No Cluster Assigned	1.14006				Effluent	State A	Week 2
BIN0005	6067229	1	k101_864262	5976		d__Bacteria;p__Myxococcota;c__Polyangia;o__Palsa-1104;f__JAEUJZ01;g__JAGNNG01;s__	No Cluster Assigned	1.13529				Effluent	State A	Week 2
BIN0000	15737678	1	k101_389300	2720			No Cluster Assigned	0.961611				Effluent	State A	Week 2
BIN0015	920518	1	k101_751703	3388		d__Bacteria;p__Bacteroidota;c__Bacteroidia;o__Chitinophagales;f__Saprospiraceae;g__JADKBO01;s__	No Cluster Assigned	13.1988				Effluent	State A	Week 2
BIN0000	15737678	4	k101_896296	1983			No Cluster Assigned	5.27601				Effluent	State A	Week 2
BIN0004	4762767	1	k101_375861	3627		Unclassified	No Cluster Assigned	2.38288				Effluent	State A	Week 2
BIN0033	718549	1	k101_375861	3627		d__Bacteria;p__Proteobacteria;c__Alphaproteobacteria;o__Caulobacterales;f__Caulobacteraceae;g__Phenylobacterium;s__	No Cluster Assigned	15.7945				Effluent	State A	Week 2
BIN0000	15737678	1	k101_770774	2808			17	0.931475			MOBH	Effluent	State A	Week 2
BIN0021	1151817	1	k101_443042	1043		d__Bacteria;p__Proteobacteria;c__Gammaproteobacteria;o__Burkholderiales;f__Usitatibacteraceae;g__FEB-7;s__	No Cluster Assigned	34.2643			virb4	Effluent	State A	Week 2
BIN0005	6067229	1	k101_390957	5820		d__Bacteria;p__Myxococcota;c__Polyangia;o__Palsa-1104;f__JAEUJZ01;g__JAGNNG01;s__	No Cluster Assigned	1.16572				Effluent	State A	Week 2
BIN0001	9061211	1	k101_376105	5316		Unclassified	No Cluster Assigned	0.854551				Effluent	State A	Week 2
BIN0014	9717762	1	k101_376105	5316		d__Bacteria;p__Bacteroidota;c__Bacteroidia;o__AKYH767-A;f__OLB10;g__OLB10;s__OLB10	No Cluster Assigned	0.796816				Effluent	State A	Week 2
BIN0001	9061211	1	k101_376105	5316		Unclassified	No Cluster Assigned	0.854551				Effluent	State A	Week 2
BIN0025	1426212	1	k101_376105	5316		d__Bacteria;p__Proteobacteria;c__Gammaproteobacteria;o__Burkholderiales;f__Rhodocyclaceae;g__JAEUNX01;s__JAEUNX01	No Cluster Assigned	5.42925				Effluent	State A	Week 2
BIN0000	15737678	1	k101_376105	5316			No Cluster Assigned	0.492021				Effluent	State A	Week 2
BIN0000	15737678	1	k101_376105	5316			No Cluster Assigned	0.492021				Effluent	State A	Week 2
BIN0019	1209488	1	k101_376105	5316		d__Bacteria;p__Bacteroidota;c__Bacteroidia;o__Chitinophagales;f__Chitinophagaceae;g__JJ008;s__	No Cluster Assigned	6.4021				Effluent	State A	Week 2
BIN0025	1426212	1	k101_376105	5316		d__Bacteria;p__Proteobacteria;c__Gammaproteobacteria;o__Burkholderiales;f__Rhodocyclaceae;g__JAEUNX01;s__JAEUNX01	No Cluster Assigned	5.42925				Effluent	State A	Week 2
BIN0020	806050	1	k101_376105	5316		d__Bacteria;p__Proteobacteria;c__Gammaproteobacteria;o__Xanthomonadales;f__Ahniellaceae;g__JADKHK01;s__	No Cluster Assigned	9.60643				Effluent	State A	Week 2
BIN0035	1584235	1	k101_512570	4280		d__Bacteria;p__Bacteroidota;c__Bacteroidia;o__Chitinophagales;f__Chitinophagaceae;g__Niabella;s__	No Cluster Assigned	6.0708				Effluent	State A	Week 2
BIN0029	1802834	1	k101_912550	1021		d__Bacteria;p__Bacteroidota;c__Bacteroidia;o__Chitinophagales;f__Saprospiraceae;g__OLB8;s__	No Cluster Assigned	22.3629				Effluent	State A	Week 2
BIN0000	15737678	1	k101_400782	1294			No Cluster Assigned	2.02132				Effluent	State A	Week 2
BIN0000	15737678	1	k101_490829	7858			No Cluster Assigned	0.332856				Effluent	State A	Week 2
BIN0000	15737678	1	k101_464171	5335			No Cluster Assigned	0.490269				Effluent	State A	Week 2
BIN0000	15737678	1	k101_586198	3623			No Cluster Assigned	0.721938				Effluent	State A	Week 2
BIN0043	466043	1	k101_405699	6037		d__Bacteria;p__Proteobacteria;c__Gammaproteobacteria;o__Competibacterales;f__Competibacteraceae;g__RXIX01;s__	No Cluster Assigned	14.6306				Effluent	State A	Week 2
BIN0003	6898713	1	k101_405699	6037		d__Bacteria;p__Proteobacteria;c__Gammaproteobacteria;o__Burkholderiales;f__Rhodocyclaceae;g__Zoogloea;s__Zoogloea	No Cluster Assigned	0.988371				Effluent	State A	Week 2
BIN0003	6898713	1	k101_446227	1854		d__Bacteria;p__Proteobacteria;c__Gammaproteobacteria;o__Burkholderiales;f__Rhodocyclaceae;g__Zoogloea;s__Zoogloea	5	3.21834	MPF_G	mate-pair-formation	virb4;G_tfc15;G_tfc14	Effluent	State A	Week 2
BIN0000	15737678	1	k101_430919	4237			45	0.61732				Effluent	State A	Week 2
BIN0006	3375687	1	k101_611978	2996		d__Bacteria;p__Myxococcota;c__Myxococcia;o__Myxococcales;f__Anaeromyxobacteraceae;g__JADKCZ01;s__	No Cluster Assigned	4.0701				Effluent	State A	Week 2
BIN0000	15737678	1	k101_889650	7800			5	0.335331	MPF_G	mate-pair-formation	G_tfc22;G_tfc23;G_tfc24;virb4;G_tfc15;G_tfc14	Effluent	State A	Week 2
BIN0000	15737678	1	k101_889650	7800			5	0.335331	MPF_T	mate-pair-formation	G_tfc22;G_tfc23;G_tfc24;virb4;G_tfc15;G_tfc14	Effluent	State A	Week 2
BIN0000	15737678	1	k101_889650	7800			5	0.335331	MPF_G	mate-pair-formation	G_tfc22;G_tfc23;G_tfc24;virb4;G_tfc15;G_tfc14	Effluent	State A	Week 2
BIN0003	6898713	1	k101_665820	10634		d__Bacteria;p__Proteobacteria;c__Gammaproteobacteria;o__Burkholderiales;f__Rhodocyclaceae;g__Zoogloea;s__Zoogloea	No Cluster Assigned	0.561105				Effluent	State A	Week 2
BIN0019	1209488	1	k101_816821	8912		d__Bacteria;p__Bacteroidota;c__Bacteroidia;o__Chitinophagales;f__Chitinophagaceae;g__JJ008;s__	No Cluster Assigned	3.81885				Effluent	State A	Week 2
BIN0019	1209488	1	k101_889650	7800		d__Bacteria;p__Bacteroidota;c__Bacteroidia;o__Chitinophagales;f__Chitinophagaceae;g__JJ008;s__	5	4.36328	MPF_G	mate-pair-formation	G_tfc22;G_tfc23;G_tfc24;virb4;G_tfc15;G_tfc14	Effluent	State A	Week 2
BIN0019	1209488	1	k101_889650	7800		d__Bacteria;p__Bacteroidota;c__Bacteroidia;o__Chitinophagales;f__Chitinophagaceae;g__JJ008;s__	5	4.36328	MPF_T	mate-pair-formation	G_tfc22;G_tfc23;G_tfc24;virb4;G_tfc15;G_tfc14	Effluent	State A	Week 2
BIN0019	1209488	1	k101_889650	7800		d__Bacteria;p__Bacteroidota;c__Bacteroidia;o__Chitinophagales;f__Chitinophagaceae;g__JJ008;s__	5	4.36328	MPF_G	mate-pair-formation	G_tfc22;G_tfc23;G_tfc24;virb4;G_tfc15;G_tfc14	Effluent	State A	Week 2
BIN0001	9061211	4	k101_377136	7102		Unclassified	52	2.5586				Effluent	State A	Week 2
BIN0001	9061211	3	k101_377136	7102		Unclassified	52	1.91895				Effluent	State A	Week 2
BIN0003	6898713	1	k101_377136	7102		d__Bacteria;p__Proteobacteria;c__Gammaproteobacteria;o__Burkholderiales;f__Rhodocyclaceae;g__Zoogloea;s__Zoogloea	52	0.840157				Effluent	State A	Week 2
BIN0005	6067229	1	k101_377136	7102		d__Bacteria;p__Myxococcota;c__Polyangia;o__Palsa-1104;f__JAEUJZ01;g__JAGNNG01;s__	52	0.955296				Effluent	State A	Week 2
BIN0005	6067229	1	k101_377136	7102		d__Bacteria;p__Myxococcota;c__Polyangia;o__Palsa-1104;f__JAEUJZ01;g__JAGNNG01;s__	52	0.955296				Effluent	State A	Week 2
BIN0000	15737678	1	k101_377136	7102			52	0.368288				Effluent	State A	Week 2
BIN0014	9717762	1	k101_377136	7102		d__Bacteria;p__Bacteroidota;c__Bacteroidia;o__AKYH767-A;f__OLB10;g__OLB10;s__OLB10	52	0.596434				Effluent	State A	Week 2
BIN0021	1151817	1	k101_377136	7102		d__Bacteria;p__Proteobacteria;c__Gammaproteobacteria;o__Burkholderiales;f__Usitatibacteraceae;g__FEB-7;s__	52	5.03205				Effluent	State A	Week 2
BIN0036	483821	1	k101_377136	7102		Unclassified	52	11.9796				Effluent	State A	Week 2
BIN0063	111990	1	k101_377136	7102		Unclassified	52	51.7546				Effluent	State A	Week 2
BIN0000	15737678	6	k101_377136	7102			52	2.20973				Effluent	State A	Week 2
BIN0001	9061211	1	k101_377136	7102		Unclassified	52	0.63965				Effluent	State A	Week 2
BIN0003	6898713	1	k101_377136	7102		d__Bacteria;p__Proteobacteria;c__Gammaproteobacteria;o__Burkholderiales;f__Rhodocyclaceae;g__Zoogloea;s__Zoogloea	52	0.840157				Effluent	State A	Week 2
BIN0014	9717762	2	k101_377136	7102		d__Bacteria;p__Bacteroidota;c__Bacteroidia;o__AKYH767-A;f__OLB10;g__OLB10;s__OLB10	52	1.19287				Effluent	State A	Week 2
BIN0039	182020	3	k101_377136	7102		d__Bacteria;p__Bacteroidota;c__Bacteroidia;o__Chitinophagales;f__Chitinophagaceae;g__Ferruginibacter;s__Ferruginibacter	52	95.528				Effluent	State A	Week 2
BIN0000	15737678	1	k101_377136	7102			52	0.368288				Effluent	State A	Week 2
BIN0039	182020	1	k101_377136	7102		d__Bacteria;p__Bacteroidota;c__Bacteroidia;o__Chitinophagales;f__Chitinophagaceae;g__Ferruginibacter;s__Ferruginibacter	52	31.8427				Effluent	State A	Week 2
BIN0007	1429100	118	k101_377136	7102		d__Bacteria;p__Nitrospirota;c__Nitrospiria;o__Nitrospirales;f__Nitrospiraceae;g__Nitrospira_A;s__Nitrospira_A	52	478.573				Effluent	State A	Week 2
BIN0011	2333080	1	k101_377136	7102		d__Bacteria;p__Proteobacteria;c__Gammaproteobacteria;o__Steroidobacterales;f__Steroidobacteraceae;g__RPQJ01;s__	52	2.48427				Effluent	State A	Week 2
BIN0014	9717762	1	k101_377136	7102		d__Bacteria;p__Bacteroidota;c__Bacteroidia;o__AKYH767-A;f__OLB10;g__OLB10;s__OLB10	52	0.596434				Effluent	State A	Week 2
BIN0000	15737678	6	k101_377136	7102			52	2.20973				Effluent	State A	Week 2
BIN0000	15737678	1	k101_377136	7102			52	0.368288				Effluent	State A	Week 2
BIN0014	9717762	2	k101_377136	7102		d__Bacteria;p__Bacteroidota;c__Bacteroidia;o__AKYH767-A;f__OLB10;g__OLB10;s__OLB10	52	1.19287				Effluent	State A	Week 2
BIN0000	15737678	1	k101_377136	7102			52	0.368288				Effluent	State A	Week 2
BIN0034	274512	1	k101_377136	7102		d__Bacteria;p__Bacteroidota;c__Bacteroidia;o__Chitinophagales;f__Chitinophagaceae;g__Ferruginibacter;s__	52	21.1138				Effluent	State A	Week 2
BIN0014	9717762	1	k101_377136	7102		d__Bacteria;p__Bacteroidota;c__Bacteroidia;o__AKYH767-A;f__OLB10;g__OLB10;s__OLB10	52	0.596434				Effluent	State A	Week 2
BIN0055	199223	1	k101_489677	7802		Unclassified	36	26.4828				Effluent	State A	Week 2
BIN0005	6067229	1	k101_672671	2877	sul1	d__Bacteria;p__Myxococcota;c__Polyangia;o__Palsa-1104;f__JAEUJZ01;g__JAGNNG01;s__	18	2.35819				Effluent	State A	Week 2
BIN0000	15737678	1	k101_535201	4426			17	0.590959				Effluent	State A	Week 2
BIN0009	2319185	1	k101_377280	4483		d__Bacteria;p__Proteobacteria;c__Gammaproteobacteria;o__Competibacterales;f__Competibacteraceae;g__RXIW01;s__RXIW01	No Cluster Assigned	3.95918				Effluent	State A	Week 2
BIN0000	15737678	1	k101_377280	4483			No Cluster Assigned	0.583445				Effluent	State A	Week 2
BIN0001	9061211	1	k101_377280	4483		Unclassified	No Cluster Assigned	1.01334				Effluent	State A	Week 2
BIN0021	1151817	1	k101_377280	4483		d__Bacteria;p__Proteobacteria;c__Gammaproteobacteria;o__Burkholderiales;f__Usitatibacteraceae;g__FEB-7;s__	No Cluster Assigned	7.97181				Effluent	State A	Week 2
BIN0023	888875	4	k101_377280	4483		d__Bacteria;p__Bacteroidota;c__Bacteroidia;o__Chitinophagales;f__Chitinophagaceae;g__Ferruginibacter;s__	No Cluster Assigned	41.3199				Effluent	State A	Week 2
BIN0015	920518	1	k101_377280	4483		d__Bacteria;p__Bacteroidota;c__Bacteroidia;o__Chitinophagales;f__Saprospiraceae;g__JADKBO01;s__	No Cluster Assigned	9.97489				Effluent	State A	Week 2
BIN0049	363350	5	k101_377280	4483		d__Bacteria;p__Proteobacteria;c__Gammaproteobacteria;o__Competibacterales;f__Competibacteraceae;g__RXIV01;s__RXIV01	No Cluster Assigned	126.353				Effluent	State A	Week 2
BIN0000	15737678	1	k101_377280	4483			No Cluster Assigned	0.583445				Effluent	State A	Week 2
BIN0049	363350	8	k101_377280	4483		d__Bacteria;p__Proteobacteria;c__Gammaproteobacteria;o__Competibacterales;f__Competibacteraceae;g__RXIV01;s__RXIV01	No Cluster Assigned	202.165				Effluent	State A	Week 2
BIN0003	6898713	1	k101_411975	3032		d__Bacteria;p__Proteobacteria;c__Gammaproteobacteria;o__Burkholderiales;f__Rhodocyclaceae;g__Zoogloea;s__Zoogloea	13	1.96794				Effluent	State A	Week 2
BIN0003	6898713	1	k101_567502	7223		d__Bacteria;p__Proteobacteria;c__Gammaproteobacteria;o__Burkholderiales;f__Rhodocyclaceae;g__Zoogloea;s__Zoogloea	No Cluster Assigned	0.826083				Effluent	State A	Week 2
BIN0003	6898713	1	k101_596945	1253		d__Bacteria;p__Proteobacteria;c__Gammaproteobacteria;o__Burkholderiales;f__Rhodocyclaceae;g__Zoogloea;s__Zoogloea	No Cluster Assigned	4.76201			MOBH	Effluent	State A	Week 2
BIN0026	680319	1	k101_459438	6039		d__Bacteria;p__Proteobacteria;c__Gammaproteobacteria;o__Burkholderiales;f__Thiobacillaceae;g__;s__	No Cluster Assigned	10.0192				Effluent	State A	Week 2
BIN0032	1309349	1	k101_485427	8348		d__Bacteria;p__Proteobacteria;c__Gammaproteobacteria;o__Pseudomonadales;f__UBA5862;g__;s__	No Cluster Assigned	3.76592				Effluent	State A	Week 2
BIN0011	2333080	7	k101_710432	6230		d__Bacteria;p__Proteobacteria;c__Gammaproteobacteria;o__Steroidobacterales;f__Steroidobacteraceae;g__RPQJ01;s__	No Cluster Assigned	19.8239				Effluent	State A	Week 2
BIN0000	15737678	1	k101_612245	1434			8	1.82398			G_tfc2	Effluent	State A	Week 2
BIN0007	1429100	1	k101_411975	3032		d__Bacteria;p__Nitrospirota;c__Nitrospiria;o__Nitrospirales;f__Nitrospiraceae;g__Nitrospira_A;s__Nitrospira_A	13	9.49986				Effluent	State A	Week 2
BIN0005	6067229	1	k101_390957	5820		d__Bacteria;p__Myxococcota;c__Polyangia;o__Palsa-1104;f__JAEUJZ01;g__JAGNNG01;s__	No Cluster Assigned	1.16572				Effluent	State A	Week 2
BIN0005	6067229	1	k101_402060	3868		d__Bacteria;p__Myxococcota;c__Polyangia;o__Palsa-1104;f__JAEUJZ01;g__JAGNNG01;s__	No Cluster Assigned	1.75401				Effluent	State A	Week 2
BIN0005	6067229	1	k101_512316	2223		d__Bacteria;p__Myxococcota;c__Polyangia;o__Palsa-1104;f__JAEUJZ01;g__JAGNNG01;s__	3	3.05196	MPF_T	mate-pair-formation	T_virB9;T_virB8	Effluent	State A	Week 2
BIN0011	2333080	1	k101_377860	2601		d__Bacteria;p__Proteobacteria;c__Gammaproteobacteria;o__Steroidobacterales;f__Steroidobacteraceae;g__RPQJ01;s__	No Cluster Assigned	6.78327				Effluent	State A	Week 2
BIN0003	6898713	6	k101_377860	2601		d__Bacteria;p__Proteobacteria;c__Gammaproteobacteria;o__Burkholderiales;f__Rhodocyclaceae;g__Zoogloea;s__Zoogloea	No Cluster Assigned	13.7642				Effluent	State A	Week 2
BIN0014	9717762	1	k101_377860	2601		d__Bacteria;p__Bacteroidota;c__Bacteroidia;o__AKYH767-A;f__OLB10;g__OLB10;s__OLB10	No Cluster Assigned	1.62856				Effluent	State A	Week 2
BIN0001	9061211	1	k101_377860	2601		Unclassified	No Cluster Assigned	1.74656				Effluent	State A	Week 2
BIN0006	3375687	1	k101_377860	2601		d__Bacteria;p__Myxococcota;c__Myxococcia;o__Myxococcales;f__Anaeromyxobacteraceae;g__JADKCZ01;s__	No Cluster Assigned	4.68821				Effluent	State A	Week 2
BIN0003	6898713	6	k101_377860	2601		d__Bacteria;p__Proteobacteria;c__Gammaproteobacteria;o__Burkholderiales;f__Rhodocyclaceae;g__Zoogloea;s__Zoogloea	No Cluster Assigned	13.7642				Effluent	State A	Week 2
BIN0000	15737678	1	k101_377860	2601			No Cluster Assigned	1.00561				Effluent	State A	Week 2
BIN0003	6898713	1	k101_377860	2601		d__Bacteria;p__Proteobacteria;c__Gammaproteobacteria;o__Burkholderiales;f__Rhodocyclaceae;g__Zoogloea;s__Zoogloea	No Cluster Assigned	2.29404				Effluent	State A	Week 2
BIN0014	9717762	1	k101_377897	2450		d__Bacteria;p__Bacteroidota;c__Bacteroidia;o__AKYH767-A;f__OLB10;g__OLB10;s__OLB10	No Cluster Assigned	1.72893			T_virB6;T_virB5	Effluent	State A	Week 2
BIN0014	9717762	1	k101_377897	2450		d__Bacteria;p__Bacteroidota;c__Bacteroidia;o__AKYH767-A;f__OLB10;g__OLB10;s__OLB10	No Cluster Assigned	1.72893			T_virB6;T_virB5	Effluent	State A	Week 2
BIN0005	6067229	1	k101_377917	4355		d__Bacteria;p__Myxococcota;c__Polyangia;o__Palsa-1104;f__JAEUJZ01;g__JAGNNG01;s__	No Cluster Assigned	1.55787				Effluent	State A	Week 2
BIN0005	6067229	2	k101_377917	4355		d__Bacteria;p__Myxococcota;c__Polyangia;o__Palsa-1104;f__JAEUJZ01;g__JAGNNG01;s__	No Cluster Assigned	3.11574				Effluent	State A	Week 2
BIN0005	6067229	1	k101_377917	4355		d__Bacteria;p__Myxococcota;c__Polyangia;o__Palsa-1104;f__JAEUJZ01;g__JAGNNG01;s__	No Cluster Assigned	1.55787				Effluent	State A	Week 2
BIN0006	3375687	1	k101_377917	4355		d__Bacteria;p__Myxococcota;c__Myxococcia;o__Myxococcales;f__Anaeromyxobacteraceae;g__JADKCZ01;s__	No Cluster Assigned	2.8				Effluent	State A	Week 2
BIN0005	6067229	1	k101_377917	4355		d__Bacteria;p__Myxococcota;c__Polyangia;o__Palsa-1104;f__JAEUJZ01;g__JAGNNG01;s__	No Cluster Assigned	1.55787				Effluent	State A	Week 2
BIN0014	9717762	1	k101_377917	4355		d__Bacteria;p__Bacteroidota;c__Bacteroidia;o__AKYH767-A;f__OLB10;g__OLB10;s__OLB10	No Cluster Assigned	0.972646				Effluent	State A	Week 2
BIN0005	6067229	1	k101_377917	4355		d__Bacteria;p__Myxococcota;c__Polyangia;o__Palsa-1104;f__JAEUJZ01;g__JAGNNG01;s__	No Cluster Assigned	1.55787				Effluent	State A	Week 2
BIN0005	6067229	1	k101_377917	4355		d__Bacteria;p__Myxococcota;c__Polyangia;o__Palsa-1104;f__JAEUJZ01;g__JAGNNG01;s__	No Cluster Assigned	1.55787				Effluent	State A	Week 2
BIN0005	6067229	3	k101_377917	4355		d__Bacteria;p__Myxococcota;c__Polyangia;o__Palsa-1104;f__JAEUJZ01;g__JAGNNG01;s__	No Cluster Assigned	4.6736				Effluent	State A	Week 2
BIN0005	6067229	1	k101_377917	4355		d__Bacteria;p__Myxococcota;c__Polyangia;o__Palsa-1104;f__JAEUJZ01;g__JAGNNG01;s__	No Cluster Assigned	1.55787				Effluent	State A	Week 2
BIN0005	6067229	1	k101_377917	4355		d__Bacteria;p__Myxococcota;c__Polyangia;o__Palsa-1104;f__JAEUJZ01;g__JAGNNG01;s__	No Cluster Assigned	1.55787				Effluent	State A	Week 2
BIN0005	6067229	2	k101_377917	4355		d__Bacteria;p__Myxococcota;c__Polyangia;o__Palsa-1104;f__JAEUJZ01;g__JAGNNG01;s__	No Cluster Assigned	3.11574				Effluent	State A	Week 2
BIN0005	6067229	1	k101_377917	4355		d__Bacteria;p__Myxococcota;c__Polyangia;o__Palsa-1104;f__JAEUJZ01;g__JAGNNG01;s__	No Cluster Assigned	1.55787				Effluent	State A	Week 2
BIN0005	6067229	1	k101_377917	4355		d__Bacteria;p__Myxococcota;c__Polyangia;o__Palsa-1104;f__JAEUJZ01;g__JAGNNG01;s__	No Cluster Assigned	1.55787				Effluent	State A	Week 2
BIN0005	6067229	3	k101_377917	4355		d__Bacteria;p__Myxococcota;c__Polyangia;o__Palsa-1104;f__JAEUJZ01;g__JAGNNG01;s__	No Cluster Assigned	4.6736				Effluent	State A	Week 2
BIN0005	6067229	1	k101_377917	4355		d__Bacteria;p__Myxococcota;c__Polyangia;o__Palsa-1104;f__JAEUJZ01;g__JAGNNG01;s__	No Cluster Assigned	1.55787				Effluent	State A	Week 2
BIN0005	6067229	3	k101_377917	4355		d__Bacteria;p__Myxococcota;c__Polyangia;o__Palsa-1104;f__JAEUJZ01;g__JAGNNG01;s__	No Cluster Assigned	4.6736				Effluent	State A	Week 2
BIN0014	9717762	1	k101_377917	4355		d__Bacteria;p__Bacteroidota;c__Bacteroidia;o__AKYH767-A;f__OLB10;g__OLB10;s__OLB10	No Cluster Assigned	0.972646				Effluent	State A	Week 2
BIN0005	6067229	2	k101_377917	4355		d__Bacteria;p__Myxococcota;c__Polyangia;o__Palsa-1104;f__JAEUJZ01;g__JAGNNG01;s__	No Cluster Assigned	3.11574				Effluent	State A	Week 2
BIN0005	6067229	1	k101_377917	4355		d__Bacteria;p__Myxococcota;c__Polyangia;o__Palsa-1104;f__JAEUJZ01;g__JAGNNG01;s__	No Cluster Assigned	1.55787				Effluent	State A	Week 2
BIN0005	6067229	1	k101_377917	4355		d__Bacteria;p__Myxococcota;c__Polyangia;o__Palsa-1104;f__JAEUJZ01;g__JAGNNG01;s__	No Cluster Assigned	1.55787				Effluent	State A	Week 2
BIN0000	15737678	1	k101_377917	4355			No Cluster Assigned	0.600593				Effluent	State A	Week 2
BIN0005	6067229	1	k101_377917	4355		d__Bacteria;p__Myxococcota;c__Polyangia;o__Palsa-1104;f__JAEUJZ01;g__JAGNNG01;s__	No Cluster Assigned	1.55787				Effluent	State A	Week 2
BIN0005	6067229	1	k101_377917	4355		d__Bacteria;p__Myxococcota;c__Polyangia;o__Palsa-1104;f__JAEUJZ01;g__JAGNNG01;s__	No Cluster Assigned	1.55787				Effluent	State A	Week 2
BIN0005	6067229	1	k101_377917	4355		d__Bacteria;p__Myxococcota;c__Polyangia;o__Palsa-1104;f__JAEUJZ01;g__JAGNNG01;s__	No Cluster Assigned	1.55787				Effluent	State A	Week 2
BIN0005	6067229	1	k101_377917	4355		d__Bacteria;p__Myxococcota;c__Polyangia;o__Palsa-1104;f__JAEUJZ01;g__JAGNNG01;s__	No Cluster Assigned	1.55787				Effluent	State A	Week 2
BIN0005	6067229	1	k101_377917	4355		d__Bacteria;p__Myxococcota;c__Polyangia;o__Palsa-1104;f__JAEUJZ01;g__JAGNNG01;s__	No Cluster Assigned	1.55787				Effluent	State A	Week 2
BIN0017	2055164	1	k101_895601	3652		Unclassified	No Cluster Assigned	5.48443				Effluent	State A	Week 2
BIN0000	15737678	1	k101_720689	5416			No Cluster Assigned	0.482936				Effluent	State A	Week 2
BIN0001	9061211	1	k101_610855	5413		Unclassified	No Cluster Assigned	0.839237				Effluent	State A	Week 2
BIN0004	4762767	2	k101_700283	3344		Unclassified	No Cluster Assigned	5.16908				Effluent	State A	Week 2
BIN0004	4762767	5	k101_821451	2828		Unclassified	No Cluster Assigned	15.2806				Effluent	State A	Week 2
BIN0007	1429100	1	k101_462694	4425		d__Bacteria;p__Nitrospirota;c__Nitrospiria;o__Nitrospirales;f__Nitrospiraceae;g__Nitrospira_A;s__Nitrospira_A	No Cluster Assigned	6.50928				Effluent	State A	Week 2
BIN0007	1429100	1	k101_487990	2136		d__Bacteria;p__Nitrospirota;c__Nitrospiria;o__Nitrospirales;f__Nitrospiraceae;g__Nitrospira_A;s__Nitrospira_A	50	13.4848			F_traH;F_traG	Effluent	State A	Week 2
BIN0005	6067229	1	k101_390957	5820		d__Bacteria;p__Myxococcota;c__Polyangia;o__Palsa-1104;f__JAEUJZ01;g__JAGNNG01;s__	No Cluster Assigned	1.16572				Effluent	State A	Week 2
BIN0005	6067229	13	k101_741816	5078		d__Bacteria;p__Myxococcota;c__Polyangia;o__Palsa-1104;f__JAEUJZ01;g__JAGNNG01;s__	No Cluster Assigned	17.3688				Effluent	State A	Week 2
BIN0005	6067229	14	k101_893762	9338		d__Bacteria;p__Myxococcota;c__Polyangia;o__Palsa-1104;f__JAEUJZ01;g__JAGNNG01;s__	40	10.1717				Effluent	State A	Week 2
BIN0004	4762767	1	k101_431373	3128		Unclassified	No Cluster Assigned	2.76301				Effluent	State A	Week 2
BIN0004	4762767	22	k101_819330	6858		Unclassified	No Cluster Assigned	27.7252				Effluent	State A	Week 2
BIN0008	3041131	1	k101_894207	3229		d__Bacteria;p__Proteobacteria;c__Gammaproteobacteria;o__Xanthomonadales;f__Rhodanobacteraceae;g__Tahibacter;s__	13	4.19185				Effluent	State A	Week 2
BIN0022	631118	1	k101_490829	7858		d__Bacteria;p__Acidobacteriota;c__Holophagae;o__Holophagales;f__Holophagaceae;g__Geothrix;s__	No Cluster Assigned	8.30016				Effluent	State A	Week 2
BIN0000	15737678	1	k101_774385	3634			57	0.719753				Effluent	State A	Week 2
BIN0006	3375687	1	k101_801979	1587		d__Bacteria;p__Myxococcota;c__Myxococcia;o__Myxococcales;f__Anaeromyxobacteraceae;g__JADKCZ01;s__	No Cluster Assigned	7.68369			virb4	Effluent	State A	Week 2
BIN0007	1429100	1	k101_483596	4604		d__Bacteria;p__Nitrospirota;c__Nitrospiria;o__Nitrospirales;f__Nitrospiraceae;g__Nitrospira_A;s__Nitrospira_A	No Cluster Assigned	6.25621				Effluent	State A	Week 2
BIN0005	6067229	1	k101_378784	2525		d__Bacteria;p__Myxococcota;c__Polyangia;o__Palsa-1104;f__JAEUJZ01;g__JAGNNG01;s__	11	2.68694			F_traL	Effluent	State A	Week 2
BIN0036	483821	5	k101_378784	2525		Unclassified	11	168.474			F_traL	Effluent	State A	Week 2
BIN0001	9061211	1	k101_378784	2525		Unclassified	11	1.79913			F_traL	Effluent	State A	Week 2
BIN0001	9061211	1	k101_378784	2525		Unclassified	11	1.79913			F_traL	Effluent	State A	Week 2
BIN0000	15737678	1	k101_378784	2525			11	1.03587			F_traL	Effluent	State A	Week 2
BIN0016	935836	1	k101_378784	2525		d__Bacteria;p__Bacteroidota;c__Bacteroidia;o__Chitinophagales;f__Chitinophagaceae;g__Ferruginibacter;s__Ferruginibacter	11	17.42			F_traL	Effluent	State A	Week 2
BIN0001	9061211	1	k101_378784	2525		Unclassified	11	1.79913			F_traL	Effluent	State A	Week 2
BIN0017	2055164	1	k101_378784	2525		Unclassified	11	7.93234			F_traL	Effluent	State A	Week 2
BIN0008	3041131	1	k101_378784	2525		d__Bacteria;p__Proteobacteria;c__Gammaproteobacteria;o__Xanthomonadales;f__Rhodanobacteraceae;g__Tahibacter;s__	11	5.36059			F_traL	Effluent	State A	Week 2
BIN0000	15737678	1	k101_378784	2525			11	1.03587			F_traL	Effluent	State A	Week 2
BIN0001	9061211	1	k101_378784	2525		Unclassified	11	1.79913			F_traL	Effluent	State A	Week 2
BIN0001	9061211	1	k101_378784	2525		Unclassified	11	1.79913			F_traL	Effluent	State A	Week 2
BIN0013	1817703	1	k101_378784	2525		d__Bacteria;p__Bacteroidota;c__Bacteroidia;o__Chitinophagales;f__Chitinophagaceae;g__JJ008;s__	11	8.9686			F_traL	Effluent	State A	Week 2
BIN0001	9061211	1	k101_378784	2525		Unclassified	11	1.79913			F_traL	Effluent	State A	Week 2
BIN0001	9061211	1	k101_378784	2525		Unclassified	11	1.79913			F_traL	Effluent	State A	Week 2
BIN0001	9061211	1	k101_378784	2525		Unclassified	11	1.79913			F_traL	Effluent	State A	Week 2
BIN0001	9061211	1	k101_378784	2525		Unclassified	11	1.79913			F_traL	Effluent	State A	Week 2
BIN0035	1584235	1	k101_378784	2525		d__Bacteria;p__Bacteroidota;c__Bacteroidia;o__Chitinophagales;f__Chitinophagaceae;g__Niabella;s__	11	10.2903			F_traL	Effluent	State A	Week 2
BIN0025	1426212	1	k101_378784	2525		d__Bacteria;p__Proteobacteria;c__Gammaproteobacteria;o__Burkholderiales;f__Rhodocyclaceae;g__JAEUNX01;s__JAEUNX01	11	11.4305			F_traL	Effluent	State A	Week 2
BIN0001	9061211	8	k101_378784	2525		Unclassified	11	14.393			F_traL	Effluent	State A	Week 2
BIN0000	15737678	4	k101_378784	2525			11	4.1435			F_traL	Effluent	State A	Week 2
BIN0000	15737678	1	k101_378784	2525			11	1.03587			F_traL	Effluent	State A	Week 2
BIN0001	9061211	1	k101_378784	2525		Unclassified	11	1.79913			F_traL	Effluent	State A	Week 2
BIN0014	9717762	2	k101_378784	2525		d__Bacteria;p__Bacteroidota;c__Bacteroidia;o__AKYH767-A;f__OLB10;g__OLB10;s__OLB10	11	3.35515			F_traL	Effluent	State A	Week 2
BIN0001	9061211	1	k101_378784	2525		Unclassified	11	1.79913			F_traL	Effluent	State A	Week 2
BIN0001	9061211	1	k101_378784	2525		Unclassified	11	1.79913			F_traL	Effluent	State A	Week 2
BIN0004	4762767	1	k101_560782	12272		Unclassified	No Cluster Assigned	0.704262				Effluent	State A	Week 2
BIN0020	806050	1	k101_558124	5951		d__Bacteria;p__Proteobacteria;c__Gammaproteobacteria;o__Xanthomonadales;f__Ahniellaceae;g__JADKHK01;s__	No Cluster Assigned	8.58138				Effluent	State A	Week 2
BIN0007	1429100	1	k101_632931	6411		d__Bacteria;p__Nitrospirota;c__Nitrospiria;o__Nitrospirales;f__Nitrospiraceae;g__Nitrospira_A;s__Nitrospira_A	No Cluster Assigned	4.49284				Effluent	State A	Week 2
BIN0000	15737678	1	k101_430615	3596			No Cluster Assigned	0.727359				Effluent	State A	Week 2
BIN0005	6067229	1	k101_521594	4426		d__Bacteria;p__Myxococcota;c__Polyangia;o__Palsa-1104;f__JAEUJZ01;g__JAGNNG01;s__	40	1.53288				Effluent	State A	Week 2
BIN0036	483821	1	k101_859955	8649		Unclassified	No Cluster Assigned	9.83691				Effluent	State A	Week 2
BIN0052	201105	5	k101_782673	3086		Unclassified	No Cluster Assigned	331.635				Effluent	State A	Week 2
BIN0011	2333080	1	k101_381712	1182		d__Bacteria;p__Proteobacteria;c__Gammaproteobacteria;o__Steroidobacterales;f__Steroidobacteraceae;g__RPQJ01;s__	5	14.9266			G_tfc8;G_tfc9;G_tfc10	Effluent	State A	Week 2
BIN0011	2333080	1	k101_665820	10634		d__Bacteria;p__Proteobacteria;c__Gammaproteobacteria;o__Steroidobacterales;f__Steroidobacteraceae;g__RPQJ01;s__	No Cluster Assigned	1.65914				Effluent	State A	Week 2
BIN0011	2333080	1	k101_678168	3328		d__Bacteria;p__Proteobacteria;c__Gammaproteobacteria;o__Steroidobacterales;f__Steroidobacteraceae;g__RPQJ01;s__	No Cluster Assigned	5.30147				Effluent	State A	Week 2
BIN0005	6067229	1	k101_559001	3049		d__Bacteria;p__Myxococcota;c__Polyangia;o__Palsa-1104;f__JAEUJZ01;g__JAGNNG01;s__	17	2.22516			MOBH	Effluent	State A	Week 2
BIN0005	6067229	1	k101_558124	5951		d__Bacteria;p__Myxococcota;c__Polyangia;o__Palsa-1104;f__JAEUJZ01;g__JAGNNG01;s__	No Cluster Assigned	1.14006				Effluent	State A	Week 2
BIN0005	6067229	1	k101_694955	8941		d__Bacteria;p__Myxococcota;c__Polyangia;o__Palsa-1104;f__JAEUJZ01;g__JAGNNG01;s__	No Cluster Assigned	0.758809				Effluent	State A	Week 2
BIN0005	6067229	2	k101_864262	5976		d__Bacteria;p__Myxococcota;c__Polyangia;o__Palsa-1104;f__JAEUJZ01;g__JAGNNG01;s__	No Cluster Assigned	2.27059				Effluent	State A	Week 2
BIN0019	1209488	1	k101_498721	4925		d__Bacteria;p__Bacteroidota;c__Bacteroidia;o__Chitinophagales;f__Chitinophagaceae;g__JJ008;s__	No Cluster Assigned	6.91037				Effluent	State A	Week 2
BIN0000	15737678	1	k101_494623	5576			No Cluster Assigned	0.469079				Effluent	State A	Week 2
BIN0010	1037749	1	k101_665491	1713		d__Bacteria;p__Acidobacteriota;c__Acidobacteriae;o__Bryobacterales;f__Bryobacteraceae;g__TMP-7;s__TMP-7	No Cluster Assigned	23.1558			T_virB5;virb4	Effluent	State A	Week 2
BIN0012	2501637	1	k101_495083	4893		d__Bacteria;p__Cyanobacteria;c__Vampirovibrionia;o__Obscuribacterales;f__Obscuribacteraceae;g__Obscuribacter;s__Obscuribacter	No Cluster Assigned	3.36287				Effluent	State A	Week 2
BIN0012	2501637	1	k101_564112	4934		d__Bacteria;p__Cyanobacteria;c__Vampirovibrionia;o__Obscuribacterales;f__Obscuribacteraceae;g__Obscuribacter;s__Obscuribacter	No Cluster Assigned	3.33492				Effluent	State A	Week 2
BIN0000	15737678	1	k101_735790	1805			No Cluster Assigned	1.44908				Effluent	State A	Week 2
BIN0000	15737678	1	k101_751703	3388			No Cluster Assigned	0.772014				Effluent	State A	Week 2
BIN0024	420769	1	k101_628414	11929		d__Bacteria;p__Bacteroidota;c__Bacteroidia;o__AKYH767-A;f__2013-40CM-41-45;g__CAINVI01;s__	No Cluster Assigned	8.2009			T_virB3;virb4;T_virB6;T_virB9;T_virB11	Effluent	State A	Week 2
BIN0000	15737678	1	k101_770774	2808			17	0.931475			MOBH	Effluent	State A	Week 2
BIN0000	15737678	1	k101_801527	4997			No Cluster Assigned	0.523431				Effluent	State A	Week 2
BIN0029	1802834	1	k101_459438	6039		d__Bacteria;p__Bacteroidota;c__Bacteroidia;o__Chitinophagales;f__Saprospiraceae;g__OLB8;s__	No Cluster Assigned	3.78084				Effluent	State A	Week 2
BIN0029	1802834	1	k101_506908	3638		d__Bacteria;p__Bacteroidota;c__Bacteroidia;o__Chitinophagales;f__Saprospiraceae;g__OLB8;s__	No Cluster Assigned	6.27611				Effluent	State A	Week 2
BIN0000	15737678	1	k101_436142	4744			No Cluster Assigned	0.551345				Effluent	State A	Week 2
BIN0000	15737678	1	k101_602854	4418			No Cluster Assigned	0.592029				Effluent	State A	Week 2
BIN0000	15737678	1	k101_610855	5413			No Cluster Assigned	0.483204				Effluent	State A	Week 2
BIN0000	15737678	1	k101_778650	2631			No Cluster Assigned	0.99414				Effluent	State A	Week 2
BIN0061	153757	11	k101_846172	4652		Unclassified	No Cluster Assigned	633.034				Effluent	State A	Week 2
BIN0011	2333080	1	k101_822835	6253		d__Bacteria;p__Proteobacteria;c__Gammaproteobacteria;o__Steroidobacterales;f__Steroidobacteraceae;g__RPQJ01;s__	No Cluster Assigned	2.82157				Effluent	State A	Week 2
BIN0008	3041131	1	k101_494623	5576		d__Bacteria;p__Proteobacteria;c__Gammaproteobacteria;o__Xanthomonadales;f__Rhodanobacteraceae;g__Tahibacter;s__	No Cluster Assigned	2.42746				Effluent	State A	Week 2
BIN0000	15737678	3	k101_615734	2792			No Cluster Assigned	2.81044				Effluent	State A	Week 2
BIN0005	6067229	1	k101_460086	7962		d__Bacteria;p__Myxococcota;c__Polyangia;o__Palsa-1104;f__JAEUJZ01;g__JAGNNG01;s__	No Cluster Assigned	0.852112				Effluent	State A	Week 2
BIN0005	6067229	1	k101_632931	6411		d__Bacteria;p__Myxococcota;c__Polyangia;o__Palsa-1104;f__JAEUJZ01;g__JAGNNG01;s__	No Cluster Assigned	1.05826				Effluent	State A	Week 2
BIN0042	537209	1	k101_777467	5488		d__Bacteria;p__Chloroflexota;c__Anaerolineae;o__Anaerolineales;f__Anaerolineaceae;g__T78;s__	No Cluster Assigned	13.9621				Effluent	State A	Week 2
BIN0005	6067229	14	k101_390957	5820		d__Bacteria;p__Myxococcota;c__Polyangia;o__Palsa-1104;f__JAEUJZ01;g__JAGNNG01;s__	No Cluster Assigned	16.3201				Effluent	State A	Week 2
BIN0005	6067229	1	k101_496881	2525		d__Bacteria;p__Myxococcota;c__Polyangia;o__Palsa-1104;f__JAEUJZ01;g__JAGNNG01;s__	No Cluster Assigned	2.68694				Effluent	State A	Week 2
BIN0005	6067229	1	k101_558124	5951		d__Bacteria;p__Myxococcota;c__Polyangia;o__Palsa-1104;f__JAEUJZ01;g__JAGNNG01;s__	No Cluster Assigned	1.14006				Effluent	State A	Week 2
BIN0005	6067229	1	k101_558124	5951		d__Bacteria;p__Myxococcota;c__Polyangia;o__Palsa-1104;f__JAEUJZ01;g__JAGNNG01;s__	No Cluster Assigned	1.14006				Effluent	State A	Week 2
BIN0002	6437698	1	k101_380951	9052		d__Bacteria;p__Myxococcota;c__Polyangia;o__Polyangiales;f__Ga0077539;g__;s__	No Cluster Assigned	0.706373				Effluent	State A	Week 2
BIN0000	15737678	1	k101_380951	9052			No Cluster Assigned	0.288951				Effluent	State A	Week 2
BIN0000	15737678	1	k101_380951	9052			No Cluster Assigned	0.288951				Effluent	State A	Week 2
BIN0004	4762767	1	k101_380951	9052		Unclassified	No Cluster Assigned	0.954784				Effluent	State A	Week 2
BIN0009	2319185	1	k101_380951	9052		d__Bacteria;p__Proteobacteria;c__Gammaproteobacteria;o__Competibacterales;f__Competibacteraceae;g__RXIW01;s__RXIW01	No Cluster Assigned	1.96078				Effluent	State A	Week 2
BIN0005	6067229	1	k101_380951	9052		d__Bacteria;p__Myxococcota;c__Polyangia;o__Palsa-1104;f__JAEUJZ01;g__JAGNNG01;s__	No Cluster Assigned	0.749504				Effluent	State A	Week 2
BIN0003	6898713	3	k101_380951	9052		d__Bacteria;p__Proteobacteria;c__Gammaproteobacteria;o__Burkholderiales;f__Rhodocyclaceae;g__Zoogloea;s__Zoogloea	No Cluster Assigned	1.97751				Effluent	State A	Week 2
BIN0003	6898713	6	k101_380951	9052		d__Bacteria;p__Proteobacteria;c__Gammaproteobacteria;o__Burkholderiales;f__Rhodocyclaceae;g__Zoogloea;s__Zoogloea	No Cluster Assigned	3.95501				Effluent	State A	Week 2
BIN0025	1426212	1	k101_380951	9052		d__Bacteria;p__Proteobacteria;c__Gammaproteobacteria;o__Burkholderiales;f__Rhodocyclaceae;g__JAEUNX01;s__JAEUNX01	No Cluster Assigned	3.18846				Effluent	State A	Week 2
BIN0005	6067229	1	k101_380951	9052		d__Bacteria;p__Myxococcota;c__Polyangia;o__Palsa-1104;f__JAEUJZ01;g__JAGNNG01;s__	No Cluster Assigned	0.749504				Effluent	State A	Week 2
BIN0014	9717762	1	k101_380951	9052		d__Bacteria;p__Bacteroidota;c__Bacteroidia;o__AKYH767-A;f__OLB10;g__OLB10;s__OLB10	No Cluster Assigned	0.467949				Effluent	State A	Week 2
BIN0004	4762767	1	k101_380951	9052		Unclassified	No Cluster Assigned	0.954784				Effluent	State A	Week 2
BIN0005	6067229	1	k101_380951	9052		d__Bacteria;p__Myxococcota;c__Polyangia;o__Palsa-1104;f__JAEUJZ01;g__JAGNNG01;s__	No Cluster Assigned	0.749504				Effluent	State A	Week 2
BIN0001	9061211	1	k101_380951	9052		Unclassified	No Cluster Assigned	0.501855				Effluent	State A	Week 2
BIN0000	15737678	1	k101_380951	9052			No Cluster Assigned	0.288951				Effluent	State A	Week 2
BIN0002	6437698	1	k101_380951	9052		d__Bacteria;p__Myxococcota;c__Polyangia;o__Polyangiales;f__Ga0077539;g__;s__	No Cluster Assigned	0.706373				Effluent	State A	Week 2
BIN0001	9061211	1	k101_380951	9052		Unclassified	No Cluster Assigned	0.501855				Effluent	State A	Week 2
BIN0000	15737678	1	k101_380951	9052			No Cluster Assigned	0.288951				Effluent	State A	Week 2
BIN0014	9717762	1	k101_380951	9052		d__Bacteria;p__Bacteroidota;c__Bacteroidia;o__AKYH767-A;f__OLB10;g__OLB10;s__OLB10	No Cluster Assigned	0.467949				Effluent	State A	Week 2
BIN0002	6437698	1	k101_380951	9052		d__Bacteria;p__Myxococcota;c__Polyangia;o__Polyangiales;f__Ga0077539;g__;s__	No Cluster Assigned	0.706373				Effluent	State A	Week 2
BIN0000	15737678	6	k101_380951	9052			No Cluster Assigned	1.7337				Effluent	State A	Week 2
BIN0025	1426212	1	k101_380951	9052		d__Bacteria;p__Proteobacteria;c__Gammaproteobacteria;o__Burkholderiales;f__Rhodocyclaceae;g__JAEUNX01;s__JAEUNX01	No Cluster Assigned	3.18846				Effluent	State A	Week 2
BIN0005	6067229	1	k101_380951	9052		d__Bacteria;p__Myxococcota;c__Polyangia;o__Palsa-1104;f__JAEUJZ01;g__JAGNNG01;s__	No Cluster Assigned	0.749504				Effluent	State A	Week 2
BIN0000	15737678	1	k101_380951	9052			No Cluster Assigned	0.288951				Effluent	State A	Week 2
BIN0014	9717762	2	k101_380951	9052		d__Bacteria;p__Bacteroidota;c__Bacteroidia;o__AKYH767-A;f__OLB10;g__OLB10;s__OLB10	No Cluster Assigned	0.935898				Effluent	State A	Week 2
BIN0044	361739	1	k101_380951	9052		Unclassified	No Cluster Assigned	12.571				Effluent	State A	Week 2
BIN0004	4762767	1	k101_394498	7951		Unclassified	No Cluster Assigned	1.087				Effluent	State A	Week 2
BIN0000	15737678	3	k101_430919	4237			45	1.85196				Effluent	State A	Week 2
BIN0000	15737678	1	k101_828546	2888			45	0.905673				Effluent	State A	Week 2
BIN0029	1802834	1	k101_628414	11929		d__Bacteria;p__Bacteroidota;c__Bacteroidia;o__Chitinophagales;f__Saprospiraceae;g__OLB8;s__	No Cluster Assigned	1.91403			T_virB3;virb4;T_virB6;T_virB9;T_virB11	Effluent	State A	Week 2
BIN0000	15737678	1	k101_650429	1082			12	2.41736				Effluent	State A	Week 2
BIN0002	6437698	1	k101_442178	1737		d__Bacteria;p__Myxococcota;c__Polyangia;o__Polyangiales;f__Ga0077539;g__;s__	12	3.68111				Effluent	State A	Week 2
BIN0005	6067229	1	k101_694955	8941		d__Bacteria;p__Myxococcota;c__Polyangia;o__Palsa-1104;f__JAEUJZ01;g__JAGNNG01;s__	No Cluster Assigned	0.758809				Effluent	State A	Week 2
BIN0005	6067229	1	k101_864262	5976		d__Bacteria;p__Myxococcota;c__Polyangia;o__Palsa-1104;f__JAEUJZ01;g__JAGNNG01;s__	No Cluster Assigned	1.13529				Effluent	State A	Week 2
BIN0000	15737678	4	k101_583283	3519			16	2.9731				Effluent	State A	Week 2
BIN0003	6898713	1	k101_863443	5021		d__Bacteria;p__Proteobacteria;c__Gammaproteobacteria;o__Burkholderiales;f__Rhodocyclaceae;g__Zoogloea;s__Zoogloea	No Cluster Assigned	1.18837				Effluent	State A	Week 2
BIN0000	15737678	1	k101_889650	7800			5	0.335331	MPF_G	mate-pair-formation	G_tfc22;G_tfc23;G_tfc24;virb4;G_tfc15;G_tfc14	Effluent	State A	Week 2
BIN0000	15737678	1	k101_889650	7800			5	0.335331	MPF_T	mate-pair-formation	G_tfc22;G_tfc23;G_tfc24;virb4;G_tfc15;G_tfc14	Effluent	State A	Week 2
BIN0000	15737678	1	k101_889650	7800			5	0.335331	MPF_G	mate-pair-formation	G_tfc22;G_tfc23;G_tfc24;virb4;G_tfc15;G_tfc14	Effluent	State A	Week 2
BIN0000	15737678	1	k101_751703	3388			No Cluster Assigned	0.772014				Effluent	State A	Week 2
BIN0007	1429100	1	k101_579631	3589		d__Bacteria;p__Nitrospirota;c__Nitrospiria;o__Nitrospirales;f__Nitrospiraceae;g__Nitrospira_A;s__Nitrospira_A	No Cluster Assigned	8.02552				Effluent	State A	Week 2
BIN0000	15737678	1	k101_835197	6019			27	0.434554				Effluent	State A	Week 2
BIN0004	4762767	1	k101_489677	7802		Unclassified	36	1.10776				Effluent	State A	Week 2
BIN0005	6067229	2	k101_498957	2782		d__Bacteria;p__Myxococcota;c__Polyangia;o__Palsa-1104;f__JAEUJZ01;g__JAGNNG01;s__	No Cluster Assigned	4.87744				Effluent	State A	Week 2
BIN0005	6067229	1	k101_529520	3920		d__Bacteria;p__Myxococcota;c__Polyangia;o__Palsa-1104;f__JAEUJZ01;g__JAGNNG01;s__	No Cluster Assigned	1.73074				Effluent	State A	Week 2
BIN0005	6067229	1	k101_552246	4154		d__Bacteria;p__Myxococcota;c__Polyangia;o__Palsa-1104;f__JAEUJZ01;g__JAGNNG01;s__	No Cluster Assigned	1.63325				Effluent	State A	Week 2
BIN0005	6067229	1	k101_558124	5951		d__Bacteria;p__Myxococcota;c__Polyangia;o__Palsa-1104;f__JAEUJZ01;g__JAGNNG01;s__	No Cluster Assigned	1.14006				Effluent	State A	Week 2
BIN0005	6067229	9	k101_694955	8941		d__Bacteria;p__Myxococcota;c__Polyangia;o__Palsa-1104;f__JAEUJZ01;g__JAGNNG01;s__	No Cluster Assigned	6.82928				Effluent	State A	Week 2
BIN0005	6067229	8	k101_864262	5976		d__Bacteria;p__Myxococcota;c__Polyangia;o__Palsa-1104;f__JAEUJZ01;g__JAGNNG01;s__	No Cluster Assigned	9.08235				Effluent	State A	Week 2
BIN0004	4762767	1	k101_381712	1182		Unclassified	5	7.31194			G_tfc8;G_tfc9;G_tfc10	Effluent	State A	Week 2
BIN0005	6067229	1	k101_381712	1182		d__Bacteria;p__Myxococcota;c__Polyangia;o__Palsa-1104;f__JAEUJZ01;g__JAGNNG01;s__	5	5.73986			G_tfc8;G_tfc9;G_tfc10	Effluent	State A	Week 2
BIN0000	15737678	1	k101_381712	1182			5	2.21285			G_tfc8;G_tfc9;G_tfc10	Effluent	State A	Week 2
BIN0058	185151	1	k101_381712	1182		d__Bacteria;p__Patescibacteria;c__Paceibacteria;o__UBA9983_A;f__UBA9973;g__;s__	5	188.09			G_tfc8;G_tfc9;G_tfc10	Effluent	State A	Week 2
BIN0002	6437698	1	k101_381712	1182		d__Bacteria;p__Myxococcota;c__Polyangia;o__Polyangiales;f__Ga0077539;g__;s__	5	5.40955			G_tfc8;G_tfc9;G_tfc10	Effluent	State A	Week 2
BIN0014	9717762	1	k101_381712	1182		d__Bacteria;p__Bacteroidota;c__Bacteroidia;o__AKYH767-A;f__OLB10;g__OLB10;s__OLB10	5	3.58365			G_tfc8;G_tfc9;G_tfc10	Effluent	State A	Week 2
BIN0000	15737678	1	k101_381712	1182			5	2.21285			G_tfc8;G_tfc9;G_tfc10	Effluent	State A	Week 2
BIN0014	9717762	1	k101_381712	1182		d__Bacteria;p__Bacteroidota;c__Bacteroidia;o__AKYH767-A;f__OLB10;g__OLB10;s__OLB10	5	3.58365			G_tfc8;G_tfc9;G_tfc10	Effluent	State A	Week 2
BIN0000	15737678	5	k101_381712	1182			5	11.0642			G_tfc8;G_tfc9;G_tfc10	Effluent	State A	Week 2
BIN0023	888875	1	k101_381712	1182		d__Bacteria;p__Bacteroidota;c__Bacteroidia;o__Chitinophagales;f__Chitinophagaceae;g__Ferruginibacter;s__	5	39.1788			G_tfc8;G_tfc9;G_tfc10	Effluent	State A	Week 2
BIN0000	15737678	1	k101_381712	1182			5	2.21285			G_tfc8;G_tfc9;G_tfc10	Effluent	State A	Week 2
BIN0001	9061211	1	k101_381712	1182		Unclassified	5	3.84331			G_tfc8;G_tfc9;G_tfc10	Effluent	State A	Week 2
BIN0001	9061211	1	k101_381712	1182		Unclassified	5	3.84331			G_tfc8;G_tfc9;G_tfc10	Effluent	State A	Week 2
BIN0000	15737678	1	k101_878855	1245			No Cluster Assigned	2.10087				Effluent	State A	Week 2
BIN0035	1584235	1	k101_799208	2090		d__Bacteria;p__Bacteroidota;c__Bacteroidia;o__Chitinophagales;f__Chitinophagaceae;g__Niabella;s__	11	12.4321			F_traK;F_traB	Effluent	State A	Week 2
BIN0011	2333080	1	k101_401410	9426		d__Bacteria;p__Proteobacteria;c__Gammaproteobacteria;o__Steroidobacterales;f__Steroidobacteraceae;g__RPQJ01;s__	No Cluster Assigned	1.87177				Effluent	State A	Week 2
BIN0011	2333080	1	k101_894996	2606		d__Bacteria;p__Proteobacteria;c__Gammaproteobacteria;o__Steroidobacterales;f__Steroidobacteraceae;g__RPQJ01;s__	No Cluster Assigned	6.77026				Effluent	State A	Week 2
BIN0019	1209488	1	k101_799754	6048		d__Bacteria;p__Bacteroidota;c__Bacteroidia;o__Chitinophagales;f__Chitinophagaceae;g__JJ008;s__	No Cluster Assigned	5.62724			F_traN	Effluent	State A	Week 2
BIN0014	9717762	1	k101_632931	6411		d__Bacteria;p__Bacteroidota;c__Bacteroidia;o__AKYH767-A;f__OLB10;g__OLB10;s__OLB10	No Cluster Assigned	0.660719				Effluent	State A	Week 2
BIN0026	680319	1	k101_432070	2550		d__Bacteria;p__Proteobacteria;c__Gammaproteobacteria;o__Burkholderiales;f__Thiobacillaceae;g__;s__	52	23.7277			MOBH	Effluent	State A	Week 2
BIN0007	1429100	1	k101_579631	3589		d__Bacteria;p__Nitrospirota;c__Nitrospiria;o__Nitrospirales;f__Nitrospiraceae;g__Nitrospira_A;s__Nitrospira_A	No Cluster Assigned	8.02552				Effluent	State A	Week 2
BIN0021	1151817	1	k101_382528	4230		d__Bacteria;p__Proteobacteria;c__Gammaproteobacteria;o__Burkholderiales;f__Usitatibacteraceae;g__FEB-7;s__	No Cluster Assigned	8.44861				Effluent	State A	Week 2
BIN0006	3375687	1	k101_382528	4230		d__Bacteria;p__Myxococcota;c__Myxococcia;o__Myxococcales;f__Anaeromyxobacteraceae;g__JADKCZ01;s__	No Cluster Assigned	2.88275				Effluent	State A	Week 2
BIN0000	15737678	1	k101_382528	4230			No Cluster Assigned	0.618341				Effluent	State A	Week 2
BIN0000	15737678	1	k101_382528	4230			No Cluster Assigned	0.618341				Effluent	State A	Week 2
BIN0021	1151817	6	k101_382528	4230		d__Bacteria;p__Proteobacteria;c__Gammaproteobacteria;o__Burkholderiales;f__Usitatibacteraceae;g__FEB-7;s__	No Cluster Assigned	50.6917				Effluent	State A	Week 2
BIN0000	15737678	1	k101_382528	4230			No Cluster Assigned	0.618341				Effluent	State A	Week 2
BIN0000	15737678	1	k101_382528	4230			No Cluster Assigned	0.618341				Effluent	State A	Week 2
BIN0000	15737678	1	k101_382528	4230			No Cluster Assigned	0.618341				Effluent	State A	Week 2
BIN0000	15737678	1	k101_382528	4230			No Cluster Assigned	0.618341				Effluent	State A	Week 2
BIN0019	1209488	1	k101_382528	4230		d__Bacteria;p__Bacteroidota;c__Bacteroidia;o__Chitinophagales;f__Chitinophagaceae;g__JJ008;s__	No Cluster Assigned	8.04576				Effluent	State A	Week 2
BIN0000	15737678	1	k101_382528	4230			No Cluster Assigned	0.618341				Effluent	State A	Week 2
BIN0000	15737678	1	k101_382528	4230			No Cluster Assigned	0.618341				Effluent	State A	Week 2
BIN0000	15737678	1	k101_382528	4230			No Cluster Assigned	0.618341				Effluent	State A	Week 2
BIN0000	15737678	1	k101_382528	4230			No Cluster Assigned	0.618341				Effluent	State A	Week 2
BIN0000	15737678	1	k101_382528	4230			No Cluster Assigned	0.618341				Effluent	State A	Week 2
BIN0000	15737678	1	k101_382528	4230			No Cluster Assigned	0.618341				Effluent	State A	Week 2
BIN0002	6437698	1	k101_382528	4230		d__Bacteria;p__Myxococcota;c__Polyangia;o__Polyangiales;f__Ga0077539;g__;s__	No Cluster Assigned	1.5116				Effluent	State A	Week 2
BIN0018	876094	3	k101_382528	4230		d__Bacteria;p__Gemmatimonadota;c__Gemmatimonadetes;o__Gemmatimonadales;f__Gemmatimonadaceae;g__SCN-70-22;s__	No Cluster Assigned	33.3226				Effluent	State A	Week 2
BIN0001	9061211	1	k101_382528	4230		Unclassified	No Cluster Assigned	1.07395				Effluent	State A	Week 2
BIN0017	2055164	1	k101_382528	4230		Unclassified	No Cluster Assigned	4.73503				Effluent	State A	Week 2
BIN0000	15737678	1	k101_382528	4230			No Cluster Assigned	0.618341				Effluent	State A	Week 2
BIN0000	15737678	1	k101_382528	4230			No Cluster Assigned	0.618341				Effluent	State A	Week 2
BIN0001	9061211	1	k101_382528	4230		Unclassified	No Cluster Assigned	1.07395				Effluent	State A	Week 2
BIN0014	9717762	1	k101_382528	4230		d__Bacteria;p__Bacteroidota;c__Bacteroidia;o__AKYH767-A;f__OLB10;g__OLB10;s__OLB10	No Cluster Assigned	1.00139				Effluent	State A	Week 2
BIN0000	15737678	1	k101_382528	4230			No Cluster Assigned	0.618341				Effluent	State A	Week 2
BIN0050	217665	1	k101_382528	4230		Unclassified	No Cluster Assigned	44.7075				Effluent	State A	Week 2
BIN0033	718549	1	k101_382528	4230		d__Bacteria;p__Proteobacteria;c__Alphaproteobacteria;o__Caulobacterales;f__Caulobacteraceae;g__Phenylobacterium;s__	No Cluster Assigned	13.5429				Effluent	State A	Week 2
BIN0021	1151817	1	k101_382528	4230		d__Bacteria;p__Proteobacteria;c__Gammaproteobacteria;o__Burkholderiales;f__Usitatibacteraceae;g__FEB-7;s__	No Cluster Assigned	8.44861				Effluent	State A	Week 2
BIN0000	15737678	1	k101_382528	4230			No Cluster Assigned	0.618341				Effluent	State A	Week 2
BIN0000	15737678	2	k101_382528	4230			No Cluster Assigned	1.23668				Effluent	State A	Week 2
BIN0000	15737678	1	k101_382528	4230			No Cluster Assigned	0.618341				Effluent	State A	Week 2
BIN0000	15737678	1	k101_382528	4230			No Cluster Assigned	0.618341				Effluent	State A	Week 2
BIN0000	15737678	1	k101_382528	4230			No Cluster Assigned	0.618341				Effluent	State A	Week 2
BIN0000	15737678	1	k101_382528	4230			No Cluster Assigned	0.618341				Effluent	State A	Week 2
BIN0000	15737678	1	k101_382528	4230			No Cluster Assigned	0.618341				Effluent	State A	Week 2
BIN0000	15737678	1	k101_382528	4230			No Cluster Assigned	0.618341				Effluent	State A	Week 2
BIN0000	15737678	1	k101_678168	3328			No Cluster Assigned	0.785932				Effluent	State A	Week 2
BIN0003	6898713	1	k101_889281	1882		d__Bacteria;p__Proteobacteria;c__Gammaproteobacteria;o__Burkholderiales;f__Rhodocyclaceae;g__Zoogloea;s__Zoogloea	No Cluster Assigned	3.17045			MOBQ	Effluent	State A	Week 2
BIN0000	15737678	1	k101_602854	4418			No Cluster Assigned	0.592029				Effluent	State A	Week 2
BIN0005	6067229	2	k101_496881	2525		d__Bacteria;p__Myxococcota;c__Polyangia;o__Palsa-1104;f__JAEUJZ01;g__JAGNNG01;s__	No Cluster Assigned	5.37387				Effluent	State A	Week 2
BIN0005	6067229	1	k101_632931	6411		d__Bacteria;p__Myxococcota;c__Polyangia;o__Palsa-1104;f__JAEUJZ01;g__JAGNNG01;s__	No Cluster Assigned	1.05826				Effluent	State A	Week 2
BIN0003	6898713	1	k101_512316	2223		d__Bacteria;p__Proteobacteria;c__Gammaproteobacteria;o__Burkholderiales;f__Rhodocyclaceae;g__Zoogloea;s__Zoogloea	3	2.68412	MPF_T	mate-pair-formation	T_virB9;T_virB8	Effluent	State A	Week 2
BIN0001	9061211	1	k101_747844	3229		Unclassified	No Cluster Assigned	1.40687				Effluent	State A	Week 2
BIN0004	4762767	2	k101_819330	6858		Unclassified	No Cluster Assigned	2.52047				Effluent	State A	Week 2
BIN0000	15737678	1	k101_848539	4782			No Cluster Assigned	0.546964				Effluent	State A	Week 2
BIN0001	9061211	1	k101_813283	4763		Unclassified	No Cluster Assigned	0.953767				Effluent	State A	Week 2
BIN0000	15737678	1	k101_490829	7858			No Cluster Assigned	0.332856				Effluent	State A	Week 2
BIN0032	1309349	1	k101_383998	1235		d__Bacteria;p__Proteobacteria;c__Gammaproteobacteria;o__Pseudomonadales;f__UBA5862;g__;s__	4	25.4558			virb4	Effluent	State A	Week 2
BIN0002	6437698	1	k101_383998	1235		d__Bacteria;p__Myxococcota;c__Polyangia;o__Polyangiales;f__Ga0077539;g__;s__	4	5.1774			virb4	Effluent	State A	Week 2
BIN0000	15737678	1	k101_383998	1235			4	2.11788			virb4	Effluent	State A	Week 2
BIN0000	15737678	1	k101_383998	1235			4	2.11788			virb4	Effluent	State A	Week 2
BIN0000	15737678	1	k101_383998	1235			4	2.11788			virb4	Effluent	State A	Week 2
BIN0000	15737678	1	k101_383998	1235			4	2.11788			virb4	Effluent	State A	Week 2
BIN0000	15737678	84	k101_383998	1235			4	177.902			virb4	Effluent	State A	Week 2
BIN0000	15737678	1	k101_383998	1235			4	2.11788			virb4	Effluent	State A	Week 2
BIN0003	6898713	1	k101_383998	1235		d__Bacteria;p__Proteobacteria;c__Gammaproteobacteria;o__Burkholderiales;f__Rhodocyclaceae;g__Zoogloea;s__Zoogloea	4	4.83141			virb4	Effluent	State A	Week 2
BIN0001	9061211	1	k101_383998	1235		Unclassified	4	3.67837			virb4	Effluent	State A	Week 2
BIN0000	15737678	1	k101_383998	1235			4	2.11788			virb4	Effluent	State A	Week 2
BIN0000	15737678	1	k101_383998	1235			4	2.11788			virb4	Effluent	State A	Week 2
BIN0000	15737678	1	k101_383998	1235			4	2.11788			virb4	Effluent	State A	Week 2
BIN0000	15737678	2	k101_383998	1235			4	4.23576			virb4	Effluent	State A	Week 2
BIN0043	466043	1	k101_383998	1235		d__Bacteria;p__Proteobacteria;c__Gammaproteobacteria;o__Competibacterales;f__Competibacteraceae;g__RXIX01;s__	4	71.5181			virb4	Effluent	State A	Week 2
BIN0057	183482	1	k101_521594	4426			40	50.6879				Effluent	State A	Week 2
BIN0009	2319185	2	k101_384109	3828		d__Bacteria;p__Proteobacteria;c__Gammaproteobacteria;o__Competibacterales;f__Competibacteraceae;g__RXIW01;s__RXIW01	No Cluster Assigned	9.27325				Effluent	State A	Week 2
BIN0006	3375687	8	k101_384109	3828		d__Bacteria;p__Myxococcota;c__Myxococcia;o__Myxococcales;f__Anaeromyxobacteraceae;g__JADKCZ01;s__	No Cluster Assigned	25.4838				Effluent	State A	Week 2
BIN0011	2333080	4	k101_384109	3828		d__Bacteria;p__Proteobacteria;c__Gammaproteobacteria;o__Steroidobacterales;f__Steroidobacteraceae;g__RPQJ01;s__	No Cluster Assigned	18.436				Effluent	State A	Week 2
BIN0004	4762767	5	k101_384109	3828		Unclassified	No Cluster Assigned	11.2888				Effluent	State A	Week 2
BIN0008	3041131	6	k101_384109	3828		d__Bacteria;p__Proteobacteria;c__Gammaproteobacteria;o__Xanthomonadales;f__Rhodanobacteraceae;g__Tahibacter;s__	No Cluster Assigned	21.2155				Effluent	State A	Week 2
BIN0001	9061211	1	k101_384109	3828		Unclassified	No Cluster Assigned	1.18673				Effluent	State A	Week 2
BIN0021	1151817	2	k101_384109	3828		d__Bacteria;p__Proteobacteria;c__Gammaproteobacteria;o__Burkholderiales;f__Usitatibacteraceae;g__FEB-7;s__	No Cluster Assigned	18.6717				Effluent	State A	Week 2
BIN0043	466043	1	k101_384109	3828		d__Bacteria;p__Proteobacteria;c__Gammaproteobacteria;o__Competibacterales;f__Competibacteraceae;g__RXIX01;s__	No Cluster Assigned	23.0734				Effluent	State A	Week 2
BIN0005	6067229	1	k101_558124	5951		d__Bacteria;p__Myxococcota;c__Polyangia;o__Palsa-1104;f__JAEUJZ01;g__JAGNNG01;s__	No Cluster Assigned	1.14006				Effluent	State A	Week 2
BIN0005	6067229	3	k101_632931	6411		d__Bacteria;p__Myxococcota;c__Polyangia;o__Palsa-1104;f__JAEUJZ01;g__JAGNNG01;s__	No Cluster Assigned	3.17478				Effluent	State A	Week 2
BIN0005	6067229	1	k101_816490	4248		d__Bacteria;p__Myxococcota;c__Polyangia;o__Palsa-1104;f__JAEUJZ01;g__JAGNNG01;s__	53	1.59711				Effluent	State A	Week 2
BIN0005	6067229	1	k101_384245	1029		d__Bacteria;p__Myxococcota;c__Polyangia;o__Palsa-1104;f__JAEUJZ01;g__JAGNNG01;s__	No Cluster Assigned	6.59331			MOBH	Effluent	State A	Week 2
BIN0018	876094	12	k101_384245	1029		d__Bacteria;p__Gemmatimonadota;c__Gemmatimonadetes;o__Gemmatimonadales;f__Gemmatimonadaceae;g__SCN-70-22;s__	No Cluster Assigned	547.929			MOBH	Effluent	State A	Week 2
BIN0018	876094	4	k101_384245	1029		d__Bacteria;p__Gemmatimonadota;c__Gemmatimonadetes;o__Gemmatimonadales;f__Gemmatimonadaceae;g__SCN-70-22;s__	No Cluster Assigned	182.643			MOBH	Effluent	State A	Week 2
BIN0005	6067229	1	k101_384245	1029		d__Bacteria;p__Myxococcota;c__Polyangia;o__Palsa-1104;f__JAEUJZ01;g__JAGNNG01;s__	No Cluster Assigned	6.59331			MOBH	Effluent	State A	Week 2
BIN0018	876094	4	k101_384245	1029		d__Bacteria;p__Gemmatimonadota;c__Gemmatimonadetes;o__Gemmatimonadales;f__Gemmatimonadaceae;g__SCN-70-22;s__	No Cluster Assigned	182.643			MOBH	Effluent	State A	Week 2
BIN0001	9061211	3	k101_384245	1029		Unclassified	No Cluster Assigned	13.2443			MOBH	Effluent	State A	Week 2
BIN0017	2055164	1	k101_384245	1029		Unclassified	No Cluster Assigned	19.4647			MOBH	Effluent	State A	Week 2
BIN0024	420769	7	k101_384259	5023		d__Bacteria;p__Bacteroidota;c__Bacteroidia;o__AKYH767-A;f__2013-40CM-41-45;g__CAINVI01;s__	No Cluster Assigned	136.333				Effluent	State A	Week 2
BIN0004	4762767	1	k101_384259	5023		Unclassified	No Cluster Assigned	1.72063				Effluent	State A	Week 2
BIN0032	1309349	1	k101_384259	5023		d__Bacteria;p__Proteobacteria;c__Gammaproteobacteria;o__Pseudomonadales;f__UBA5862;g__;s__	No Cluster Assigned	6.25879				Effluent	State A	Week 2
BIN0014	9717762	1	k101_384259	5023		d__Bacteria;p__Bacteroidota;c__Bacteroidia;o__AKYH767-A;f__OLB10;g__OLB10;s__OLB10	No Cluster Assigned	0.843295				Effluent	State A	Week 2
BIN0004	4762767	1	k101_384259	5023		Unclassified	No Cluster Assigned	1.72063				Effluent	State A	Week 2
BIN0004	4762767	1	k101_384259	5023		Unclassified	No Cluster Assigned	1.72063				Effluent	State A	Week 2
BIN0014	9717762	2	k101_384259	5023		d__Bacteria;p__Bacteroidota;c__Bacteroidia;o__AKYH767-A;f__OLB10;g__OLB10;s__OLB10	No Cluster Assigned	1.68659				Effluent	State A	Week 2
BIN0004	4762767	4	k101_384259	5023		Unclassified	No Cluster Assigned	6.88251				Effluent	State A	Week 2
BIN0001	9061211	1	k101_384259	5023		Unclassified	No Cluster Assigned	0.904398				Effluent	State A	Week 2
BIN0000	15737678	3	k101_384259	5023			No Cluster Assigned	1.56216				Effluent	State A	Week 2
BIN0004	4762767	1	k101_384259	5023		Unclassified	No Cluster Assigned	1.72063				Effluent	State A	Week 2
BIN0024	420769	4	k101_384259	5023		d__Bacteria;p__Bacteroidota;c__Bacteroidia;o__AKYH767-A;f__2013-40CM-41-45;g__CAINVI01;s__	No Cluster Assigned	77.9044				Effluent	State A	Week 2
BIN0043	466043	1	k101_384259	5023		d__Bacteria;p__Proteobacteria;c__Gammaproteobacteria;o__Competibacterales;f__Competibacteraceae;g__RXIX01;s__	No Cluster Assigned	17.5841				Effluent	State A	Week 2
BIN0014	9717762	4	k101_723357	3148		d__Bacteria;p__Bacteroidota;c__Bacteroidia;o__AKYH767-A;f__OLB10;g__OLB10;s__OLB10	No Cluster Assigned	5.3823				Effluent	State A	Week 2
BIN0001	9061211	2	k101_483596	4604		Unclassified	No Cluster Assigned	1.97341				Effluent	State A	Week 2
BIN0001	9061211	1	k101_672704	4781		Unclassified	19	0.950176				Effluent	State A	Week 2
BIN0001	9061211	1	k101_729094	2958		Unclassified	No Cluster Assigned	1.53576				Effluent	State A	Week 2
BIN0001	9061211	1	k101_388379	4202		Unclassified	No Cluster Assigned	1.0811				Effluent	State A	Week 2
BIN0005	6067229	1	k101_460086	7962		d__Bacteria;p__Myxococcota;c__Polyangia;o__Palsa-1104;f__JAEUJZ01;g__JAGNNG01;s__	No Cluster Assigned	0.852112				Effluent	State A	Week 2
BIN0005	6067229	1	k101_496881	2525		d__Bacteria;p__Myxococcota;c__Polyangia;o__Palsa-1104;f__JAEUJZ01;g__JAGNNG01;s__	No Cluster Assigned	2.68694				Effluent	State A	Week 2
BIN0005	6067229	1	k101_558124	5951		d__Bacteria;p__Myxococcota;c__Polyangia;o__Palsa-1104;f__JAEUJZ01;g__JAGNNG01;s__	No Cluster Assigned	1.14006				Effluent	State A	Week 2
BIN0005	6067229	1	k101_744939	2816		d__Bacteria;p__Myxococcota;c__Polyangia;o__Palsa-1104;f__JAEUJZ01;g__JAGNNG01;s__	No Cluster Assigned	2.40927				Effluent	State A	Week 2
BIN0049	363350	1	k101_672671	2877	sul1	d__Bacteria;p__Proteobacteria;c__Gammaproteobacteria;o__Competibacterales;f__Competibacteraceae;g__RXIV01;s__RXIV01	18	39.3771				Effluent	State A	Week 2
BIN0002	6437698	5	k101_385019	1623		d__Bacteria;p__Myxococcota;c__Polyangia;o__Polyangiales;f__Ga0077539;g__;s__	No Cluster Assigned	19.6984				Effluent	State A	Week 2
BIN0009	2319185	1	k101_385019	1623		d__Bacteria;p__Proteobacteria;c__Gammaproteobacteria;o__Competibacterales;f__Competibacteraceae;g__RXIW01;s__RXIW01	No Cluster Assigned	10.9359				Effluent	State A	Week 2
BIN0014	9717762	2	k101_385019	1623		d__Bacteria;p__Bacteroidota;c__Bacteroidia;o__AKYH767-A;f__OLB10;g__OLB10;s__OLB10	No Cluster Assigned	5.21981				Effluent	State A	Week 2
BIN0025	1426212	1	k101_385019	1623		d__Bacteria;p__Proteobacteria;c__Gammaproteobacteria;o__Burkholderiales;f__Rhodocyclaceae;g__JAEUNX01;s__JAEUNX01	No Cluster Assigned	17.7831				Effluent	State A	Week 2
BIN0020	806050	3	k101_859955	8649		d__Bacteria;p__Proteobacteria;c__Gammaproteobacteria;o__Xanthomonadales;f__Ahniellaceae;g__JADKHK01;s__	No Cluster Assigned	17.7134				Effluent	State A	Week 2
BIN0005	6067229	1	k101_864262	5976		d__Bacteria;p__Myxococcota;c__Polyangia;o__Palsa-1104;f__JAEUJZ01;g__JAGNNG01;s__	No Cluster Assigned	1.13529				Effluent	State A	Week 2
BIN0004	4762767	1	k101_432787	1135		Unclassified	No Cluster Assigned	7.61472				Effluent	State A	Week 2
BIN0004	4762767	1	k101_444098	6173		Unclassified	No Cluster Assigned	1.40008				Effluent	State A	Week 2
BIN0004	4762767	1	k101_767743	4599		Unclassified	32	1.87926				Effluent	State A	Week 2
BIN0008	3041131	1	k101_572020	3997		d__Bacteria;p__Proteobacteria;c__Gammaproteobacteria;o__Xanthomonadales;f__Rhodanobacteraceae;g__Tahibacter;s__	No Cluster Assigned	3.38641				Effluent	State A	Week 2
BIN0008	3041131	1	k101_775775	1126		d__Bacteria;p__Proteobacteria;c__Gammaproteobacteria;o__Xanthomonadales;f__Rhodanobacteraceae;g__Tahibacter;s__	29	12.0209			G_tfc7;t4cp1	Effluent	State A	Week 2
BIN0007	1429100	1	k101_494818	4276		d__Bacteria;p__Nitrospirota;c__Nitrospiria;o__Nitrospirales;f__Nitrospiraceae;g__Nitrospira_A;s__Nitrospira_A	14	6.7361			virb4;F_traV;F_traB	Effluent	State A	Week 2
BIN0001	9061211	1	k101_385611	6899		Unclassified	55	0.658471				Effluent	State A	Week 2
BIN0000	15737678	1	k101_385611	6899			55	0.379125				Effluent	State A	Week 2
BIN0025	1426212	1	k101_385611	6899		d__Bacteria;p__Proteobacteria;c__Gammaproteobacteria;o__Burkholderiales;f__Rhodocyclaceae;g__JAEUNX01;s__JAEUNX01	55	4.18349				Effluent	State A	Week 2
BIN0043	466043	1	k101_385611	6899		d__Bacteria;p__Proteobacteria;c__Gammaproteobacteria;o__Competibacterales;f__Competibacteraceae;g__RXIX01;s__	55	12.8026				Effluent	State A	Week 2
BIN0000	15737678	1	k101_385611	6899			55	0.379125				Effluent	State A	Week 2
BIN0000	15737678	1	k101_385611	6899			55	0.379125				Effluent	State A	Week 2
BIN0031	362329	1	k101_385611	6899		d__Bacteria;p__Nitrospirota;c__Nitrospiria;o__Nitrospirales;f__Nitrospiraceae;g__Nitrospira_F;s__	55	16.4672				Effluent	State A	Week 2
BIN0036	483821	1	k101_385611	6899		Unclassified	55	12.3321				Effluent	State A	Week 2
BIN0005	6067229	1	k101_385611	6899		d__Bacteria;p__Myxococcota;c__Polyangia;o__Palsa-1104;f__JAEUJZ01;g__JAGNNG01;s__	55	0.983405				Effluent	State A	Week 2
BIN0049	363350	1	k101_385611	6899		d__Bacteria;p__Proteobacteria;c__Gammaproteobacteria;o__Competibacterales;f__Competibacteraceae;g__RXIV01;s__RXIV01	55	16.4209				Effluent	State A	Week 2
BIN0036	483821	1	k101_385611	6899		Unclassified	55	12.3321				Effluent	State A	Week 2
BIN0000	15737678	1	k101_385611	6899			55	0.379125				Effluent	State A	Week 2
BIN0000	15737678	1	k101_385611	6899			55	0.379125				Effluent	State A	Week 2
BIN0011	2333080	1	k101_385611	6899		d__Bacteria;p__Proteobacteria;c__Gammaproteobacteria;o__Steroidobacterales;f__Steroidobacteraceae;g__RPQJ01;s__	55	2.55737				Effluent	State A	Week 2
BIN0008	3041131	9	k101_385611	6899		d__Bacteria;p__Proteobacteria;c__Gammaproteobacteria;o__Xanthomonadales;f__Rhodanobacteraceae;g__Tahibacter;s__	55	17.6575				Effluent	State A	Week 2
BIN0000	15737678	1	k101_385611	6899			55	0.379125				Effluent	State A	Week 2
BIN0021	1151817	1	k101_385611	6899		d__Bacteria;p__Proteobacteria;c__Gammaproteobacteria;o__Burkholderiales;f__Usitatibacteraceae;g__FEB-7;s__	55	5.18012				Effluent	State A	Week 2
BIN0000	15737678	1	k101_385611	6899			55	0.379125				Effluent	State A	Week 2
BIN0000	15737678	1	k101_385611	6899			55	0.379125				Effluent	State A	Week 2
BIN0000	15737678	1	k101_385611	6899			55	0.379125				Effluent	State A	Week 2
BIN0000	15737678	1	k101_385611	6899			55	0.379125				Effluent	State A	Week 2
BIN0000	15737678	1	k101_385611	6899			55	0.379125				Effluent	State A	Week 2
BIN0048	317558	1	k101_385611	6899		Unclassified	55	18.7888				Effluent	State A	Week 2
BIN0001	9061211	1	k101_385611	6899		Unclassified	55	0.658471				Effluent	State A	Week 2
BIN0000	15737678	1	k101_385611	6899			55	0.379125				Effluent	State A	Week 2
BIN0000	15737678	1	k101_385611	6899			55	0.379125				Effluent	State A	Week 2
BIN0048	317558	3	k101_385611	6899		Unclassified	55	56.3665				Effluent	State A	Week 2
BIN0000	15737678	1	k101_385611	6899			55	0.379125				Effluent	State A	Week 2
BIN0014	9717762	1	k101_385611	6899		d__Bacteria;p__Bacteroidota;c__Bacteroidia;o__AKYH767-A;f__OLB10;g__OLB10;s__OLB10	55	0.613984				Effluent	State A	Week 2
BIN0000	15737678	1	k101_385611	6899			55	0.379125				Effluent	State A	Week 2
BIN0014	9717762	1	k101_385611	6899		d__Bacteria;p__Bacteroidota;c__Bacteroidia;o__AKYH767-A;f__OLB10;g__OLB10;s__OLB10	55	0.613984				Effluent	State A	Week 2
BIN0000	15737678	1	k101_385611	6899			55	0.379125				Effluent	State A	Week 2
BIN0003	6898713	1	k101_385611	6899		d__Bacteria;p__Proteobacteria;c__Gammaproteobacteria;o__Burkholderiales;f__Rhodocyclaceae;g__Zoogloea;s__Zoogloea	55	0.864878				Effluent	State A	Week 2
BIN0000	15737678	1	k101_385611	6899			55	0.379125				Effluent	State A	Week 2
BIN0000	15737678	1	k101_385611	6899			55	0.379125				Effluent	State A	Week 2
BIN0000	15737678	1	k101_385611	6899			55	0.379125				Effluent	State A	Week 2
BIN0000	15737678	5	k101_385611	6899			55	1.89562				Effluent	State A	Week 2
BIN0000	15737678	1	k101_385611	6899			55	0.379125				Effluent	State A	Week 2
BIN0000	15737678	1	k101_385611	6899			55	0.379125				Effluent	State A	Week 2
BIN0009	2319185	1	k101_385611	6899		d__Bacteria;p__Proteobacteria;c__Gammaproteobacteria;o__Competibacterales;f__Competibacteraceae;g__RXIW01;s__RXIW01	55	2.57269				Effluent	State A	Week 2
BIN0000	15737678	1	k101_385611	6899			55	0.379125				Effluent	State A	Week 2
BIN0029	1802834	1	k101_385611	6899		d__Bacteria;p__Bacteroidota;c__Bacteroidia;o__Chitinophagales;f__Saprospiraceae;g__OLB8;s__	55	3.30954				Effluent	State A	Week 2
BIN0022	631118	1	k101_385611	6899		d__Bacteria;p__Acidobacteriota;c__Holophagae;o__Holophagales;f__Holophagaceae;g__Geothrix;s__	55	9.45393				Effluent	State A	Week 2
BIN0014	9717762	1	k101_385611	6899		d__Bacteria;p__Bacteroidota;c__Bacteroidia;o__AKYH767-A;f__OLB10;g__OLB10;s__OLB10	55	0.613984				Effluent	State A	Week 2
BIN0000	15737678	1	k101_385611	6899			55	0.379125				Effluent	State A	Week 2
BIN0000	15737678	1	k101_385611	6899			55	0.379125				Effluent	State A	Week 2
BIN0005	6067229	1	k101_385611	6899		d__Bacteria;p__Myxococcota;c__Polyangia;o__Palsa-1104;f__JAEUJZ01;g__JAGNNG01;s__	55	0.983405				Effluent	State A	Week 2
BIN0000	15737678	1	k101_385611	6899			55	0.379125				Effluent	State A	Week 2
BIN0043	466043	1	k101_385611	6899		d__Bacteria;p__Proteobacteria;c__Gammaproteobacteria;o__Competibacterales;f__Competibacteraceae;g__RXIX01;s__	55	12.8026				Effluent	State A	Week 2
BIN0044	361739	1	k101_774629	15849		Unclassified	No Cluster Assigned	7.17979				Effluent	State A	Week 2
BIN0025	1426212	1	k101_706134	5235		d__Bacteria;p__Proteobacteria;c__Gammaproteobacteria;o__Burkholderiales;f__Rhodocyclaceae;g__JAEUNX01;s__JAEUNX01	No Cluster Assigned	5.51326				Effluent	State A	Week 2
BIN0008	3041131	1	k101_889650	7800		d__Bacteria;p__Proteobacteria;c__Gammaproteobacteria;o__Xanthomonadales;f__Rhodanobacteraceae;g__Tahibacter;s__	5	1.73532	MPF_G	mate-pair-formation	G_tfc22;G_tfc23;G_tfc24;virb4;G_tfc15;G_tfc14	Effluent	State A	Week 2
BIN0008	3041131	1	k101_889650	7800		d__Bacteria;p__Proteobacteria;c__Gammaproteobacteria;o__Xanthomonadales;f__Rhodanobacteraceae;g__Tahibacter;s__	5	1.73532	MPF_T	mate-pair-formation	G_tfc22;G_tfc23;G_tfc24;virb4;G_tfc15;G_tfc14	Effluent	State A	Week 2
BIN0008	3041131	1	k101_889650	7800		d__Bacteria;p__Proteobacteria;c__Gammaproteobacteria;o__Xanthomonadales;f__Rhodanobacteraceae;g__Tahibacter;s__	5	1.73532	MPF_G	mate-pair-formation	G_tfc22;G_tfc23;G_tfc24;virb4;G_tfc15;G_tfc14	Effluent	State A	Week 2
BIN0001	9061211	1	k101_404390	4955		Unclassified	No Cluster Assigned	0.91681				Effluent	State A	Week 2
BIN0008	3041131	1	k101_819330	6858		d__Bacteria;p__Proteobacteria;c__Gammaproteobacteria;o__Xanthomonadales;f__Rhodanobacteraceae;g__Tahibacter;s__	No Cluster Assigned	1.97368				Effluent	State A	Week 2
BIN0003	6898713	1	k101_844245	2650		d__Bacteria;p__Proteobacteria;c__Gammaproteobacteria;o__Burkholderiales;f__Rhodocyclaceae;g__Zoogloea;s__Zoogloea	No Cluster Assigned	2.25162				Effluent	State A	Week 2
BIN0014	9717762	1	k101_550090	5576		d__Bacteria;p__Bacteroidota;c__Bacteroidia;o__AKYH767-A;f__OLB10;g__OLB10;s__OLB10	No Cluster Assigned	0.759661				Effluent	State A	Week 2
BIN0014	9717762	1	k101_725522	1130		d__Bacteria;p__Bacteroidota;c__Bacteroidia;o__AKYH767-A;f__OLB10;g__OLB10;s__OLB10	7	3.74856				Effluent	State A	Week 2
BIN0014	9717762	1	k101_864739	2221		d__Bacteria;p__Bacteroidota;c__Bacteroidia;o__AKYH767-A;f__OLB10;g__OLB10;s__OLB10	No Cluster Assigned	1.90719			T_virB6	Effluent	State A	Week 2
BIN0003	6898713	2	k101_448188	6585		d__Bacteria;p__Proteobacteria;c__Gammaproteobacteria;o__Burkholderiales;f__Rhodocyclaceae;g__Zoogloea;s__Zoogloea	No Cluster Assigned	1.81224				Effluent	State A	Week 2
BIN0000	15737678	1	k101_407732	2080			8	1.25749			G_tfc7;t4cp1	Effluent	State A	Week 2
BIN0000	15737678	1	k101_556375	9661			25	0.270736				Effluent	State A	Week 2
BIN0000	15737678	1	k101_572020	3997			No Cluster Assigned	0.654387				Effluent	State A	Week 2
BIN0000	15737678	1	k101_592609	6954			No Cluster Assigned	0.376126				Effluent	State A	Week 2
BIN0000	15737678	1	k101_386416	1373			No Cluster Assigned	1.90501			virb4;F_traV	Effluent	State A	Week 2
BIN0034	274512	1	k101_386416	1373		d__Bacteria;p__Bacteroidota;c__Bacteroidia;o__Chitinophagales;f__Chitinophagaceae;g__Ferruginibacter;s__	No Cluster Assigned	109.214			virb4;F_traV	Effluent	State A	Week 2
BIN0000	15737678	1	k101_386416	1373			No Cluster Assigned	1.90501			virb4;F_traV	Effluent	State A	Week 2
BIN0000	15737678	1	k101_848539	4782			No Cluster Assigned	0.546964				Effluent	State A	Week 2
BIN0000	15737678	1	k101_761984	6920			No Cluster Assigned	0.377974				Effluent	State A	Week 2
BIN0000	15737678	1	k101_828546	2888			45	0.905673				Effluent	State A	Week 2
BIN0000	15737678	1	k101_456392	4530			8	0.577391	MPF_G	mate-pair-formation	G_tfc3;G_tfc2	Effluent	State A	Week 2
BIN0000	15737678	1	k101_870050	3836			No Cluster Assigned	0.681852				Effluent	State A	Week 2
BIN0043	466043	15	k101_458539	6639		d__Bacteria;p__Proteobacteria;c__Gammaproteobacteria;o__Competibacterales;f__Competibacteraceae;g__RXIX01;s__	56	199.559				Effluent	State A	Week 2
BIN0007	1429100	1	k101_859803	3606		d__Bacteria;p__Nitrospirota;c__Nitrospiria;o__Nitrospirales;f__Nitrospiraceae;g__Nitrospira_A;s__Nitrospira_A	No Cluster Assigned	7.98768				Effluent	State A	Week 2
BIN0004	4762767	8	k101_647531	4106		Unclassified	No Cluster Assigned	16.8392				Effluent	State A	Week 2
BIN0004	4762767	1	k101_845768	3717		Unclassified	No Cluster Assigned	2.32518	MPF_F	mate-pair-formation	F_traL;F_traE	Effluent	State A	Week 2
BIN0002	6437698	4	k101_868484	5732		d__Bacteria;p__Myxococcota;c__Polyangia;o__Polyangiales;f__Ga0077539;g__;s__	No Cluster Assigned	4.46203				Effluent	State A	Week 2
BIN0001	9061211	3	k101_400782	1294		Unclassified	No Cluster Assigned	10.532				Effluent	State A	Week 2
BIN0004	4762767	3	k101_410382	3324		Unclassified	49	7.80028				Effluent	State A	Week 2
BIN0001	9061211	1	k101_436142	4744		Unclassified	No Cluster Assigned	0.957587				Effluent	State A	Week 2
BIN0001	9061211	1	k101_537929	3264		Unclassified	No Cluster Assigned	1.39179				Effluent	State A	Week 2
BIN0000	15737678	1	k101_583088	2931			No Cluster Assigned	0.892386				Effluent	State A	Week 2
BIN0001	9061211	44	k101_388379	4202		Unclassified	No Cluster Assigned	47.5685				Effluent	State A	Week 2
BIN0001	9061211	1	k101_388379	4202		Unclassified	No Cluster Assigned	1.0811				Effluent	State A	Week 2
BIN0001	9061211	48	k101_388379	4202		Unclassified	No Cluster Assigned	51.8929				Effluent	State A	Week 2
BIN0000	15737678	1	k101_388379	4202			No Cluster Assigned	0.622461				Effluent	State A	Week 2
BIN0002	6437698	5	k101_388379	4202		d__Bacteria;p__Myxococcota;c__Polyangia;o__Polyangiales;f__Ga0077539;g__;s__	No Cluster Assigned	7.60839				Effluent	State A	Week 2
BIN0003	6898713	1	k101_388379	4202		d__Bacteria;p__Proteobacteria;c__Gammaproteobacteria;o__Burkholderiales;f__Rhodocyclaceae;g__Zoogloea;s__Zoogloea	No Cluster Assigned	1.41999				Effluent	State A	Week 2
BIN0001	9061211	1	k101_388379	4202		Unclassified	No Cluster Assigned	1.0811				Effluent	State A	Week 2
BIN0056	137062	4	k101_388379	4202		Unclassified	No Cluster Assigned	285.888				Effluent	State A	Week 2
BIN0001	9061211	11	k101_388379	4202		Unclassified	No Cluster Assigned	11.8921				Effluent	State A	Week 2
BIN0003	6898713	2	k101_388379	4202		d__Bacteria;p__Proteobacteria;c__Gammaproteobacteria;o__Burkholderiales;f__Rhodocyclaceae;g__Zoogloea;s__Zoogloea	No Cluster Assigned	2.83998				Effluent	State A	Week 2
BIN0062	174847	6	k101_388379	4202		Unclassified	No Cluster Assigned	336.16				Effluent	State A	Week 2
BIN0001	9061211	1	k101_480838	1689		Unclassified	7	2.68963				Effluent	State A	Week 2
BIN0000	15737678	1	k101_556375	9661			25	0.270736				Effluent	State A	Week 2
BIN0000	15737678	1	k101_801527	4997			No Cluster Assigned	0.523431				Effluent	State A	Week 2
BIN0004	4762767	4	k101_862990	6932		Unclassified	No Cluster Assigned	4.98714				Effluent	State A	Week 2
BIN0006	3375687	1	k101_859955	8649		d__Bacteria;p__Myxococcota;c__Myxococcia;o__Myxococcales;f__Anaeromyxobacteraceae;g__JADKCZ01;s__	No Cluster Assigned	1.40988				Effluent	State A	Week 2
BIN0003	6898713	1	k101_772609	14169		d__Bacteria;p__Proteobacteria;c__Gammaproteobacteria;o__Burkholderiales;f__Rhodocyclaceae;g__Zoogloea;s__Zoogloea	9	0.421116				Effluent	State A	Week 2
BIN0000	15737678	10	k101_389300	2720			No Cluster Assigned	9.61611				Effluent	State A	Week 2
BIN0000	15737678	1	k101_389300	2720			No Cluster Assigned	0.961611				Effluent	State A	Week 2
BIN0000	15737678	1	k101_389300	2720			No Cluster Assigned	0.961611				Effluent	State A	Week 2
BIN0000	15737678	1	k101_389300	2720			No Cluster Assigned	0.961611				Effluent	State A	Week 2
BIN0000	15737678	1	k101_389300	2720			No Cluster Assigned	0.961611				Effluent	State A	Week 2
BIN0000	15737678	1	k101_389300	2720			No Cluster Assigned	0.961611				Effluent	State A	Week 2
BIN0018	876094	1	k101_389300	2720		d__Bacteria;p__Gemmatimonadota;c__Gemmatimonadetes;o__Gemmatimonadales;f__Gemmatimonadaceae;g__SCN-70-22;s__	No Cluster Assigned	17.2739				Effluent	State A	Week 2
BIN0054	146585	1	k101_389300	2720		Unclassified	No Cluster Assigned	103.241				Effluent	State A	Week 2
BIN0048	317558	1	k101_389300	2720		Unclassified	No Cluster Assigned	47.656				Effluent	State A	Week 2
BIN0000	15737678	1	k101_389300	2720			No Cluster Assigned	0.961611				Effluent	State A	Week 2
BIN0000	15737678	1	k101_389300	2720			No Cluster Assigned	0.961611				Effluent	State A	Week 2
BIN0000	15737678	1	k101_389300	2720			No Cluster Assigned	0.961611				Effluent	State A	Week 2
BIN0000	15737678	1	k101_389300	2720			No Cluster Assigned	0.961611				Effluent	State A	Week 2
BIN0048	317558	1	k101_389300	2720		Unclassified	No Cluster Assigned	47.656				Effluent	State A	Week 2
BIN0000	15737678	1	k101_389300	2720			No Cluster Assigned	0.961611				Effluent	State A	Week 2
BIN0048	317558	2	k101_389300	2720		Unclassified	No Cluster Assigned	95.3119				Effluent	State A	Week 2
BIN0000	15737678	1	k101_389300	2720			No Cluster Assigned	0.961611				Effluent	State A	Week 2
BIN0000	15737678	1	k101_389300	2720			No Cluster Assigned	0.961611				Effluent	State A	Week 2
BIN0000	15737678	1	k101_389300	2720			No Cluster Assigned	0.961611				Effluent	State A	Week 2
BIN0000	15737678	1	k101_389300	2720			No Cluster Assigned	0.961611				Effluent	State A	Week 2
BIN0003	6898713	1	k101_389300	2720		d__Bacteria;p__Proteobacteria;c__Gammaproteobacteria;o__Burkholderiales;f__Rhodocyclaceae;g__Zoogloea;s__Zoogloea	No Cluster Assigned	2.19367				Effluent	State A	Week 2
BIN0048	317558	5	k101_389300	2720		Unclassified	No Cluster Assigned	238.28				Effluent	State A	Week 2
BIN0048	317558	1	k101_389300	2720		Unclassified	No Cluster Assigned	47.656				Effluent	State A	Week 2
BIN0000	15737678	1	k101_389300	2720			No Cluster Assigned	0.961611				Effluent	State A	Week 2
BIN0011	2333080	1	k101_389300	2720		d__Bacteria;p__Proteobacteria;c__Gammaproteobacteria;o__Steroidobacterales;f__Steroidobacteraceae;g__RPQJ01;s__	No Cluster Assigned	6.4865				Effluent	State A	Week 2
BIN0000	15737678	1	k101_389300	2720			No Cluster Assigned	0.961611				Effluent	State A	Week 2
BIN0000	15737678	1	k101_389300	2720			No Cluster Assigned	0.961611				Effluent	State A	Week 2
BIN0000	15737678	1	k101_389300	2720			No Cluster Assigned	0.961611				Effluent	State A	Week 2
BIN0000	15737678	1	k101_389300	2720			No Cluster Assigned	0.961611				Effluent	State A	Week 2
BIN0000	15737678	1	k101_389300	2720			No Cluster Assigned	0.961611				Effluent	State A	Week 2
BIN0014	9717762	2	k101_389300	2720		d__Bacteria;p__Bacteroidota;c__Bacteroidia;o__AKYH767-A;f__OLB10;g__OLB10;s__OLB10	No Cluster Assigned	3.11461				Effluent	State A	Week 2
BIN0000	15737678	1	k101_389300	2720			No Cluster Assigned	0.961611				Effluent	State A	Week 2
BIN0001	9061211	1	k101_618796	2745		Unclassified	No Cluster Assigned	1.65493				Effluent	State A	Week 2
BIN0002	6437698	1	k101_389320	1254		d__Bacteria;p__Myxococcota;c__Polyangia;o__Polyangiales;f__Ga0077539;g__;s__	1	5.09895			T_virB6;T_virB5	Effluent	State A	Week 2
BIN0006	3375687	1	k101_389320	1254		d__Bacteria;p__Myxococcota;c__Myxococcia;o__Myxococcales;f__Anaeromyxobacteraceae;g__JADKCZ01;s__	1	9.7241			T_virB6;T_virB5	Effluent	State A	Week 2
BIN0001	9061211	1	k101_389320	1254		Unclassified	1	3.62264			T_virB6;T_virB5	Effluent	State A	Week 2
BIN0014	9717762	1	k101_389320	1254		d__Bacteria;p__Bacteroidota;c__Bacteroidia;o__AKYH767-A;f__OLB10;g__OLB10;s__OLB10	1	3.37789			T_virB6;T_virB5	Effluent	State A	Week 2
BIN0004	4762767	1	k101_389320	1254		Unclassified	1	6.89211			T_virB6;T_virB5	Effluent	State A	Week 2
BIN0000	15737678	1	k101_389320	1254			1	2.08579			T_virB6;T_virB5	Effluent	State A	Week 2
BIN0000	15737678	2	k101_574493	4912			No Cluster Assigned	1.06498				Effluent	State A	Week 2
BIN0000	15737678	2	k101_889650	7800			5	0.670662	MPF_G	mate-pair-formation	G_tfc22;G_tfc23;G_tfc24;virb4;G_tfc15;G_tfc14	Effluent	State A	Week 2
BIN0000	15737678	2	k101_889650	7800			5	0.670662	MPF_T	mate-pair-formation	G_tfc22;G_tfc23;G_tfc24;virb4;G_tfc15;G_tfc14	Effluent	State A	Week 2
BIN0000	15737678	2	k101_889650	7800			5	0.670662	MPF_G	mate-pair-formation	G_tfc22;G_tfc23;G_tfc24;virb4;G_tfc15;G_tfc14	Effluent	State A	Week 2
BIN0002	6437698	1	k101_710432	6230		d__Bacteria;p__Myxococcota;c__Polyangia;o__Polyangiales;f__Ga0077539;g__;s__	No Cluster Assigned	1.02634				Effluent	State A	Week 2
BIN0005	6067229	1	k101_390091	4094		d__Bacteria;p__Myxococcota;c__Polyangia;o__Palsa-1104;f__JAEUJZ01;g__JAGNNG01;s__	No Cluster Assigned	1.65718			t4cp1	Effluent	State A	Week 2
BIN0017	2055164	1	k101_390091	4094		Unclassified	No Cluster Assigned	4.89232			t4cp1	Effluent	State A	Week 2
BIN0011	2333080	1	k101_390091	4094		d__Bacteria;p__Proteobacteria;c__Gammaproteobacteria;o__Steroidobacterales;f__Steroidobacteraceae;g__RPQJ01;s__	No Cluster Assigned	4.30955			t4cp1	Effluent	State A	Week 2
BIN0040	218802	1	k101_390091	4094		d__Bacteria;p__Bacteroidota;c__Ignavibacteria;o__Ignavibacteriales;f__Ignavibacteriaceae;g__IGN3;s__	No Cluster Assigned	45.9526			t4cp1	Effluent	State A	Week 2
BIN0014	9717762	1	k101_390091	4094		d__Bacteria;p__Bacteroidota;c__Bacteroidia;o__AKYH767-A;f__OLB10;g__OLB10;s__OLB10	No Cluster Assigned	1.03465			t4cp1	Effluent	State A	Week 2
BIN0000	15737678	1	k101_390091	4094			No Cluster Assigned	0.638882			t4cp1	Effluent	State A	Week 2
BIN0001	9061211	1	k101_390091	4094		Unclassified	No Cluster Assigned	1.10962			t4cp1	Effluent	State A	Week 2
BIN0036	483821	1	k101_390091	4094		Unclassified	No Cluster Assigned	20.7815			t4cp1	Effluent	State A	Week 2
BIN0000	15737678	1	k101_390091	4094			No Cluster Assigned	0.638882			t4cp1	Effluent	State A	Week 2
BIN0026	680319	1	k101_390091	4094		d__Bacteria;p__Proteobacteria;c__Gammaproteobacteria;o__Burkholderiales;f__Thiobacillaceae;g__;s__	No Cluster Assigned	14.7791			t4cp1	Effluent	State A	Week 2
BIN0047	481465	1	k101_390091	4094		Unclassified	No Cluster Assigned	20.8832			t4cp1	Effluent	State A	Week 2
BIN0005	6067229	1	k101_390091	4094		d__Bacteria;p__Myxococcota;c__Polyangia;o__Palsa-1104;f__JAEUJZ01;g__JAGNNG01;s__	No Cluster Assigned	1.65718			t4cp1	Effluent	State A	Week 2
BIN0008	3041131	1	k101_390091	4094		d__Bacteria;p__Proteobacteria;c__Gammaproteobacteria;o__Xanthomonadales;f__Rhodanobacteraceae;g__Tahibacter;s__	No Cluster Assigned	3.30618			t4cp1	Effluent	State A	Week 2
BIN0000	15737678	1	k101_390091	4094			No Cluster Assigned	0.638882			t4cp1	Effluent	State A	Week 2
BIN0014	9717762	1	k101_390091	4094		d__Bacteria;p__Bacteroidota;c__Bacteroidia;o__AKYH767-A;f__OLB10;g__OLB10;s__OLB10	No Cluster Assigned	1.03465			t4cp1	Effluent	State A	Week 2
BIN0001	9061211	1	k101_390091	4094		Unclassified	No Cluster Assigned	1.10962			t4cp1	Effluent	State A	Week 2
BIN0001	9061211	1	k101_390091	4094		Unclassified	No Cluster Assigned	1.10962			t4cp1	Effluent	State A	Week 2
BIN0008	3041131	1	k101_390091	4094		d__Bacteria;p__Proteobacteria;c__Gammaproteobacteria;o__Xanthomonadales;f__Rhodanobacteraceae;g__Tahibacter;s__	No Cluster Assigned	3.30618			t4cp1	Effluent	State A	Week 2
BIN0000	15737678	4	k101_390091	4094			No Cluster Assigned	2.55553			t4cp1	Effluent	State A	Week 2
BIN0001	9061211	1	k101_390091	4094		Unclassified	No Cluster Assigned	1.10962			t4cp1	Effluent	State A	Week 2
BIN0014	9717762	1	k101_390091	4094		d__Bacteria;p__Bacteroidota;c__Bacteroidia;o__AKYH767-A;f__OLB10;g__OLB10;s__OLB10	No Cluster Assigned	1.03465			t4cp1	Effluent	State A	Week 2
BIN0044	361739	1	k101_390091	4094		Unclassified	No Cluster Assigned	27.795			t4cp1	Effluent	State A	Week 2
BIN0001	9061211	1	k101_390091	4094		Unclassified	No Cluster Assigned	1.10962			t4cp1	Effluent	State A	Week 2
BIN0005	6067229	1	k101_496881	2525		d__Bacteria;p__Myxococcota;c__Polyangia;o__Palsa-1104;f__JAEUJZ01;g__JAGNNG01;s__	No Cluster Assigned	2.68694				Effluent	State A	Week 2
BIN0005	6067229	1	k101_521594	4426		d__Bacteria;p__Myxococcota;c__Polyangia;o__Palsa-1104;f__JAEUJZ01;g__JAGNNG01;s__	40	1.53288				Effluent	State A	Week 2
BIN0005	6067229	1	k101_767743	4599		d__Bacteria;p__Myxococcota;c__Polyangia;o__Palsa-1104;f__JAEUJZ01;g__JAGNNG01;s__	32	1.47522				Effluent	State A	Week 2
BIN0005	6067229	1	k101_816490	4248		d__Bacteria;p__Myxococcota;c__Polyangia;o__Palsa-1104;f__JAEUJZ01;g__JAGNNG01;s__	53	1.59711				Effluent	State A	Week 2
BIN0005	6067229	1	k101_914399	9108		d__Bacteria;p__Myxococcota;c__Polyangia;o__Palsa-1104;f__JAEUJZ01;g__JAGNNG01;s__	No Cluster Assigned	0.744896				Effluent	State A	Week 2
BIN0001	9061211	1	k101_511343	9560		Unclassified	No Cluster Assigned	0.475187				Effluent	State A	Week 2
BIN0001	9061211	1	k101_741700	7343		Unclassified	No Cluster Assigned	0.618656				Effluent	State A	Week 2
BIN0000	15737678	1	k101_464171	5335			No Cluster Assigned	0.490269				Effluent	State A	Week 2
BIN0000	15737678	5	k101_464171	5335			No Cluster Assigned	2.45134				Effluent	State A	Week 2
BIN0000	15737678	1	k101_761984	6920			No Cluster Assigned	0.377974				Effluent	State A	Week 2
BIN0005	6067229	1	k101_687162	3404		d__Bacteria;p__Myxococcota;c__Polyangia;o__Palsa-1104;f__JAEUJZ01;g__JAGNNG01;s__	2	1.9931			F_trbC;F_traF	Effluent	State A	Week 2
BIN0000	15737678	1	k101_836268	1268			No Cluster Assigned	2.06276			MOBQ	Effluent	State A	Week 2
BIN0004	4762767	1	k101_863443	5021		Unclassified	No Cluster Assigned	1.72131				Effluent	State A	Week 2
BIN0005	6067229	1	k101_710432	6230		d__Bacteria;p__Myxococcota;c__Polyangia;o__Palsa-1104;f__JAEUJZ01;g__JAGNNG01;s__	No Cluster Assigned	1.08901				Effluent	State A	Week 2
BIN0005	6067229	1	k101_805553	3971		d__Bacteria;p__Myxococcota;c__Polyangia;o__Palsa-1104;f__JAEUJZ01;g__JAGNNG01;s__	No Cluster Assigned	1.70852				Effluent	State A	Week 2
BIN0004	4762767	1	k101_489677	7802		Unclassified	36	1.10776				Effluent	State A	Week 2
BIN0004	4762767	1	k101_511343	9560		Unclassified	No Cluster Assigned	0.904049				Effluent	State A	Week 2
BIN0004	4762767	2	k101_560782	12272		Unclassified	No Cluster Assigned	1.40852				Effluent	State A	Week 2
BIN0004	4762767	1	k101_647531	4106		Unclassified	No Cluster Assigned	2.1049				Effluent	State A	Week 2
BIN0002	6437698	1	k101_462694	4425		d__Bacteria;p__Myxococcota;c__Polyangia;o__Polyangiales;f__Ga0077539;g__;s__	No Cluster Assigned	1.44499				Effluent	State A	Week 2
BIN0002	6437698	3	k101_469992	4479		d__Bacteria;p__Myxococcota;c__Polyangia;o__Polyangiales;f__Ga0077539;g__;s__	No Cluster Assigned	4.28271				Effluent	State A	Week 2
BIN0001	9061211	1	k101_592609	6954		Unclassified	No Cluster Assigned	0.653263				Effluent	State A	Week 2
BIN0025	1426212	1	k101_710432	6230		d__Bacteria;p__Proteobacteria;c__Gammaproteobacteria;o__Burkholderiales;f__Rhodocyclaceae;g__JAEUNX01;s__JAEUNX01	No Cluster Assigned	4.63273				Effluent	State A	Week 2
BIN0030	357803	1	k101_590582	4356		d__Bacteria;p__Proteobacteria;c__Gammaproteobacteria;o__Burkholderiales;f__Nitrosomonadaceae;g__Nitrosomonas;s__Nitrosomonas	No Cluster Assigned	26.4105				Effluent	State A	Week 2
BIN0001	9061211	1	k101_893762	9338		Unclassified	40	0.486485				Effluent	State A	Week 2
BIN0005	6067229	2	k101_390957	5820		d__Bacteria;p__Myxococcota;c__Polyangia;o__Palsa-1104;f__JAEUJZ01;g__JAGNNG01;s__	No Cluster Assigned	2.33145				Effluent	State A	Week 2
BIN0014	9717762	1	k101_390957	5820		d__Bacteria;p__Bacteroidota;c__Bacteroidia;o__AKYH767-A;f__OLB10;g__OLB10;s__OLB10	No Cluster Assigned	0.727813				Effluent	State A	Week 2
BIN0005	6067229	2	k101_390957	5820		d__Bacteria;p__Myxococcota;c__Polyangia;o__Palsa-1104;f__JAEUJZ01;g__JAGNNG01;s__	No Cluster Assigned	2.33145				Effluent	State A	Week 2
BIN0005	6067229	1	k101_390957	5820		d__Bacteria;p__Myxococcota;c__Polyangia;o__Palsa-1104;f__JAEUJZ01;g__JAGNNG01;s__	No Cluster Assigned	1.16572				Effluent	State A	Week 2
BIN0005	6067229	1	k101_390957	5820		d__Bacteria;p__Myxococcota;c__Polyangia;o__Palsa-1104;f__JAEUJZ01;g__JAGNNG01;s__	No Cluster Assigned	1.16572				Effluent	State A	Week 2
BIN0005	6067229	1	k101_390957	5820		d__Bacteria;p__Myxococcota;c__Polyangia;o__Palsa-1104;f__JAEUJZ01;g__JAGNNG01;s__	No Cluster Assigned	1.16572				Effluent	State A	Week 2
BIN0003	6898713	1	k101_390957	5820		d__Bacteria;p__Proteobacteria;c__Gammaproteobacteria;o__Burkholderiales;f__Rhodocyclaceae;g__Zoogloea;s__Zoogloea	No Cluster Assigned	1.02522				Effluent	State A	Week 2
BIN0005	6067229	8	k101_390957	5820		d__Bacteria;p__Myxococcota;c__Polyangia;o__Palsa-1104;f__JAEUJZ01;g__JAGNNG01;s__	No Cluster Assigned	9.32579				Effluent	State A	Week 2
BIN0005	6067229	1	k101_390957	5820		d__Bacteria;p__Myxococcota;c__Polyangia;o__Palsa-1104;f__JAEUJZ01;g__JAGNNG01;s__	No Cluster Assigned	1.16572				Effluent	State A	Week 2
BIN0005	6067229	1	k101_390957	5820		d__Bacteria;p__Myxococcota;c__Polyangia;o__Palsa-1104;f__JAEUJZ01;g__JAGNNG01;s__	No Cluster Assigned	1.16572				Effluent	State A	Week 2
BIN0008	3041131	1	k101_390957	5820		d__Bacteria;p__Proteobacteria;c__Gammaproteobacteria;o__Xanthomonadales;f__Rhodanobacteraceae;g__Tahibacter;s__	No Cluster Assigned	2.32569				Effluent	State A	Week 2
BIN0005	6067229	1	k101_390957	5820		d__Bacteria;p__Myxococcota;c__Polyangia;o__Palsa-1104;f__JAEUJZ01;g__JAGNNG01;s__	No Cluster Assigned	1.16572				Effluent	State A	Week 2
BIN0005	6067229	2	k101_390957	5820		d__Bacteria;p__Myxococcota;c__Polyangia;o__Palsa-1104;f__JAEUJZ01;g__JAGNNG01;s__	No Cluster Assigned	2.33145				Effluent	State A	Week 2
BIN0003	6898713	1	k101_390957	5820		d__Bacteria;p__Proteobacteria;c__Gammaproteobacteria;o__Burkholderiales;f__Rhodocyclaceae;g__Zoogloea;s__Zoogloea	No Cluster Assigned	1.02522				Effluent	State A	Week 2
BIN0005	6067229	1	k101_390957	5820		d__Bacteria;p__Myxococcota;c__Polyangia;o__Palsa-1104;f__JAEUJZ01;g__JAGNNG01;s__	No Cluster Assigned	1.16572				Effluent	State A	Week 2
BIN0005	6067229	2	k101_390957	5820		d__Bacteria;p__Myxococcota;c__Polyangia;o__Palsa-1104;f__JAEUJZ01;g__JAGNNG01;s__	No Cluster Assigned	2.33145				Effluent	State A	Week 2
BIN0005	6067229	1	k101_390957	5820		d__Bacteria;p__Myxococcota;c__Polyangia;o__Palsa-1104;f__JAEUJZ01;g__JAGNNG01;s__	No Cluster Assigned	1.16572				Effluent	State A	Week 2
BIN0005	6067229	1	k101_390957	5820		d__Bacteria;p__Myxococcota;c__Polyangia;o__Palsa-1104;f__JAEUJZ01;g__JAGNNG01;s__	No Cluster Assigned	1.16572				Effluent	State A	Week 2
BIN0005	6067229	1	k101_390957	5820		d__Bacteria;p__Myxococcota;c__Polyangia;o__Palsa-1104;f__JAEUJZ01;g__JAGNNG01;s__	No Cluster Assigned	1.16572				Effluent	State A	Week 2
BIN0005	6067229	1	k101_390957	5820		d__Bacteria;p__Myxococcota;c__Polyangia;o__Palsa-1104;f__JAEUJZ01;g__JAGNNG01;s__	No Cluster Assigned	1.16572				Effluent	State A	Week 2
BIN0006	3375687	1	k101_390957	5820		d__Bacteria;p__Myxococcota;c__Myxococcia;o__Myxococcales;f__Anaeromyxobacteraceae;g__JADKCZ01;s__	No Cluster Assigned	2.09519				Effluent	State A	Week 2
BIN0005	6067229	1	k101_390957	5820		d__Bacteria;p__Myxococcota;c__Polyangia;o__Palsa-1104;f__JAEUJZ01;g__JAGNNG01;s__	No Cluster Assigned	1.16572				Effluent	State A	Week 2
BIN0005	6067229	5	k101_390957	5820		d__Bacteria;p__Myxococcota;c__Polyangia;o__Palsa-1104;f__JAEUJZ01;g__JAGNNG01;s__	No Cluster Assigned	5.82862				Effluent	State A	Week 2
BIN0005	6067229	1	k101_390957	5820		d__Bacteria;p__Myxococcota;c__Polyangia;o__Palsa-1104;f__JAEUJZ01;g__JAGNNG01;s__	No Cluster Assigned	1.16572				Effluent	State A	Week 2
BIN0005	6067229	1	k101_390957	5820		d__Bacteria;p__Myxococcota;c__Polyangia;o__Palsa-1104;f__JAEUJZ01;g__JAGNNG01;s__	No Cluster Assigned	1.16572				Effluent	State A	Week 2
BIN0005	6067229	1	k101_390957	5820		d__Bacteria;p__Myxococcota;c__Polyangia;o__Palsa-1104;f__JAEUJZ01;g__JAGNNG01;s__	No Cluster Assigned	1.16572				Effluent	State A	Week 2
BIN0012	2501637	1	k101_390957	5820		d__Bacteria;p__Cyanobacteria;c__Vampirovibrionia;o__Obscuribacterales;f__Obscuribacteraceae;g__Obscuribacter;s__Obscuribacter	No Cluster Assigned	2.82723				Effluent	State A	Week 2
BIN0005	6067229	1	k101_390957	5820		d__Bacteria;p__Myxococcota;c__Polyangia;o__Palsa-1104;f__JAEUJZ01;g__JAGNNG01;s__	No Cluster Assigned	1.16572				Effluent	State A	Week 2
BIN0005	6067229	11	k101_390957	5820		d__Bacteria;p__Myxococcota;c__Polyangia;o__Palsa-1104;f__JAEUJZ01;g__JAGNNG01;s__	No Cluster Assigned	12.823				Effluent	State A	Week 2
BIN0005	6067229	1	k101_390957	5820		d__Bacteria;p__Myxococcota;c__Polyangia;o__Palsa-1104;f__JAEUJZ01;g__JAGNNG01;s__	No Cluster Assigned	1.16572				Effluent	State A	Week 2
BIN0005	6067229	2	k101_390957	5820		d__Bacteria;p__Myxococcota;c__Polyangia;o__Palsa-1104;f__JAEUJZ01;g__JAGNNG01;s__	No Cluster Assigned	2.33145				Effluent	State A	Week 2
BIN0005	6067229	2	k101_390957	5820		d__Bacteria;p__Myxococcota;c__Polyangia;o__Palsa-1104;f__JAEUJZ01;g__JAGNNG01;s__	No Cluster Assigned	2.33145				Effluent	State A	Week 2
BIN0005	6067229	1	k101_390957	5820		d__Bacteria;p__Myxococcota;c__Polyangia;o__Palsa-1104;f__JAEUJZ01;g__JAGNNG01;s__	No Cluster Assigned	1.16572				Effluent	State A	Week 2
BIN0005	6067229	1	k101_390957	5820		d__Bacteria;p__Myxococcota;c__Polyangia;o__Palsa-1104;f__JAEUJZ01;g__JAGNNG01;s__	No Cluster Assigned	1.16572				Effluent	State A	Week 2
BIN0005	6067229	22	k101_390957	5820		d__Bacteria;p__Myxococcota;c__Polyangia;o__Palsa-1104;f__JAEUJZ01;g__JAGNNG01;s__	No Cluster Assigned	25.6459				Effluent	State A	Week 2
BIN0000	15737678	1	k101_390957	5820			No Cluster Assigned	0.449413				Effluent	State A	Week 2
BIN0005	6067229	1	k101_390957	5820		d__Bacteria;p__Myxococcota;c__Polyangia;o__Palsa-1104;f__JAEUJZ01;g__JAGNNG01;s__	No Cluster Assigned	1.16572				Effluent	State A	Week 2
BIN0005	6067229	1	k101_390957	5820		d__Bacteria;p__Myxococcota;c__Polyangia;o__Palsa-1104;f__JAEUJZ01;g__JAGNNG01;s__	No Cluster Assigned	1.16572				Effluent	State A	Week 2
BIN0005	6067229	1	k101_390957	5820		d__Bacteria;p__Myxococcota;c__Polyangia;o__Palsa-1104;f__JAEUJZ01;g__JAGNNG01;s__	No Cluster Assigned	1.16572				Effluent	State A	Week 2
BIN0005	6067229	1	k101_390957	5820		d__Bacteria;p__Myxococcota;c__Polyangia;o__Palsa-1104;f__JAEUJZ01;g__JAGNNG01;s__	No Cluster Assigned	1.16572				Effluent	State A	Week 2
BIN0005	6067229	2	k101_390957	5820		d__Bacteria;p__Myxococcota;c__Polyangia;o__Palsa-1104;f__JAEUJZ01;g__JAGNNG01;s__	No Cluster Assigned	2.33145				Effluent	State A	Week 2
BIN0005	6067229	1	k101_390957	5820		d__Bacteria;p__Myxococcota;c__Polyangia;o__Palsa-1104;f__JAEUJZ01;g__JAGNNG01;s__	No Cluster Assigned	1.16572				Effluent	State A	Week 2
BIN0005	6067229	1	k101_390957	5820		d__Bacteria;p__Myxococcota;c__Polyangia;o__Palsa-1104;f__JAEUJZ01;g__JAGNNG01;s__	No Cluster Assigned	1.16572				Effluent	State A	Week 2
BIN0014	9717762	1	k101_390957	5820		d__Bacteria;p__Bacteroidota;c__Bacteroidia;o__AKYH767-A;f__OLB10;g__OLB10;s__OLB10	No Cluster Assigned	0.727813				Effluent	State A	Week 2
BIN0005	6067229	1	k101_390957	5820		d__Bacteria;p__Myxococcota;c__Polyangia;o__Palsa-1104;f__JAEUJZ01;g__JAGNNG01;s__	No Cluster Assigned	1.16572				Effluent	State A	Week 2
BIN0005	6067229	1	k101_390957	5820		d__Bacteria;p__Myxococcota;c__Polyangia;o__Palsa-1104;f__JAEUJZ01;g__JAGNNG01;s__	No Cluster Assigned	1.16572				Effluent	State A	Week 2
BIN0005	6067229	1	k101_390957	5820		d__Bacteria;p__Myxococcota;c__Polyangia;o__Palsa-1104;f__JAEUJZ01;g__JAGNNG01;s__	No Cluster Assigned	1.16572				Effluent	State A	Week 2
BIN0005	6067229	2	k101_390957	5820		d__Bacteria;p__Myxococcota;c__Polyangia;o__Palsa-1104;f__JAEUJZ01;g__JAGNNG01;s__	No Cluster Assigned	2.33145				Effluent	State A	Week 2
BIN0005	6067229	1	k101_390957	5820		d__Bacteria;p__Myxococcota;c__Polyangia;o__Palsa-1104;f__JAEUJZ01;g__JAGNNG01;s__	No Cluster Assigned	1.16572				Effluent	State A	Week 2
BIN0005	6067229	2	k101_390957	5820		d__Bacteria;p__Myxococcota;c__Polyangia;o__Palsa-1104;f__JAEUJZ01;g__JAGNNG01;s__	No Cluster Assigned	2.33145				Effluent	State A	Week 2
BIN0005	6067229	1	k101_390957	5820		d__Bacteria;p__Myxococcota;c__Polyangia;o__Palsa-1104;f__JAEUJZ01;g__JAGNNG01;s__	No Cluster Assigned	1.16572				Effluent	State A	Week 2
BIN0005	6067229	1	k101_390957	5820		d__Bacteria;p__Myxococcota;c__Polyangia;o__Palsa-1104;f__JAEUJZ01;g__JAGNNG01;s__	No Cluster Assigned	1.16572				Effluent	State A	Week 2
BIN0005	6067229	1	k101_390957	5820		d__Bacteria;p__Myxococcota;c__Polyangia;o__Palsa-1104;f__JAEUJZ01;g__JAGNNG01;s__	No Cluster Assigned	1.16572				Effluent	State A	Week 2
BIN0005	6067229	1	k101_390957	5820		d__Bacteria;p__Myxococcota;c__Polyangia;o__Palsa-1104;f__JAEUJZ01;g__JAGNNG01;s__	No Cluster Assigned	1.16572				Effluent	State A	Week 2
BIN0005	6067229	2	k101_390957	5820		d__Bacteria;p__Myxococcota;c__Polyangia;o__Palsa-1104;f__JAEUJZ01;g__JAGNNG01;s__	No Cluster Assigned	2.33145				Effluent	State A	Week 2
BIN0014	9717762	1	k101_390957	5820		d__Bacteria;p__Bacteroidota;c__Bacteroidia;o__AKYH767-A;f__OLB10;g__OLB10;s__OLB10	No Cluster Assigned	0.727813				Effluent	State A	Week 2
BIN0005	6067229	1	k101_390957	5820		d__Bacteria;p__Myxococcota;c__Polyangia;o__Palsa-1104;f__JAEUJZ01;g__JAGNNG01;s__	No Cluster Assigned	1.16572				Effluent	State A	Week 2
BIN0005	6067229	1	k101_390957	5820		d__Bacteria;p__Myxococcota;c__Polyangia;o__Palsa-1104;f__JAEUJZ01;g__JAGNNG01;s__	No Cluster Assigned	1.16572				Effluent	State A	Week 2
BIN0005	6067229	1	k101_390957	5820		d__Bacteria;p__Myxococcota;c__Polyangia;o__Palsa-1104;f__JAEUJZ01;g__JAGNNG01;s__	No Cluster Assigned	1.16572				Effluent	State A	Week 2
BIN0005	6067229	1	k101_390957	5820		d__Bacteria;p__Myxococcota;c__Polyangia;o__Palsa-1104;f__JAEUJZ01;g__JAGNNG01;s__	No Cluster Assigned	1.16572				Effluent	State A	Week 2
BIN0005	6067229	3	k101_390957	5820		d__Bacteria;p__Myxococcota;c__Polyangia;o__Palsa-1104;f__JAEUJZ01;g__JAGNNG01;s__	No Cluster Assigned	3.49717				Effluent	State A	Week 2
BIN0000	15737678	5	k101_390957	5820			No Cluster Assigned	2.24706				Effluent	State A	Week 2
BIN0005	6067229	1	k101_390957	5820		d__Bacteria;p__Myxococcota;c__Polyangia;o__Palsa-1104;f__JAEUJZ01;g__JAGNNG01;s__	No Cluster Assigned	1.16572				Effluent	State A	Week 2
BIN0005	6067229	1	k101_390957	5820		d__Bacteria;p__Myxococcota;c__Polyangia;o__Palsa-1104;f__JAEUJZ01;g__JAGNNG01;s__	No Cluster Assigned	1.16572				Effluent	State A	Week 2
BIN0000	15737678	2	k101_390957	5820			No Cluster Assigned	0.898826				Effluent	State A	Week 2
BIN0005	6067229	1	k101_390957	5820		d__Bacteria;p__Myxococcota;c__Polyangia;o__Palsa-1104;f__JAEUJZ01;g__JAGNNG01;s__	No Cluster Assigned	1.16572				Effluent	State A	Week 2
BIN0005	6067229	1	k101_390957	5820		d__Bacteria;p__Myxococcota;c__Polyangia;o__Palsa-1104;f__JAEUJZ01;g__JAGNNG01;s__	No Cluster Assigned	1.16572				Effluent	State A	Week 2
BIN0005	6067229	1	k101_390957	5820		d__Bacteria;p__Myxococcota;c__Polyangia;o__Palsa-1104;f__JAEUJZ01;g__JAGNNG01;s__	No Cluster Assigned	1.16572				Effluent	State A	Week 2
BIN0005	6067229	1	k101_390957	5820		d__Bacteria;p__Myxococcota;c__Polyangia;o__Palsa-1104;f__JAEUJZ01;g__JAGNNG01;s__	No Cluster Assigned	1.16572				Effluent	State A	Week 2
BIN0005	6067229	2	k101_390957	5820		d__Bacteria;p__Myxococcota;c__Polyangia;o__Palsa-1104;f__JAEUJZ01;g__JAGNNG01;s__	No Cluster Assigned	2.33145				Effluent	State A	Week 2
BIN0014	9717762	1	k101_390957	5820		d__Bacteria;p__Bacteroidota;c__Bacteroidia;o__AKYH767-A;f__OLB10;g__OLB10;s__OLB10	No Cluster Assigned	0.727813				Effluent	State A	Week 2
BIN0005	6067229	3	k101_390957	5820		d__Bacteria;p__Myxococcota;c__Polyangia;o__Palsa-1104;f__JAEUJZ01;g__JAGNNG01;s__	No Cluster Assigned	3.49717				Effluent	State A	Week 2
BIN0000	15737678	1	k101_774629	15849			No Cluster Assigned	0.165031				Effluent	State A	Week 2
BIN0007	1429100	1	k101_772609	14169		d__Bacteria;p__Nitrospirota;c__Nitrospiria;o__Nitrospirales;f__Nitrospiraceae;g__Nitrospira_A;s__Nitrospira_A	9	2.03286				Effluent	State A	Week 2
BIN0000	15737678	1	k101_485427	8348			No Cluster Assigned	0.313319				Effluent	State A	Week 2
BIN0000	15737678	1	k101_889650	7800			5	0.335331	MPF_G	mate-pair-formation	G_tfc22;G_tfc23;G_tfc24;virb4;G_tfc15;G_tfc14	Effluent	State A	Week 2
BIN0000	15737678	1	k101_889650	7800			5	0.335331	MPF_T	mate-pair-formation	G_tfc22;G_tfc23;G_tfc24;virb4;G_tfc15;G_tfc14	Effluent	State A	Week 2
BIN0000	15737678	1	k101_889650	7800			5	0.335331	MPF_G	mate-pair-formation	G_tfc22;G_tfc23;G_tfc24;virb4;G_tfc15;G_tfc14	Effluent	State A	Week 2
BIN0043	466043	1	k101_728051	4557		d__Bacteria;p__Proteobacteria;c__Gammaproteobacteria;o__Competibacterales;f__Competibacteraceae;g__RXIX01;s__	46	19.3822			T_virB11;T_virB2;T_virB3	Effluent	State A	Week 2
BIN0014	9717762	1	k101_391750	2178		d__Bacteria;p__Bacteroidota;c__Bacteroidia;o__AKYH767-A;f__OLB10;g__OLB10;s__OLB10	No Cluster Assigned	1.94485			T_virB3;virb4	Effluent	State A	Week 2
BIN0004	4762767	1	k101_723357	3148		Unclassified	No Cluster Assigned	2.74546				Effluent	State A	Week 2
BIN0000	15737678	8	k101_848539	4782			No Cluster Assigned	4.37571				Effluent	State A	Week 2
BIN0000	15737678	3	k101_876433	3720			No Cluster Assigned	2.10934				Effluent	State A	Week 2
BIN0000	15737678	1	k101_889650	7800			5	0.335331	MPF_G	mate-pair-formation	G_tfc22;G_tfc23;G_tfc24;virb4;G_tfc15;G_tfc14	Effluent	State A	Week 2
BIN0000	15737678	1	k101_889650	7800			5	0.335331	MPF_T	mate-pair-formation	G_tfc22;G_tfc23;G_tfc24;virb4;G_tfc15;G_tfc14	Effluent	State A	Week 2
BIN0000	15737678	1	k101_889650	7800			5	0.335331	MPF_G	mate-pair-formation	G_tfc22;G_tfc23;G_tfc24;virb4;G_tfc15;G_tfc14	Effluent	State A	Week 2
BIN0003	6898713	1	k101_537413	1750		d__Bacteria;p__Proteobacteria;c__Gammaproteobacteria;o__Burkholderiales;f__Rhodocyclaceae;g__Zoogloea;s__Zoogloea	3	3.4096			T_virB8;T_virB9	Effluent	State A	Week 2
BIN0003	6898713	1	k101_665820	10634		d__Bacteria;p__Proteobacteria;c__Gammaproteobacteria;o__Burkholderiales;f__Rhodocyclaceae;g__Zoogloea;s__Zoogloea	No Cluster Assigned	0.561105				Effluent	State A	Week 2
BIN0003	6898713	1	k101_914399	9108		d__Bacteria;p__Proteobacteria;c__Gammaproteobacteria;o__Burkholderiales;f__Rhodocyclaceae;g__Zoogloea;s__Zoogloea	No Cluster Assigned	0.655116				Effluent	State A	Week 2
BIN0014	9717762	1	k101_518971	2017		d__Bacteria;p__Bacteroidota;c__Bacteroidia;o__AKYH767-A;f__OLB10;g__OLB10;s__OLB10	2	2.10009			F_traH;F_traG	Effluent	State A	Week 2
BIN0014	9717762	1	k101_602854	4418		d__Bacteria;p__Bacteroidota;c__Bacteroidia;o__AKYH767-A;f__OLB10;g__OLB10;s__OLB10	No Cluster Assigned	0.958776				Effluent	State A	Week 2
BIN0009	2319185	1	k101_415877	1937		d__Bacteria;p__Proteobacteria;c__Gammaproteobacteria;o__Competibacterales;f__Competibacteraceae;g__RXIW01;s__RXIW01	5	9.16314			G_tfc15;G_tfc15;virb4	Effluent	State A	Week 2
BIN0001	9061211	4	k101_442099	3169		Unclassified	No Cluster Assigned	5.73404			virb4;T_virB5;T_virB6	Effluent	State A	Week 2
BIN0001	9061211	3	k101_511889	6706		Unclassified	1	2.03227			T_virB5	Effluent	State A	Week 2
BIN0001	9061211	1	k101_517581	1882		Unclassified	1	2.41381			T_virB5;T_virB6	Effluent	State A	Week 2
BIN0001	9061211	2	k101_884084	2227		Unclassified	No Cluster Assigned	4.07974			T_virB6;T_virB5;virb4	Effluent	State A	Week 2
BIN0001	9061211	1	k101_578424	4289		Unclassified	38	1.05917			F_traG	Effluent	State A	Week 2
BIN0000	15737678	1	k101_556375	9661			25	0.270736				Effluent	State A	Week 2
BIN0000	15737678	1	k101_464554	1596			10	1.63884	MPF_G	mate-pair-formation	G_tfc11;G_tfc12;G_tfc13	Effluent	State A	Week 2
BIN0000	15737678	1	k101_813283	4763			No Cluster Assigned	0.549146				Effluent	State A	Week 2
BIN0000	15737678	1	k101_842522	4155			13	0.629502				Effluent	State A	Week 2
BIN0054	146585	1	k101_567502	7223		Unclassified	No Cluster Assigned	38.8778				Effluent	State A	Week 2
BIN0006	3375687	1	k101_393355	3465		d__Bacteria;p__Myxococcota;c__Myxococcia;o__Myxococcales;f__Anaeromyxobacteraceae;g__JADKCZ01;s__	No Cluster Assigned	3.5192				Effluent	State A	Week 2
BIN0014	9717762	11	k101_393355	3465		d__Bacteria;p__Bacteroidota;c__Bacteroidia;o__AKYH767-A;f__OLB10;g__OLB10;s__OLB10	No Cluster Assigned	13.4472				Effluent	State A	Week 2
BIN0001	9061211	1	k101_393484	4689		Unclassified	7	0.968819				Effluent	State A	Week 2
BIN0052	201105	1	k101_393484	4689		Unclassified	7	43.6522				Effluent	State A	Week 2
BIN0000	15737678	1	k101_393484	4689			7	0.557813				Effluent	State A	Week 2
BIN0005	6067229	1	k101_393484	4689		d__Bacteria;p__Myxococcota;c__Polyangia;o__Palsa-1104;f__JAEUJZ01;g__JAGNNG01;s__	7	1.4469				Effluent	State A	Week 2
BIN0014	9717762	1	k101_393484	4689		d__Bacteria;p__Bacteroidota;c__Bacteroidia;o__AKYH767-A;f__OLB10;g__OLB10;s__OLB10	7	0.903364				Effluent	State A	Week 2
BIN0053	133180	1	k101_393484	4689		Unclassified	7	65.9159				Effluent	State A	Week 2
BIN0014	9717762	1	k101_393484	4689		d__Bacteria;p__Bacteroidota;c__Bacteroidia;o__AKYH767-A;f__OLB10;g__OLB10;s__OLB10	7	0.903364				Effluent	State A	Week 2
BIN0003	6898713	1	k101_393484	4689		d__Bacteria;p__Proteobacteria;c__Gammaproteobacteria;o__Burkholderiales;f__Rhodocyclaceae;g__Zoogloea;s__Zoogloea	7	1.27251				Effluent	State A	Week 2
BIN0018	876094	1	k101_393484	4689		d__Bacteria;p__Gemmatimonadota;c__Gemmatimonadetes;o__Gemmatimonadales;f__Gemmatimonadaceae;g__SCN-70-22;s__	7	10.0202				Effluent	State A	Week 2
BIN0002	6437698	1	k101_393484	4689		d__Bacteria;p__Myxococcota;c__Polyangia;o__Polyangiales;f__Ga0077539;g__;s__	7	1.36364				Effluent	State A	Week 2
BIN0026	680319	1	k101_393484	4689		d__Bacteria;p__Proteobacteria;c__Gammaproteobacteria;o__Burkholderiales;f__Thiobacillaceae;g__;s__	7	12.9038				Effluent	State A	Week 2
BIN0000	15737678	2	k101_393484	4689			7	1.11563				Effluent	State A	Week 2
BIN0002	6437698	1	k101_393484	4689		d__Bacteria;p__Myxococcota;c__Polyangia;o__Polyangiales;f__Ga0077539;g__;s__	7	1.36364				Effluent	State A	Week 2
BIN0004	4762767	1	k101_867009	5264		Unclassified	No Cluster Assigned	1.64185				Effluent	State A	Week 2
BIN0000	15737678	1	k101_393634	2930			No Cluster Assigned	0.89269				Effluent	State A	Week 2
BIN0000	15737678	1	k101_393634	2930			No Cluster Assigned	0.89269				Effluent	State A	Week 2
BIN0000	15737678	1	k101_393634	2930			No Cluster Assigned	0.89269				Effluent	State A	Week 2
BIN0000	15737678	2	k101_393634	2930			No Cluster Assigned	1.78538				Effluent	State A	Week 2
BIN0000	15737678	1	k101_393634	2930			No Cluster Assigned	0.89269				Effluent	State A	Week 2
BIN0000	15737678	15	k101_393634	2930			No Cluster Assigned	13.3904				Effluent	State A	Week 2
BIN0014	9717762	1	k101_393634	2930		d__Bacteria;p__Bacteroidota;c__Bacteroidia;o__AKYH767-A;f__OLB10;g__OLB10;s__OLB10	No Cluster Assigned	1.44569				Effluent	State A	Week 2
BIN0000	15737678	1	k101_411975	3032			13	0.862659				Effluent	State A	Week 2
BIN0026	680319	1	k101_761984	6920		d__Bacteria;p__Proteobacteria;c__Gammaproteobacteria;o__Burkholderiales;f__Thiobacillaceae;g__;s__	No Cluster Assigned	8.7436				Effluent	State A	Week 2
BIN0005	6067229	1	k101_460086	7962		d__Bacteria;p__Myxococcota;c__Polyangia;o__Palsa-1104;f__JAEUJZ01;g__JAGNNG01;s__	No Cluster Assigned	0.852112				Effluent	State A	Week 2
BIN0005	6067229	1	k101_632931	6411		d__Bacteria;p__Myxococcota;c__Polyangia;o__Palsa-1104;f__JAEUJZ01;g__JAGNNG01;s__	No Cluster Assigned	1.05826				Effluent	State A	Week 2
BIN0005	6067229	1	k101_816821	8912		d__Bacteria;p__Myxococcota;c__Polyangia;o__Palsa-1104;f__JAEUJZ01;g__JAGNNG01;s__	No Cluster Assigned	0.761279				Effluent	State A	Week 2
BIN0009	2319185	1	k101_394385	3274		d__Bacteria;p__Proteobacteria;c__Gammaproteobacteria;o__Competibacterales;f__Competibacteraceae;g__RXIW01;s__RXIW01	No Cluster Assigned	5.4212			G_tfc22;G_tfc19	Effluent	State A	Week 2
BIN0004	4762767	1	k101_394389	1297		Unclassified	No Cluster Assigned	6.66361				Effluent	State A	Week 2
BIN0004	4762767	1	k101_394389	1297		Unclassified	No Cluster Assigned	6.66361				Effluent	State A	Week 2
BIN0000	15737678	2	k101_394389	1297			No Cluster Assigned	4.03328				Effluent	State A	Week 2
BIN0004	4762767	1	k101_394498	7951		Unclassified	No Cluster Assigned	1.087				Effluent	State A	Week 2
BIN0004	4762767	1	k101_394498	7951		Unclassified	No Cluster Assigned	1.087				Effluent	State A	Week 2
BIN0004	4762767	1	k101_394498	7951		Unclassified	No Cluster Assigned	1.087				Effluent	State A	Week 2
BIN0004	4762767	1	k101_394498	7951		Unclassified	No Cluster Assigned	1.087				Effluent	State A	Week 2
BIN0004	4762767	1	k101_394498	7951		Unclassified	No Cluster Assigned	1.087				Effluent	State A	Week 2
BIN0004	4762767	1	k101_394498	7951		Unclassified	No Cluster Assigned	1.087				Effluent	State A	Week 2
BIN0004	4762767	14	k101_394498	7951		Unclassified	No Cluster Assigned	15.2179				Effluent	State A	Week 2
BIN0004	4762767	1	k101_394498	7951		Unclassified	No Cluster Assigned	1.087				Effluent	State A	Week 2
BIN0004	4762767	1	k101_394498	7951		Unclassified	No Cluster Assigned	1.087				Effluent	State A	Week 2
BIN0004	4762767	1	k101_394498	7951		Unclassified	No Cluster Assigned	1.087				Effluent	State A	Week 2
BIN0004	4762767	1	k101_394498	7951		Unclassified	No Cluster Assigned	1.087				Effluent	State A	Week 2
BIN0004	4762767	2	k101_394498	7951		Unclassified	No Cluster Assigned	2.17399				Effluent	State A	Week 2
BIN0005	6067229	1	k101_394498	7951		d__Bacteria;p__Myxococcota;c__Polyangia;o__Palsa-1104;f__JAEUJZ01;g__JAGNNG01;s__	No Cluster Assigned	0.853291				Effluent	State A	Week 2
BIN0005	6067229	1	k101_394498	7951		d__Bacteria;p__Myxococcota;c__Polyangia;o__Palsa-1104;f__JAEUJZ01;g__JAGNNG01;s__	No Cluster Assigned	0.853291				Effluent	State A	Week 2
BIN0004	4762767	1	k101_394498	7951		Unclassified	No Cluster Assigned	1.087				Effluent	State A	Week 2
BIN0004	4762767	1	k101_394498	7951		Unclassified	No Cluster Assigned	1.087				Effluent	State A	Week 2
BIN0011	2333080	1	k101_394498	7951		d__Bacteria;p__Proteobacteria;c__Gammaproteobacteria;o__Steroidobacterales;f__Steroidobacteraceae;g__RPQJ01;s__	No Cluster Assigned	2.219				Effluent	State A	Week 2
BIN0004	4762767	1	k101_394498	7951		Unclassified	No Cluster Assigned	1.087				Effluent	State A	Week 2
BIN0004	4762767	1	k101_394498	7951		Unclassified	No Cluster Assigned	1.087				Effluent	State A	Week 2
BIN0004	4762767	1	k101_394498	7951		Unclassified	No Cluster Assigned	1.087				Effluent	State A	Week 2
BIN0004	4762767	1	k101_394498	7951		Unclassified	No Cluster Assigned	1.087				Effluent	State A	Week 2
BIN0014	9717762	1	k101_394498	7951		d__Bacteria;p__Bacteroidota;c__Bacteroidia;o__AKYH767-A;f__OLB10;g__OLB10;s__OLB10	No Cluster Assigned	0.532747				Effluent	State A	Week 2
BIN0004	4762767	3	k101_394498	7951		Unclassified	No Cluster Assigned	3.26099				Effluent	State A	Week 2
BIN0003	6898713	1	k101_394498	7951		d__Bacteria;p__Proteobacteria;c__Gammaproteobacteria;o__Burkholderiales;f__Rhodocyclaceae;g__Zoogloea;s__Zoogloea	No Cluster Assigned	0.750446				Effluent	State A	Week 2
BIN0004	4762767	1	k101_394498	7951		Unclassified	No Cluster Assigned	1.087				Effluent	State A	Week 2
BIN0000	15737678	5	k101_394498	7951			No Cluster Assigned	1.64481				Effluent	State A	Week 2
BIN0014	9717762	1	k101_394498	7951		d__Bacteria;p__Bacteroidota;c__Bacteroidia;o__AKYH767-A;f__OLB10;g__OLB10;s__OLB10	No Cluster Assigned	0.532747				Effluent	State A	Week 2
BIN0004	4762767	1	k101_394498	7951		Unclassified	No Cluster Assigned	1.087				Effluent	State A	Week 2
BIN0004	4762767	20	k101_394498	7951		Unclassified	No Cluster Assigned	21.7399				Effluent	State A	Week 2
BIN0014	9717762	1	k101_394498	7951		d__Bacteria;p__Bacteroidota;c__Bacteroidia;o__AKYH767-A;f__OLB10;g__OLB10;s__OLB10	No Cluster Assigned	0.532747				Effluent	State A	Week 2
BIN0004	4762767	22	k101_394498	7951		Unclassified	No Cluster Assigned	23.9139				Effluent	State A	Week 2
BIN0000	15737678	1	k101_692253	2787			No Cluster Assigned	0.938494				Effluent	State A	Week 2
BIN0021	1151817	7	k101_411975	3032		d__Bacteria;p__Proteobacteria;c__Gammaproteobacteria;o__Burkholderiales;f__Usitatibacteraceae;g__FEB-7;s__	13	82.5077				Effluent	State A	Week 2
BIN0021	1151817	5	k101_859248	3495		d__Bacteria;p__Proteobacteria;c__Gammaproteobacteria;o__Burkholderiales;f__Usitatibacteraceae;g__FEB-7;s__	13	51.1268				Effluent	State A	Week 2
BIN0021	1151817	10	k101_894207	3229		d__Bacteria;p__Proteobacteria;c__Gammaproteobacteria;o__Burkholderiales;f__Usitatibacteraceae;g__FEB-7;s__	13	110.677				Effluent	State A	Week 2
BIN0011	2333080	1	k101_394660	2902		d__Bacteria;p__Proteobacteria;c__Gammaproteobacteria;o__Steroidobacterales;f__Steroidobacteraceae;g__RPQJ01;s__	No Cluster Assigned	6.0797				Effluent	State A	Week 2
BIN0004	4762767	1	k101_394660	2902		Unclassified	No Cluster Assigned	2.97819				Effluent	State A	Week 2
BIN0004	4762767	1	k101_394660	2902		Unclassified	No Cluster Assigned	2.97819				Effluent	State A	Week 2
BIN0004	4762767	1	k101_394660	2902		Unclassified	No Cluster Assigned	2.97819				Effluent	State A	Week 2
BIN0027	497209	1	k101_394660	2902		d__Bacteria;p__Bacteroidota;c__Bacteroidia;o__Chitinophagales;f__JADIYW01;g__JADJSS01;s__	No Cluster Assigned	28.5281				Effluent	State A	Week 2
BIN0010	1037749	1	k101_665491	1713		d__Bacteria;p__Acidobacteriota;c__Acidobacteriae;o__Bryobacterales;f__Bryobacteraceae;g__TMP-7;s__TMP-7	No Cluster Assigned	23.1558			T_virB5;virb4	Effluent	State A	Week 2
BIN0011	2333080	1	k101_529520	3920		d__Bacteria;p__Proteobacteria;c__Gammaproteobacteria;o__Steroidobacterales;f__Steroidobacteraceae;g__RPQJ01;s__	No Cluster Assigned	4.50084				Effluent	State A	Week 2
BIN0000	15737678	1	k101_436142	4744			No Cluster Assigned	0.551345				Effluent	State A	Week 2
BIN0000	15737678	1	k101_610855	5413			No Cluster Assigned	0.483204				Effluent	State A	Week 2
BIN0000	15737678	1	k101_761984	6920			No Cluster Assigned	0.377974				Effluent	State A	Week 2
BIN0000	15737678	1	k101_900983	4950			No Cluster Assigned	0.528401				Effluent	State A	Week 2
BIN0004	4762767	1	k101_431782	3430		Unclassified	No Cluster Assigned	2.51974				Effluent	State A	Week 2
BIN0001	9061211	12	k101_432070	2550		Unclassified	52	21.3778			MOBH	Effluent	State A	Week 2
BIN0001	9061211	12	k101_723357	3148		Unclassified	No Cluster Assigned	17.3169				Effluent	State A	Week 2
BIN0001	9061211	1	k101_859248	3495		Unclassified	13	1.2998				Effluent	State A	Week 2
BIN0005	6067229	1	k101_632931	6411		d__Bacteria;p__Myxococcota;c__Polyangia;o__Palsa-1104;f__JAEUJZ01;g__JAGNNG01;s__	No Cluster Assigned	1.05826				Effluent	State A	Week 2
BIN0004	4762767	1	k101_461676	5611		Unclassified	No Cluster Assigned	1.54031				Effluent	State A	Week 2
BIN0004	4762767	18	k101_639210	4837		Unclassified	No Cluster Assigned	32.1622				Effluent	State A	Week 2
BIN0000	15737678	1	k101_751703	3388			No Cluster Assigned	0.772014				Effluent	State A	Week 2
BIN0013	1817703	1	k101_632931	6411		d__Bacteria;p__Bacteroidota;c__Bacteroidia;o__Chitinophagales;f__Chitinophagaceae;g__JJ008;s__	No Cluster Assigned	3.53232				Effluent	State A	Week 2
BIN0000	15737678	2	k101_494623	5576			No Cluster Assigned	0.938157				Effluent	State A	Week 2
BIN0001	9061211	1	k101_816821	8912		Unclassified	No Cluster Assigned	0.509739				Effluent	State A	Week 2
BIN0004	4762767	1	k101_821451	2828		Unclassified	No Cluster Assigned	3.05612				Effluent	State A	Week 2
BIN0014	9717762	1	k101_896819	2550	lnu(H)	d__Bacteria;p__Bacteroidota;c__Bacteroidia;o__AKYH767-A;f__OLB10;g__OLB10;s__OLB10	No Cluster Assigned	1.66113				Effluent	State A	Week 2
BIN0004	4762767	1	k101_484465	7224		Unclassified	No Cluster Assigned	1.19639				Effluent	State A	Week 2
BIN0004	4762767	1	k101_834593	3764		Unclassified	No Cluster Assigned	2.29615				Effluent	State A	Week 2
BIN0004	4762767	1	k101_867009	5264		Unclassified	No Cluster Assigned	1.64185				Effluent	State A	Week 2
BIN0005	6067229	1	k101_744939	2816		d__Bacteria;p__Myxococcota;c__Polyangia;o__Palsa-1104;f__JAEUJZ01;g__JAGNNG01;s__	No Cluster Assigned	2.40927				Effluent	State A	Week 2
BIN0001	9061211	1	k101_415877	1937		Unclassified	5	2.34527			G_tfc15;G_tfc15;virb4	Effluent	State A	Week 2
BIN0001	9061211	1	k101_876195	2331		Unclassified	No Cluster Assigned	1.94886				Effluent	State A	Week 2
BIN0001	9061211	10	k101_430615	3596		Unclassified	No Cluster Assigned	12.6329				Effluent	State A	Week 2
BIN0001	9061211	1	k101_518971	2017		Unclassified	2	2.25225			F_traH;F_traG	Effluent	State A	Week 2
BIN0001	9061211	1	k101_665820	10634		Unclassified	No Cluster Assigned	0.427195				Effluent	State A	Week 2
BIN0052	201105	30	k101_550090	5576		Unclassified	No Cluster Assigned	1101.25				Effluent	State A	Week 2
BIN0000	15737678	1	k101_816821	8912			No Cluster Assigned	0.29349				Effluent	State A	Week 2
BIN0007	1429100	1	k101_896819	2550	lnu(H)	d__Bacteria;p__Nitrospirota;c__Nitrospiria;o__Nitrospirales;f__Nitrospiraceae;g__Nitrospira_A;s__Nitrospira_A	No Cluster Assigned	11.2955				Effluent	State A	Week 2
BIN0008	3041131	1	k101_811036	6241		d__Bacteria;p__Proteobacteria;c__Gammaproteobacteria;o__Xanthomonadales;f__Rhodanobacteraceae;g__Tahibacter;s__	27	2.1688				Effluent	State A	Week 2
BIN0008	3041131	2	k101_835197	6019		d__Bacteria;p__Proteobacteria;c__Gammaproteobacteria;o__Xanthomonadales;f__Rhodanobacteraceae;g__Tahibacter;s__	27	4.49759				Effluent	State A	Week 2
BIN0004	4762767	5	k101_511889	6706		Unclassified	1	6.44401			T_virB5	Effluent	State A	Week 2
BIN0004	4762767	9	k101_811542	3038		Unclassified	No Cluster Assigned	25.6038				Effluent	State A	Week 2
BIN0000	15737678	1	k101_840337	8240			No Cluster Assigned	0.317425				Effluent	State A	Week 2
BIN0004	4762767	5	k101_908224	4111		Unclassified	No Cluster Assigned	10.5117				Effluent	State A	Week 2
BIN0000	15737678	1	k101_405699	6037			No Cluster Assigned	0.433259				Effluent	State A	Week 2
BIN0000	15737678	1	k101_490829	7858			No Cluster Assigned	0.332856				Effluent	State A	Week 2
BIN0044	361739	13	k101_846172	4652		Unclassified	No Cluster Assigned	317.993				Effluent	State A	Week 2
BIN0043	466043	3	k101_835197	6019		d__Bacteria;p__Proteobacteria;c__Gammaproteobacteria;o__Competibacterales;f__Competibacteraceae;g__RXIX01;s__	27	44.023				Effluent	State A	Week 2
BIN0000	15737678	1	k101_535201	4426			17	0.590959				Effluent	State A	Week 2
BIN0000	15737678	1	k101_840337	8240			No Cluster Assigned	0.317425				Effluent	State A	Week 2
BIN0000	15737678	4	k101_663837	3804			No Cluster Assigned	2.75035				Effluent	State A	Week 2
BIN0037	736157	1	k101_672671	2877	sul1	d__Bacteria;p__Bacteroidota;c__Bacteroidia;o__Chitinophagales;f__Saprospiraceae;g__JAEUUM01;s__	18	19.4356				Effluent	State A	Week 2
BIN0003	6898713	1	k101_889650	7800		d__Bacteria;p__Proteobacteria;c__Gammaproteobacteria;o__Burkholderiales;f__Rhodocyclaceae;g__Zoogloea;s__Zoogloea	5	0.764974	MPF_G	mate-pair-formation	G_tfc22;G_tfc23;G_tfc24;virb4;G_tfc15;G_tfc14	Effluent	State A	Week 2
BIN0003	6898713	1	k101_889650	7800		d__Bacteria;p__Proteobacteria;c__Gammaproteobacteria;o__Burkholderiales;f__Rhodocyclaceae;g__Zoogloea;s__Zoogloea	5	0.764974	MPF_T	mate-pair-formation	G_tfc22;G_tfc23;G_tfc24;virb4;G_tfc15;G_tfc14	Effluent	State A	Week 2
BIN0003	6898713	1	k101_889650	7800		d__Bacteria;p__Proteobacteria;c__Gammaproteobacteria;o__Burkholderiales;f__Rhodocyclaceae;g__Zoogloea;s__Zoogloea	5	0.764974	MPF_G	mate-pair-formation	G_tfc22;G_tfc23;G_tfc24;virb4;G_tfc15;G_tfc14	Effluent	State A	Week 2
BIN0058	185151	1	k101_488448	6464		d__Bacteria;p__Patescibacteria;c__Paceibacteria;o__UBA9983_A;f__UBA9973;g__;s__	No Cluster Assigned	34.3939			F_traF;F_traH;F_traG	Effluent	State A	Week 2
BIN0000	15737678	1	k101_488353	5593			8	0.467653	MPF_F	mate-pair-formation	G_tfc5;t4cp1;G_tfc7	Effluent	State A	Week 2
BIN0000	15737678	1	k101_519584	3216			24	0.813303				Effluent	State A	Week 2
BIN0000	15737678	1	k101_693080	5026			No Cluster Assigned	0.52041				Effluent	State A	Week 2
BIN0000	15737678	1	k101_857667	2005			29	1.30453			G_tfc7;t4cp1	Effluent	State A	Week 2
BIN0003	6898713	1	k101_868484	5732		d__Bacteria;p__Proteobacteria;c__Gammaproteobacteria;o__Burkholderiales;f__Rhodocyclaceae;g__Zoogloea;s__Zoogloea	No Cluster Assigned	1.04096				Effluent	State A	Week 2
BIN0000	15737678	1	k101_558124	5951			No Cluster Assigned	0.43952				Effluent	State A	Week 2
BIN0000	15737678	1	k101_417666	3877			No Cluster Assigned	0.674641				Effluent	State A	Week 2
BIN0000	15737678	1	k101_805963	3433			No Cluster Assigned	0.761894				Effluent	State A	Week 2
BIN0005	6067229	1	k101_672671	2877	sul1	d__Bacteria;p__Myxococcota;c__Polyangia;o__Palsa-1104;f__JAEUJZ01;g__JAGNNG01;s__	18	2.35819				Effluent	State A	Week 2
BIN0001	9061211	1	k101_816821	8912		Unclassified	No Cluster Assigned	0.509739				Effluent	State A	Week 2
BIN0000	15737678	1	k101_488353	5593			8	0.467653	MPF_F	mate-pair-formation	G_tfc5;t4cp1;G_tfc7	Effluent	State A	Week 2
BIN0000	15737678	1	k101_556375	9661			25	0.270736				Effluent	State A	Week 2
BIN0044	361739	1	k101_559001	3049		Unclassified	17	37.3213			MOBH	Effluent	State A	Week 2
BIN0069	103415	4	k101_810026	10189		Unclassified	No Cluster Assigned	156.262				Effluent	State A	Week 2
BIN0005	6067229	1	k101_821451	2828		d__Bacteria;p__Myxococcota;c__Polyangia;o__Palsa-1104;f__JAEUJZ01;g__JAGNNG01;s__	No Cluster Assigned	2.39905				Effluent	State A	Week 2
BIN0005	6067229	1	k101_893762	9338		d__Bacteria;p__Myxococcota;c__Polyangia;o__Palsa-1104;f__JAEUJZ01;g__JAGNNG01;s__	40	0.726549				Effluent	State A	Week 2
BIN0002	6437698	1	k101_765178	1937		d__Bacteria;p__Myxococcota;c__Polyangia;o__Polyangiales;f__Ga0077539;g__;s__	6	3.30103			T_virB8;T_virB6	Effluent	State A	Week 2
BIN0005	6067229	1	k101_498957	2782		d__Bacteria;p__Myxococcota;c__Polyangia;o__Palsa-1104;f__JAEUJZ01;g__JAGNNG01;s__	No Cluster Assigned	2.43872				Effluent	State A	Week 2
BIN0005	6067229	1	k101_694955	8941		d__Bacteria;p__Myxococcota;c__Polyangia;o__Palsa-1104;f__JAEUJZ01;g__JAGNNG01;s__	No Cluster Assigned	0.758809				Effluent	State A	Week 2
BIN0005	6067229	1	k101_746551	3889		d__Bacteria;p__Myxococcota;c__Polyangia;o__Palsa-1104;f__JAEUJZ01;g__JAGNNG01;s__	No Cluster Assigned	1.74454				Effluent	State A	Week 2
BIN0005	6067229	1	k101_893762	9338		d__Bacteria;p__Myxococcota;c__Polyangia;o__Palsa-1104;f__JAEUJZ01;g__JAGNNG01;s__	40	0.726549				Effluent	State A	Week 2
BIN0019	1209488	1	k101_498721	4925		d__Bacteria;p__Bacteroidota;c__Bacteroidia;o__Chitinophagales;f__Chitinophagaceae;g__JJ008;s__	No Cluster Assigned	6.91037				Effluent	State A	Week 2
BIN0005	6067229	1	k101_400782	1294		d__Bacteria;p__Myxococcota;c__Polyangia;o__Palsa-1104;f__JAEUJZ01;g__JAGNNG01;s__	No Cluster Assigned	5.24306				Effluent	State A	Week 2
BIN0001	9061211	1	k101_400782	1294		Unclassified	No Cluster Assigned	3.51066				Effluent	State A	Week 2
BIN0000	15737678	1	k101_400782	1294			No Cluster Assigned	2.02132				Effluent	State A	Week 2
BIN0000	15737678	1	k101_400782	1294			No Cluster Assigned	2.02132				Effluent	State A	Week 2
BIN0005	6067229	1	k101_400782	1294		d__Bacteria;p__Myxococcota;c__Polyangia;o__Palsa-1104;f__JAEUJZ01;g__JAGNNG01;s__	No Cluster Assigned	5.24306				Effluent	State A	Week 2
BIN0036	483821	1	k101_400782	1294		Unclassified	No Cluster Assigned	65.7492				Effluent	State A	Week 2
BIN0001	9061211	1	k101_400782	1294		Unclassified	No Cluster Assigned	3.51066				Effluent	State A	Week 2
BIN0009	2319185	1	k101_400782	1294		d__Bacteria;p__Proteobacteria;c__Gammaproteobacteria;o__Competibacterales;f__Competibacteraceae;g__RXIW01;s__RXIW01	No Cluster Assigned	13.7164				Effluent	State A	Week 2
BIN0000	15737678	1	k101_400782	1294			No Cluster Assigned	2.02132				Effluent	State A	Week 2
BIN0006	3375687	5	k101_400782	1294		d__Bacteria;p__Myxococcota;c__Myxococcia;o__Myxococcales;f__Anaeromyxobacteraceae;g__JADKCZ01;s__	No Cluster Assigned	47.1175				Effluent	State A	Week 2
BIN0000	15737678	1	k101_400782	1294			No Cluster Assigned	2.02132				Effluent	State A	Week 2
BIN0000	15737678	1	k101_400782	1294			No Cluster Assigned	2.02132				Effluent	State A	Week 2
BIN0001	9061211	4	k101_400782	1294		Unclassified	No Cluster Assigned	14.0426				Effluent	State A	Week 2
BIN0000	15737678	1	k101_400782	1294			No Cluster Assigned	2.02132				Effluent	State A	Week 2
BIN0004	4762767	3	k101_400782	1294		Unclassified	No Cluster Assigned	20.0372				Effluent	State A	Week 2
BIN0000	15737678	1	k101_400782	1294			No Cluster Assigned	2.02132				Effluent	State A	Week 2
BIN0001	9061211	2	k101_400782	1294		Unclassified	No Cluster Assigned	7.02132				Effluent	State A	Week 2
BIN0009	2319185	2	k101_400782	1294		d__Bacteria;p__Proteobacteria;c__Gammaproteobacteria;o__Competibacterales;f__Competibacteraceae;g__RXIW01;s__RXIW01	No Cluster Assigned	27.4328				Effluent	State A	Week 2
BIN0000	15737678	1	k101_400782	1294			No Cluster Assigned	2.02132				Effluent	State A	Week 2
BIN0003	6898713	1	k101_400782	1294		d__Bacteria;p__Proteobacteria;c__Gammaproteobacteria;o__Burkholderiales;f__Rhodocyclaceae;g__Zoogloea;s__Zoogloea	No Cluster Assigned	4.61112				Effluent	State A	Week 2
BIN0000	15737678	1	k101_400782	1294			No Cluster Assigned	2.02132				Effluent	State A	Week 2
BIN0032	1309349	5	k101_400782	1294		d__Bacteria;p__Proteobacteria;c__Gammaproteobacteria;o__Pseudomonadales;f__UBA5862;g__;s__	No Cluster Assigned	121.476				Effluent	State A	Week 2
BIN0006	3375687	1	k101_400782	1294		d__Bacteria;p__Myxococcota;c__Myxococcia;o__Myxococcales;f__Anaeromyxobacteraceae;g__JADKCZ01;s__	No Cluster Assigned	9.42351				Effluent	State A	Week 2
BIN0001	9061211	1	k101_400782	1294		Unclassified	No Cluster Assigned	3.51066				Effluent	State A	Week 2
BIN0001	9061211	2	k101_400782	1294		Unclassified	No Cluster Assigned	7.02132				Effluent	State A	Week 2
BIN0000	15737678	1	k101_400782	1294			No Cluster Assigned	2.02132				Effluent	State A	Week 2
BIN0000	15737678	1	k101_400782	1294			No Cluster Assigned	2.02132				Effluent	State A	Week 2
BIN0000	15737678	1	k101_400782	1294			No Cluster Assigned	2.02132				Effluent	State A	Week 2
BIN0004	4762767	3	k101_400782	1294		Unclassified	No Cluster Assigned	20.0372				Effluent	State A	Week 2
BIN0021	1151817	1	k101_400782	1294		d__Bacteria;p__Proteobacteria;c__Gammaproteobacteria;o__Burkholderiales;f__Usitatibacteraceae;g__FEB-7;s__	No Cluster Assigned	27.6179				Effluent	State A	Week 2
BIN0000	15737678	1	k101_400782	1294			No Cluster Assigned	2.02132				Effluent	State A	Week 2
BIN0000	15737678	1	k101_400782	1294			No Cluster Assigned	2.02132				Effluent	State A	Week 2
BIN0004	4762767	2	k101_400782	1294		Unclassified	No Cluster Assigned	13.3581				Effluent	State A	Week 2
BIN0008	3041131	1	k101_400782	1294		d__Bacteria;p__Proteobacteria;c__Gammaproteobacteria;o__Xanthomonadales;f__Rhodanobacteraceae;g__Tahibacter;s__	No Cluster Assigned	10.4602				Effluent	State A	Week 2
BIN0000	15737678	3	k101_400782	1294			No Cluster Assigned	6.06395				Effluent	State A	Week 2
BIN0001	9061211	1	k101_400782	1294		Unclassified	No Cluster Assigned	3.51066				Effluent	State A	Week 2
BIN0025	1426212	1	k101_400782	1294		d__Bacteria;p__Proteobacteria;c__Gammaproteobacteria;o__Burkholderiales;f__Rhodocyclaceae;g__JAEUNX01;s__JAEUNX01	No Cluster Assigned	22.3044				Effluent	State A	Week 2
BIN0000	15737678	2	k101_400782	1294			No Cluster Assigned	4.04263				Effluent	State A	Week 2
BIN0000	15737678	1	k101_400782	1294			No Cluster Assigned	2.02132				Effluent	State A	Week 2
BIN0003	6898713	4	k101_400782	1294		d__Bacteria;p__Proteobacteria;c__Gammaproteobacteria;o__Burkholderiales;f__Rhodocyclaceae;g__Zoogloea;s__Zoogloea	No Cluster Assigned	18.4445				Effluent	State A	Week 2
BIN0000	15737678	1	k101_400782	1294			No Cluster Assigned	2.02132				Effluent	State A	Week 2
BIN0036	483821	9	k101_400782	1294		Unclassified	No Cluster Assigned	591.742				Effluent	State A	Week 2
BIN0000	15737678	1	k101_400782	1294			No Cluster Assigned	2.02132				Effluent	State A	Week 2
BIN0000	15737678	1	k101_400782	1294			No Cluster Assigned	2.02132				Effluent	State A	Week 2
BIN0000	15737678	4	k101_400782	1294			No Cluster Assigned	8.08526				Effluent	State A	Week 2
BIN0000	15737678	6	k101_400782	1294			No Cluster Assigned	12.1279				Effluent	State A	Week 2
BIN0000	15737678	1	k101_400782	1294			No Cluster Assigned	2.02132				Effluent	State A	Week 2
BIN0000	15737678	1	k101_400782	1294			No Cluster Assigned	2.02132				Effluent	State A	Week 2
BIN0044	361739	4	k101_400782	1294		Unclassified	No Cluster Assigned	351.754				Effluent	State A	Week 2
BIN0000	15737678	1	k101_400782	1294			No Cluster Assigned	2.02132				Effluent	State A	Week 2
BIN0000	15737678	1	k101_400782	1294			No Cluster Assigned	2.02132				Effluent	State A	Week 2
BIN0014	9717762	1	k101_400782	1294		d__Bacteria;p__Bacteroidota;c__Bacteroidia;o__AKYH767-A;f__OLB10;g__OLB10;s__OLB10	No Cluster Assigned	3.27347				Effluent	State A	Week 2
BIN0004	4762767	1	k101_511343	9560		Unclassified	No Cluster Assigned	0.904049				Effluent	State A	Week 2
BIN0004	4762767	1	k101_819330	6858		Unclassified	No Cluster Assigned	1.26024				Effluent	State A	Week 2
BIN0004	4762767	1	k101_862990	6932		Unclassified	No Cluster Assigned	1.24678				Effluent	State A	Week 2
BIN0001	9061211	1	k101_841304	1924		Unclassified	6	2.36112	MPF_T	mate-pair-formation	T_virB9;T_virB8	Effluent	State A	Week 2
BIN0000	15737678	1	k101_431588	2981			No Cluster Assigned	0.877418				Effluent	State A	Week 2
BIN0000	15737678	1	k101_771709	2498			No Cluster Assigned	1.04707			F_traU;F_trbC	Effluent	State A	Week 2
BIN0000	15737678	1	k101_813283	4763			No Cluster Assigned	0.549146				Effluent	State A	Week 2
BIN0000	15737678	1	k101_900983	4950			No Cluster Assigned	0.528401				Effluent	State A	Week 2
BIN0004	4762767	1	k101_519537	3439		Unclassified	19	2.51315				Effluent	State A	Week 2
BIN0004	4762767	1	k101_519584	3216		Unclassified	24	2.68741				Effluent	State A	Week 2
BIN0004	4762767	1	k101_633046	3330		Unclassified	No Cluster Assigned	2.59541				Effluent	State A	Week 2
BIN0029	1802834	6	k101_888681	3438		d__Bacteria;p__Bacteroidota;c__Bacteroidia;o__Chitinophagales;f__Saprospiraceae;g__OLB8;s__	No Cluster Assigned	39.8473				Effluent	State A	Week 2
BIN0018	876094	1	k101_796939	1792		d__Bacteria;p__Gemmatimonadota;c__Gemmatimonadetes;o__Gemmatimonadales;f__Gemmatimonadaceae;g__SCN-70-22;s__	12	26.2193			virb4;F_traV	Effluent	State A	Week 2
BIN0000	15737678	1	k101_747574	3387			No Cluster Assigned	0.772242				Effluent	State A	Week 2
BIN0001	9061211	1	k101_401410	9426		Unclassified	No Cluster Assigned	0.481943				Effluent	State A	Week 2
BIN0008	3041131	1	k101_401410	9426		d__Bacteria;p__Proteobacteria;c__Gammaproteobacteria;o__Xanthomonadales;f__Rhodanobacteraceae;g__Tahibacter;s__	No Cluster Assigned	1.43597				Effluent	State A	Week 2
BIN0001	9061211	1	k101_401410	9426		Unclassified	No Cluster Assigned	0.481943				Effluent	State A	Week 2
BIN0023	888875	1	k101_401410	9426		d__Bacteria;p__Bacteroidota;c__Bacteroidia;o__Chitinophagales;f__Chitinophagaceae;g__Ferruginibacter;s__	No Cluster Assigned	4.91293				Effluent	State A	Week 2
BIN0011	2333080	1	k101_401410	9426		d__Bacteria;p__Proteobacteria;c__Gammaproteobacteria;o__Steroidobacterales;f__Steroidobacteraceae;g__RPQJ01;s__	No Cluster Assigned	1.87177				Effluent	State A	Week 2
BIN0041	315785	12	k101_401410	9426		Unclassified	No Cluster Assigned	165.948				Effluent	State A	Week 2
BIN0000	15737678	1	k101_401410	9426			No Cluster Assigned	0.277486				Effluent	State A	Week 2
BIN0014	9717762	1	k101_401410	9426		d__Bacteria;p__Bacteroidota;c__Bacteroidia;o__AKYH767-A;f__OLB10;g__OLB10;s__OLB10	No Cluster Assigned	0.449382				Effluent	State A	Week 2
BIN0062	174847	1	k101_401410	9426		Unclassified	No Cluster Assigned	24.976				Effluent	State A	Week 2
BIN0014	9717762	1	k101_401410	9426		d__Bacteria;p__Bacteroidota;c__Bacteroidia;o__AKYH767-A;f__OLB10;g__OLB10;s__OLB10	No Cluster Assigned	0.449382				Effluent	State A	Week 2
BIN0000	15737678	6	k101_401410	9426			No Cluster Assigned	1.66492				Effluent	State A	Week 2
BIN0022	631118	1	k101_401410	9426		d__Bacteria;p__Acidobacteriota;c__Holophagae;o__Holophagales;f__Holophagaceae;g__Geothrix;s__	No Cluster Assigned	6.91944				Effluent	State A	Week 2
BIN0014	9717762	1	k101_401410	9426		d__Bacteria;p__Bacteroidota;c__Bacteroidia;o__AKYH767-A;f__OLB10;g__OLB10;s__OLB10	No Cluster Assigned	0.449382				Effluent	State A	Week 2
BIN0043	466043	1	k101_401410	9426		d__Bacteria;p__Proteobacteria;c__Gammaproteobacteria;o__Competibacterales;f__Competibacteraceae;g__RXIX01;s__	No Cluster Assigned	9.37035				Effluent	State A	Week 2
BIN0010	1037749	1	k101_605218	4886		d__Bacteria;p__Acidobacteriota;c__Acidobacteriae;o__Bryobacterales;f__Bryobacteraceae;g__TMP-7;s__TMP-7	No Cluster Assigned	8.11827				Effluent	State A	Week 2
BIN0011	2333080	1	k101_541029	4055		d__Bacteria;p__Proteobacteria;c__Gammaproteobacteria;o__Steroidobacterales;f__Steroidobacteraceae;g__RPQJ01;s__	No Cluster Assigned	4.351				Effluent	State A	Week 2
BIN0000	15737678	1	k101_774629	15849			No Cluster Assigned	0.165031				Effluent	State A	Week 2
BIN0011	2333080	1	k101_496881	2525		d__Bacteria;p__Proteobacteria;c__Gammaproteobacteria;o__Steroidobacterales;f__Steroidobacteraceae;g__RPQJ01;s__	No Cluster Assigned	6.98744				Effluent	State A	Week 2
BIN0005	6067229	1	k101_498957	2782		d__Bacteria;p__Myxococcota;c__Polyangia;o__Palsa-1104;f__JAEUJZ01;g__JAGNNG01;s__	No Cluster Assigned	2.43872				Effluent	State A	Week 2
BIN0005	6067229	3	k101_632931	6411		d__Bacteria;p__Myxococcota;c__Polyangia;o__Palsa-1104;f__JAEUJZ01;g__JAGNNG01;s__	No Cluster Assigned	3.17478				Effluent	State A	Week 2
BIN0005	6067229	2	k101_694955	8941		d__Bacteria;p__Myxococcota;c__Polyangia;o__Palsa-1104;f__JAEUJZ01;g__JAGNNG01;s__	No Cluster Assigned	1.51762				Effluent	State A	Week 2
BIN0005	6067229	1	k101_741816	5078		d__Bacteria;p__Myxococcota;c__Polyangia;o__Palsa-1104;f__JAEUJZ01;g__JAGNNG01;s__	No Cluster Assigned	1.33606				Effluent	State A	Week 2
BIN0000	15737678	1	k101_431588	2981			No Cluster Assigned	0.877418				Effluent	State A	Week 2
BIN0000	15737678	1	k101_656762	5120			No Cluster Assigned	0.510856				Effluent	State A	Week 2
BIN0000	15737678	1	k101_858482	4610			No Cluster Assigned	0.567372				Effluent	State A	Week 2
BIN0000	15737678	1	k101_868484	5732			No Cluster Assigned	0.456312				Effluent	State A	Week 2
BIN0017	2055164	1	k101_610855	5413		Unclassified	No Cluster Assigned	3.7002				Effluent	State A	Week 2
BIN0017	2055164	1	k101_693080	5026		Unclassified	No Cluster Assigned	3.98511				Effluent	State A	Week 2
BIN0001	9061211	1	k101_672671	2877	sul1	Unclassified	18	1.579				Effluent	State A	Week 2
BIN0018	876094	1	k101_596945	1253		d__Bacteria;p__Gemmatimonadota;c__Gemmatimonadetes;o__Gemmatimonadales;f__Gemmatimonadaceae;g__SCN-70-22;s__	No Cluster Assigned	37.4979			MOBH	Effluent	State A	Week 2
BIN0005	6067229	1	k101_460086	7962		d__Bacteria;p__Myxococcota;c__Polyangia;o__Palsa-1104;f__JAEUJZ01;g__JAGNNG01;s__	No Cluster Assigned	0.852112				Effluent	State A	Week 2
BIN0005	6067229	1	k101_586198	3623		d__Bacteria;p__Myxococcota;c__Polyangia;o__Palsa-1104;f__JAEUJZ01;g__JAGNNG01;s__	No Cluster Assigned	1.87262				Effluent	State A	Week 2
BIN0005	6067229	1	k101_842522	4155		d__Bacteria;p__Myxococcota;c__Polyangia;o__Palsa-1104;f__JAEUJZ01;g__JAGNNG01;s__	13	1.63286				Effluent	State A	Week 2
BIN0000	15737678	1	k101_805963	3433			No Cluster Assigned	0.761894				Effluent	State A	Week 2
BIN0005	6067229	1	k101_496881	2525		d__Bacteria;p__Myxococcota;c__Polyangia;o__Palsa-1104;f__JAEUJZ01;g__JAGNNG01;s__	No Cluster Assigned	2.68694				Effluent	State A	Week 2
BIN0005	6067229	1	k101_586198	3623		d__Bacteria;p__Myxococcota;c__Polyangia;o__Palsa-1104;f__JAEUJZ01;g__JAGNNG01;s__	No Cluster Assigned	1.87262				Effluent	State A	Week 2
BIN0005	6067229	3	k101_632931	6411		d__Bacteria;p__Myxococcota;c__Polyangia;o__Palsa-1104;f__JAEUJZ01;g__JAGNNG01;s__	No Cluster Assigned	3.17478				Effluent	State A	Week 2
BIN0005	6067229	1	k101_672671	2877	sul1	d__Bacteria;p__Myxococcota;c__Polyangia;o__Palsa-1104;f__JAEUJZ01;g__JAGNNG01;s__	18	2.35819				Effluent	State A	Week 2
BIN0005	6067229	2	k101_864262	5976		d__Bacteria;p__Myxococcota;c__Polyangia;o__Palsa-1104;f__JAEUJZ01;g__JAGNNG01;s__	No Cluster Assigned	2.27059				Effluent	State A	Week 2
BIN0010	1037749	1	k101_480321	2318		d__Bacteria;p__Acidobacteriota;c__Acidobacteriae;o__Bryobacterales;f__Bryobacteraceae;g__TMP-7;s__TMP-7	No Cluster Assigned	17.1121				Effluent	State A	Week 2
BIN0005	6067229	1	k101_402060	3868		d__Bacteria;p__Myxococcota;c__Polyangia;o__Palsa-1104;f__JAEUJZ01;g__JAGNNG01;s__	No Cluster Assigned	1.75401				Effluent	State A	Week 2
BIN0005	6067229	1	k101_402060	3868		d__Bacteria;p__Myxococcota;c__Polyangia;o__Palsa-1104;f__JAEUJZ01;g__JAGNNG01;s__	No Cluster Assigned	1.75401				Effluent	State A	Week 2
BIN0015	920518	1	k101_402060	3868		d__Bacteria;p__Bacteroidota;c__Bacteroidia;o__Chitinophagales;f__Saprospiraceae;g__JADKBO01;s__	No Cluster Assigned	11.5609				Effluent	State A	Week 2
BIN0005	6067229	1	k101_402060	3868		d__Bacteria;p__Myxococcota;c__Polyangia;o__Palsa-1104;f__JAEUJZ01;g__JAGNNG01;s__	No Cluster Assigned	1.75401				Effluent	State A	Week 2
BIN0005	6067229	1	k101_402060	3868		d__Bacteria;p__Myxococcota;c__Polyangia;o__Palsa-1104;f__JAEUJZ01;g__JAGNNG01;s__	No Cluster Assigned	1.75401				Effluent	State A	Week 2
BIN0005	6067229	1	k101_402060	3868		d__Bacteria;p__Myxococcota;c__Polyangia;o__Palsa-1104;f__JAEUJZ01;g__JAGNNG01;s__	No Cluster Assigned	1.75401				Effluent	State A	Week 2
BIN0005	6067229	1	k101_402060	3868		d__Bacteria;p__Myxococcota;c__Polyangia;o__Palsa-1104;f__JAEUJZ01;g__JAGNNG01;s__	No Cluster Assigned	1.75401				Effluent	State A	Week 2
BIN0005	6067229	1	k101_402060	3868		d__Bacteria;p__Myxococcota;c__Polyangia;o__Palsa-1104;f__JAEUJZ01;g__JAGNNG01;s__	No Cluster Assigned	1.75401				Effluent	State A	Week 2
BIN0005	6067229	1	k101_402060	3868		d__Bacteria;p__Myxococcota;c__Polyangia;o__Palsa-1104;f__JAEUJZ01;g__JAGNNG01;s__	No Cluster Assigned	1.75401				Effluent	State A	Week 2
BIN0009	2319185	1	k101_402060	3868		d__Bacteria;p__Proteobacteria;c__Gammaproteobacteria;o__Competibacterales;f__Competibacteraceae;g__RXIW01;s__RXIW01	No Cluster Assigned	4.58867				Effluent	State A	Week 2
BIN0005	6067229	1	k101_402060	3868		d__Bacteria;p__Myxococcota;c__Polyangia;o__Palsa-1104;f__JAEUJZ01;g__JAGNNG01;s__	No Cluster Assigned	1.75401				Effluent	State A	Week 2
BIN0005	6067229	1	k101_402060	3868		d__Bacteria;p__Myxococcota;c__Polyangia;o__Palsa-1104;f__JAEUJZ01;g__JAGNNG01;s__	No Cluster Assigned	1.75401				Effluent	State A	Week 2
BIN0005	6067229	1	k101_402060	3868		d__Bacteria;p__Myxococcota;c__Polyangia;o__Palsa-1104;f__JAEUJZ01;g__JAGNNG01;s__	No Cluster Assigned	1.75401				Effluent	State A	Week 2
BIN0005	6067229	1	k101_402060	3868		d__Bacteria;p__Myxococcota;c__Polyangia;o__Palsa-1104;f__JAEUJZ01;g__JAGNNG01;s__	No Cluster Assigned	1.75401				Effluent	State A	Week 2
BIN0014	9717762	1	k101_402060	3868		d__Bacteria;p__Bacteroidota;c__Bacteroidia;o__AKYH767-A;f__OLB10;g__OLB10;s__OLB10	No Cluster Assigned	1.09511				Effluent	State A	Week 2
BIN0005	6067229	1	k101_402060	3868		d__Bacteria;p__Myxococcota;c__Polyangia;o__Palsa-1104;f__JAEUJZ01;g__JAGNNG01;s__	No Cluster Assigned	1.75401				Effluent	State A	Week 2
BIN0032	1309349	1	k101_402060	3868		d__Bacteria;p__Proteobacteria;c__Gammaproteobacteria;o__Pseudomonadales;f__UBA5862;g__;s__	No Cluster Assigned	8.12769				Effluent	State A	Week 2
BIN0005	6067229	1	k101_402060	3868		d__Bacteria;p__Myxococcota;c__Polyangia;o__Palsa-1104;f__JAEUJZ01;g__JAGNNG01;s__	No Cluster Assigned	1.75401				Effluent	State A	Week 2
BIN0005	6067229	1	k101_402060	3868		d__Bacteria;p__Myxococcota;c__Polyangia;o__Palsa-1104;f__JAEUJZ01;g__JAGNNG01;s__	No Cluster Assigned	1.75401				Effluent	State A	Week 2
BIN0005	6067229	1	k101_402060	3868		d__Bacteria;p__Myxococcota;c__Polyangia;o__Palsa-1104;f__JAEUJZ01;g__JAGNNG01;s__	No Cluster Assigned	1.75401				Effluent	State A	Week 2
BIN0005	6067229	1	k101_402060	3868		d__Bacteria;p__Myxococcota;c__Polyangia;o__Palsa-1104;f__JAEUJZ01;g__JAGNNG01;s__	No Cluster Assigned	1.75401				Effluent	State A	Week 2
BIN0005	6067229	1	k101_402060	3868		d__Bacteria;p__Myxococcota;c__Polyangia;o__Palsa-1104;f__JAEUJZ01;g__JAGNNG01;s__	No Cluster Assigned	1.75401				Effluent	State A	Week 2
BIN0005	6067229	1	k101_402060	3868		d__Bacteria;p__Myxococcota;c__Polyangia;o__Palsa-1104;f__JAEUJZ01;g__JAGNNG01;s__	No Cluster Assigned	1.75401				Effluent	State A	Week 2
BIN0005	6067229	1	k101_402060	3868		d__Bacteria;p__Myxococcota;c__Polyangia;o__Palsa-1104;f__JAEUJZ01;g__JAGNNG01;s__	No Cluster Assigned	1.75401				Effluent	State A	Week 2
BIN0005	6067229	1	k101_402060	3868		d__Bacteria;p__Myxococcota;c__Polyangia;o__Palsa-1104;f__JAEUJZ01;g__JAGNNG01;s__	No Cluster Assigned	1.75401				Effluent	State A	Week 2
BIN0005	6067229	1	k101_402060	3868		d__Bacteria;p__Myxococcota;c__Polyangia;o__Palsa-1104;f__JAEUJZ01;g__JAGNNG01;s__	No Cluster Assigned	1.75401				Effluent	State A	Week 2
BIN0005	6067229	1	k101_402060	3868		d__Bacteria;p__Myxococcota;c__Polyangia;o__Palsa-1104;f__JAEUJZ01;g__JAGNNG01;s__	No Cluster Assigned	1.75401				Effluent	State A	Week 2
BIN0005	6067229	1	k101_402060	3868		d__Bacteria;p__Myxococcota;c__Polyangia;o__Palsa-1104;f__JAEUJZ01;g__JAGNNG01;s__	No Cluster Assigned	1.75401				Effluent	State A	Week 2
BIN0005	6067229	1	k101_402060	3868		d__Bacteria;p__Myxococcota;c__Polyangia;o__Palsa-1104;f__JAEUJZ01;g__JAGNNG01;s__	No Cluster Assigned	1.75401				Effluent	State A	Week 2
BIN0005	6067229	1	k101_402060	3868		d__Bacteria;p__Myxococcota;c__Polyangia;o__Palsa-1104;f__JAEUJZ01;g__JAGNNG01;s__	No Cluster Assigned	1.75401				Effluent	State A	Week 2
BIN0002	6437698	1	k101_402060	3868		d__Bacteria;p__Myxococcota;c__Polyangia;o__Polyangiales;f__Ga0077539;g__;s__	No Cluster Assigned	1.65307				Effluent	State A	Week 2
BIN0005	6067229	1	k101_402060	3868		d__Bacteria;p__Myxococcota;c__Polyangia;o__Palsa-1104;f__JAEUJZ01;g__JAGNNG01;s__	No Cluster Assigned	1.75401				Effluent	State A	Week 2
BIN0000	15737678	2	k101_402060	3868			No Cluster Assigned	1.35242				Effluent	State A	Week 2
BIN0005	6067229	1	k101_402060	3868		d__Bacteria;p__Myxococcota;c__Polyangia;o__Palsa-1104;f__JAEUJZ01;g__JAGNNG01;s__	No Cluster Assigned	1.75401				Effluent	State A	Week 2
BIN0005	6067229	1	k101_402060	3868		d__Bacteria;p__Myxococcota;c__Polyangia;o__Palsa-1104;f__JAEUJZ01;g__JAGNNG01;s__	No Cluster Assigned	1.75401				Effluent	State A	Week 2
BIN0005	6067229	1	k101_402060	3868		d__Bacteria;p__Myxococcota;c__Polyangia;o__Palsa-1104;f__JAEUJZ01;g__JAGNNG01;s__	No Cluster Assigned	1.75401				Effluent	State A	Week 2
BIN0001	9061211	1	k101_402060	3868		Unclassified	No Cluster Assigned	1.17446				Effluent	State A	Week 2
BIN0005	6067229	1	k101_402060	3868		d__Bacteria;p__Myxococcota;c__Polyangia;o__Palsa-1104;f__JAEUJZ01;g__JAGNNG01;s__	No Cluster Assigned	1.75401				Effluent	State A	Week 2
BIN0000	15737678	1	k101_402060	3868			No Cluster Assigned	0.676211				Effluent	State A	Week 2
BIN0005	6067229	1	k101_402060	3868		d__Bacteria;p__Myxococcota;c__Polyangia;o__Palsa-1104;f__JAEUJZ01;g__JAGNNG01;s__	No Cluster Assigned	1.75401				Effluent	State A	Week 2
BIN0006	3375687	1	k101_402060	3868		d__Bacteria;p__Myxococcota;c__Myxococcia;o__Myxococcales;f__Anaeromyxobacteraceae;g__JADKCZ01;s__	No Cluster Assigned	3.15254				Effluent	State A	Week 2
BIN0005	6067229	1	k101_402060	3868		d__Bacteria;p__Myxococcota;c__Polyangia;o__Palsa-1104;f__JAEUJZ01;g__JAGNNG01;s__	No Cluster Assigned	1.75401				Effluent	State A	Week 2
BIN0005	6067229	1	k101_402060	3868		d__Bacteria;p__Myxococcota;c__Polyangia;o__Palsa-1104;f__JAEUJZ01;g__JAGNNG01;s__	No Cluster Assigned	1.75401				Effluent	State A	Week 2
BIN0026	680319	36	k101_432070	2550		d__Bacteria;p__Proteobacteria;c__Gammaproteobacteria;o__Burkholderiales;f__Thiobacillaceae;g__;s__	52	854.199			MOBH	Effluent	State A	Week 2
BIN0032	1309349	1	k101_904695	6122		d__Bacteria;p__Proteobacteria;c__Gammaproteobacteria;o__Pseudomonadales;f__UBA5862;g__;s__	No Cluster Assigned	5.13524				Effluent	State A	Week 2
BIN0011	2333080	1	k101_463969	4000		d__Bacteria;p__Proteobacteria;c__Gammaproteobacteria;o__Steroidobacterales;f__Steroidobacteraceae;g__RPQJ01;s__	No Cluster Assigned	4.41082				Effluent	State A	Week 2
BIN0004	4762767	3	k101_662630	10633		Unclassified	No Cluster Assigned	2.43846	rep_cluster_1617	replicon		Effluent	State A	Week 2
BIN0004	4762767	1	k101_708876	13188		Unclassified	No Cluster Assigned	0.655346				Effluent	State A	Week 2
BIN0004	4762767	1	k101_760745	2999		Unclassified	No Cluster Assigned	2.88186				Effluent	State A	Week 2
BIN0001	9061211	22	k101_411975	3032		Unclassified	13	32.9622				Effluent	State A	Week 2
BIN0001	9061211	2	k101_894207	3229		Unclassified	13	2.81375				Effluent	State A	Week 2
BIN0005	6067229	1	k101_410382	3324		d__Bacteria;p__Myxococcota;c__Polyangia;o__Palsa-1104;f__JAEUJZ01;g__JAGNNG01;s__	49	2.04107				Effluent	State A	Week 2
BIN0005	6067229	1	k101_463969	4000		d__Bacteria;p__Myxococcota;c__Polyangia;o__Palsa-1104;f__JAEUJZ01;g__JAGNNG01;s__	No Cluster Assigned	1.69613				Effluent	State A	Week 2
BIN0005	6067229	1	k101_498957	2782		d__Bacteria;p__Myxococcota;c__Polyangia;o__Palsa-1104;f__JAEUJZ01;g__JAGNNG01;s__	No Cluster Assigned	2.43872				Effluent	State A	Week 2
BIN0005	6067229	1	k101_558124	5951		d__Bacteria;p__Myxococcota;c__Polyangia;o__Palsa-1104;f__JAEUJZ01;g__JAGNNG01;s__	No Cluster Assigned	1.14006				Effluent	State A	Week 2
BIN0005	6067229	1	k101_864262	5976		d__Bacteria;p__Myxococcota;c__Polyangia;o__Palsa-1104;f__JAEUJZ01;g__JAGNNG01;s__	No Cluster Assigned	1.13529				Effluent	State A	Week 2
BIN0001	9061211	2	k101_610855	5413		Unclassified	No Cluster Assigned	1.67847				Effluent	State A	Week 2
BIN0001	9061211	1	k101_672704	4781		Unclassified	19	0.950176				Effluent	State A	Week 2
BIN0000	15737678	1	k101_567502	7223			No Cluster Assigned	0.362119				Effluent	State A	Week 2
BIN0004	4762767	1	k101_723357	3148		Unclassified	No Cluster Assigned	2.74546				Effluent	State A	Week 2
BIN0004	4762767	1	k101_782673	3086		Unclassified	No Cluster Assigned	2.80062				Effluent	State A	Week 2
BIN0025	1426212	1	k101_744939	2816		d__Bacteria;p__Proteobacteria;c__Gammaproteobacteria;o__Burkholderiales;f__Rhodocyclaceae;g__JAEUNX01;s__JAEUNX01	No Cluster Assigned	10.2493				Effluent	State A	Week 2
BIN0000	15737678	1	k101_567502	7223			No Cluster Assigned	0.362119				Effluent	State A	Week 2
BIN0000	15737678	1	k101_688630	3115			No Cluster Assigned	0.839673				Effluent	State A	Week 2
BIN0000	15737678	1	k101_734005	5015			No Cluster Assigned	0.521552				Effluent	State A	Week 2
BIN0000	15737678	1	k101_778650	2631			No Cluster Assigned	0.99414				Effluent	State A	Week 2
BIN0000	15737678	1	k101_801527	4997			No Cluster Assigned	0.523431				Effluent	State A	Week 2
BIN0000	15737678	1	k101_835197	6019			27	0.434554				Effluent	State A	Week 2
BIN0004	4762767	1	k101_723357	3148		Unclassified	No Cluster Assigned	2.74546				Effluent	State A	Week 2
BIN0000	15737678	1	k101_511889	6706			1	0.390036			T_virB5	Effluent	State A	Week 2
BIN0000	15737678	1	k101_574493	4912			No Cluster Assigned	0.532488				Effluent	State A	Week 2
BIN0000	15737678	1	k101_436669	3270			No Cluster Assigned	0.799872				Effluent	State A	Week 2
BIN0000	15737678	1	k101_751703	3388			No Cluster Assigned	0.772014				Effluent	State A	Week 2
BIN0000	15737678	1	k101_436669	3270			No Cluster Assigned	0.799872				Effluent	State A	Week 2
BIN0011	2333080	1	k101_611649	3818		d__Bacteria;p__Proteobacteria;c__Gammaproteobacteria;o__Steroidobacterales;f__Steroidobacteraceae;g__RPQJ01;s__	No Cluster Assigned	4.62108			MOBH	Effluent	State A	Week 2
BIN0011	2333080	2	k101_710432	6230		d__Bacteria;p__Proteobacteria;c__Gammaproteobacteria;o__Steroidobacterales;f__Steroidobacteraceae;g__RPQJ01;s__	No Cluster Assigned	5.66398				Effluent	State A	Week 2
BIN0011	2333080	1	k101_778650	2631		d__Bacteria;p__Proteobacteria;c__Gammaproteobacteria;o__Steroidobacterales;f__Steroidobacteraceae;g__RPQJ01;s__	No Cluster Assigned	6.70592				Effluent	State A	Week 2
BIN0011	2333080	1	k101_828622	3877		d__Bacteria;p__Proteobacteria;c__Gammaproteobacteria;o__Steroidobacterales;f__Steroidobacteraceae;g__RPQJ01;s__	No Cluster Assigned	4.55076				Effluent	State A	Week 2
BIN0000	15737678	1	k101_465124	1442			43	1.81386	MPF_G	mate-pair-formation	G_tfc22;G_tfc23	Effluent	State A	Week 2
BIN0000	15737678	1	k101_857667	2005			29	1.30453			G_tfc7;t4cp1	Effluent	State A	Week 2
BIN0000	15737678	1	k101_878855	1245			No Cluster Assigned	2.10087				Effluent	State A	Week 2
BIN0007	1429100	14	k101_703546	1981		d__Bacteria;p__Nitrospirota;c__Nitrospiria;o__Nitrospirales;f__Nitrospiraceae;g__Nitrospira_A;s__Nitrospira_A	12	203.559			F_traU;F_traW	Effluent	State A	Week 2
BIN0007	1429100	50	k101_835280	2540		d__Bacteria;p__Nitrospirota;c__Nitrospiria;o__Nitrospirales;f__Nitrospiraceae;g__Nitrospira_A;s__Nitrospira_A	12	567			F_traW	Effluent	State A	Week 2
BIN0020	806050	1	k101_816821	8912		d__Bacteria;p__Proteobacteria;c__Gammaproteobacteria;o__Xanthomonadales;f__Ahniellaceae;g__JADKHK01;s__	No Cluster Assigned	5.73023				Effluent	State A	Week 2
BIN0020	806050	1	k101_418726	3230		d__Bacteria;p__Proteobacteria;c__Gammaproteobacteria;o__Xanthomonadales;f__Ahniellaceae;g__JADKHK01;s__	No Cluster Assigned	15.8105				Effluent	State A	Week 2
BIN0000	15737678	1	k101_710432	6230			No Cluster Assigned	0.419837				Effluent	State A	Week 2
BIN0000	15737678	1	k101_868484	5732			No Cluster Assigned	0.456312				Effluent	State A	Week 2
BIN0017	2055164	1	k101_557550	3051		Unclassified	No Cluster Assigned	6.56478				Effluent	State A	Week 2
BIN0001	9061211	1	k101_411272	4517		Unclassified	8	1.00571			G_tfc2	Effluent	State A	Week 2
BIN0001	9061211	1	k101_430888	2899		Unclassified	No Cluster Assigned	1.56702				Effluent	State A	Week 2
BIN0001	9061211	1	k101_672704	4781		Unclassified	19	0.950176				Effluent	State A	Week 2
BIN0000	15737678	1	k101_464171	5335			No Cluster Assigned	0.490269				Effluent	State A	Week 2
BIN0002	6437698	1	k101_889650	7800		d__Bacteria;p__Myxococcota;c__Polyangia;o__Polyangiales;f__Ga0077539;g__;s__	5	0.819755	MPF_G	mate-pair-formation	G_tfc22;G_tfc23;G_tfc24;virb4;G_tfc15;G_tfc14	Effluent	State A	Week 2
BIN0002	6437698	1	k101_889650	7800		d__Bacteria;p__Myxococcota;c__Polyangia;o__Polyangiales;f__Ga0077539;g__;s__	5	0.819755	MPF_T	mate-pair-formation	G_tfc22;G_tfc23;G_tfc24;virb4;G_tfc15;G_tfc14	Effluent	State A	Week 2
BIN0002	6437698	1	k101_889650	7800		d__Bacteria;p__Myxococcota;c__Polyangia;o__Polyangiales;f__Ga0077539;g__;s__	5	0.819755	MPF_G	mate-pair-formation	G_tfc22;G_tfc23;G_tfc24;virb4;G_tfc15;G_tfc14	Effluent	State A	Week 2
BIN0010	1037749	1	k101_499775	4187		d__Bacteria;p__Acidobacteriota;c__Acidobacteriae;o__Bryobacterales;f__Bryobacteraceae;g__TMP-7;s__TMP-7	No Cluster Assigned	9.47357			MOBP1	Effluent	State A	Week 2
BIN0003	6898713	1	k101_512570	4280		d__Bacteria;p__Proteobacteria;c__Gammaproteobacteria;o__Burkholderiales;f__Rhodocyclaceae;g__Zoogloea;s__Zoogloea	No Cluster Assigned	1.39411				Effluent	State A	Week 2
BIN0000	15737678	1	k101_724414	4545			44	0.575486				Effluent	State A	Week 2
BIN0000	15737678	1	k101_770774	2808			17	0.931475			MOBH	Effluent	State A	Week 2
BIN0005	6067229	1	k101_558124	5951		d__Bacteria;p__Myxococcota;c__Polyangia;o__Palsa-1104;f__JAEUJZ01;g__JAGNNG01;s__	No Cluster Assigned	1.14006				Effluent	State A	Week 2
BIN0003	6898713	1	k101_430615	3596		d__Bacteria;p__Proteobacteria;c__Gammaproteobacteria;o__Burkholderiales;f__Rhodocyclaceae;g__Zoogloea;s__Zoogloea	No Cluster Assigned	1.65929				Effluent	State A	Week 2
BIN0005	6067229	1	k101_405222	2301		d__Bacteria;p__Myxococcota;c__Polyangia;o__Palsa-1104;f__JAEUJZ01;g__JAGNNG01;s__	No Cluster Assigned	2.94851			T_virB3;T_virB2	Effluent	State A	Week 2
BIN0005	6067229	1	k101_521594	4426		d__Bacteria;p__Myxococcota;c__Polyangia;o__Palsa-1104;f__JAEUJZ01;g__JAGNNG01;s__	40	1.53288				Effluent	State A	Week 2
BIN0005	6067229	2	k101_558124	5951		d__Bacteria;p__Myxococcota;c__Polyangia;o__Palsa-1104;f__JAEUJZ01;g__JAGNNG01;s__	No Cluster Assigned	2.28013				Effluent	State A	Week 2
BIN0005	6067229	1	k101_694955	8941		d__Bacteria;p__Myxococcota;c__Polyangia;o__Palsa-1104;f__JAEUJZ01;g__JAGNNG01;s__	No Cluster Assigned	0.758809				Effluent	State A	Week 2
BIN0013	1817703	1	k101_848539	4782		d__Bacteria;p__Bacteroidota;c__Bacteroidia;o__Chitinophagales;f__Chitinophagaceae;g__JJ008;s__	No Cluster Assigned	4.73562				Effluent	State A	Week 2
BIN0000	15737678	1	k101_610855	5413			No Cluster Assigned	0.483204				Effluent	State A	Week 2
BIN0004	4762767	1	k101_754798	3854		Unclassified	No Cluster Assigned	2.24253				Effluent	State A	Week 2
BIN0001	9061211	1	k101_897758	1656		Unclassified	6	2.74323			T_virB9;T_virB10	Effluent	State A	Week 2
BIN0001	9061211	1	k101_404390	4955		Unclassified	No Cluster Assigned	0.91681				Effluent	State A	Week 2
BIN0011	2333080	1	k101_404390	4955		d__Bacteria;p__Proteobacteria;c__Gammaproteobacteria;o__Steroidobacterales;f__Steroidobacteraceae;g__RPQJ01;s__	No Cluster Assigned	3.5607				Effluent	State A	Week 2
BIN0058	185151	1	k101_404390	4955		d__Bacteria;p__Patescibacteria;c__Paceibacteria;o__UBA9983_A;f__UBA9973;g__;s__	No Cluster Assigned	44.8683				Effluent	State A	Week 2
BIN0069	103415	2	k101_404390	4955		Unclassified	No Cluster Assigned	160.662				Effluent	State A	Week 2
BIN0064	82925	2	k101_404390	4955		Unclassified	No Cluster Assigned	200.36				Effluent	State A	Week 2
BIN0058	185151	3	k101_404390	4955		d__Bacteria;p__Patescibacteria;c__Paceibacteria;o__UBA9983_A;f__UBA9973;g__;s__	No Cluster Assigned	134.605				Effluent	State A	Week 2
BIN0000	15737678	1	k101_404390	4955			No Cluster Assigned	0.527867				Effluent	State A	Week 2
BIN0038	266564	1	k101_404390	4955		d__Bacteria;p__Bacteroidota;c__Bacteroidia;o__Flavobacteriales;f__Crocinitomicaceae;g__Fluviicola;s__	No Cluster Assigned	31.1648				Effluent	State A	Week 2
BIN0003	6898713	1	k101_404390	4955		d__Bacteria;p__Proteobacteria;c__Gammaproteobacteria;o__Burkholderiales;f__Rhodocyclaceae;g__Zoogloea;s__Zoogloea	No Cluster Assigned	1.2042				Effluent	State A	Week 2
BIN0002	6437698	1	k101_404390	4955		d__Bacteria;p__Myxococcota;c__Polyangia;o__Polyangiales;f__Ga0077539;g__;s__	No Cluster Assigned	1.29043				Effluent	State A	Week 2
BIN0058	185151	4	k101_404390	4955		d__Bacteria;p__Patescibacteria;c__Paceibacteria;o__UBA9983_A;f__UBA9973;g__;s__	No Cluster Assigned	179.473				Effluent	State A	Week 2
BIN0000	15737678	3	k101_404390	4955			No Cluster Assigned	1.5836				Effluent	State A	Week 2
BIN0000	15737678	1	k101_404390	4955			No Cluster Assigned	0.527867				Effluent	State A	Week 2
BIN0058	185151	4	k101_404390	4955		d__Bacteria;p__Patescibacteria;c__Paceibacteria;o__UBA9983_A;f__UBA9973;g__;s__	No Cluster Assigned	179.473				Effluent	State A	Week 2
BIN0000	15737678	1	k101_404390	4955			No Cluster Assigned	0.527867				Effluent	State A	Week 2
BIN0011	2333080	2	k101_404390	4955		d__Bacteria;p__Proteobacteria;c__Gammaproteobacteria;o__Steroidobacterales;f__Steroidobacteraceae;g__RPQJ01;s__	No Cluster Assigned	7.12141				Effluent	State A	Week 2
BIN0001	9061211	1	k101_404390	4955		Unclassified	No Cluster Assigned	0.91681				Effluent	State A	Week 2
BIN0000	15737678	22	k101_574493	4912			No Cluster Assigned	11.7147				Effluent	State A	Week 2
BIN0005	6067229	3	k101_521594	4426		d__Bacteria;p__Myxococcota;c__Polyangia;o__Palsa-1104;f__JAEUJZ01;g__JAGNNG01;s__	40	4.59863				Effluent	State A	Week 2
BIN0005	6067229	1	k101_558124	5951		d__Bacteria;p__Myxococcota;c__Polyangia;o__Palsa-1104;f__JAEUJZ01;g__JAGNNG01;s__	No Cluster Assigned	1.14006				Effluent	State A	Week 2
BIN0005	6067229	1	k101_632931	6411		d__Bacteria;p__Myxococcota;c__Polyangia;o__Palsa-1104;f__JAEUJZ01;g__JAGNNG01;s__	No Cluster Assigned	1.05826				Effluent	State A	Week 2
BIN0005	6067229	1	k101_642160	3411		d__Bacteria;p__Myxococcota;c__Polyangia;o__Palsa-1104;f__JAEUJZ01;g__JAGNNG01;s__	No Cluster Assigned	1.98901				Effluent	State A	Week 2
BIN0005	6067229	1	k101_672671	2877	sul1	d__Bacteria;p__Myxococcota;c__Polyangia;o__Palsa-1104;f__JAEUJZ01;g__JAGNNG01;s__	18	2.35819				Effluent	State A	Week 2
BIN0005	6067229	1	k101_687162	3404		d__Bacteria;p__Myxococcota;c__Polyangia;o__Palsa-1104;f__JAEUJZ01;g__JAGNNG01;s__	2	1.9931			F_trbC;F_traF	Effluent	State A	Week 2
BIN0005	6067229	1	k101_694955	8941		d__Bacteria;p__Myxococcota;c__Polyangia;o__Palsa-1104;f__JAEUJZ01;g__JAGNNG01;s__	No Cluster Assigned	0.758809				Effluent	State A	Week 2
BIN0005	6067229	8	k101_864262	5976		d__Bacteria;p__Myxococcota;c__Polyangia;o__Palsa-1104;f__JAEUJZ01;g__JAGNNG01;s__	No Cluster Assigned	9.08235				Effluent	State A	Week 2
BIN0037	736157	2	k101_581892	4074		d__Bacteria;p__Bacteroidota;c__Bacteroidia;o__Chitinophagales;f__Saprospiraceae;g__JAEUUM01;s__	No Cluster Assigned	27.4503				Effluent	State A	Week 2
BIN0000	15737678	1	k101_535201	4426			17	0.590959				Effluent	State A	Week 2
BIN0044	361739	1	k101_600845	4815		Unclassified	No Cluster Assigned	23.6329				Effluent	State A	Week 2
BIN0000	15737678	1	k101_417666	3877			No Cluster Assigned	0.674641				Effluent	State A	Week 2
BIN0000	15737678	1	k101_404946	3062			No Cluster Assigned	0.854207				Effluent	State A	Week 2
BIN0007	1429100	1	k101_404946	3062		d__Bacteria;p__Nitrospirota;c__Nitrospiria;o__Nitrospirales;f__Nitrospiraceae;g__Nitrospira_A;s__Nitrospira_A	No Cluster Assigned	9.40679				Effluent	State A	Week 2
BIN0001	9061211	1	k101_404946	3062		Unclassified	No Cluster Assigned	1.4836				Effluent	State A	Week 2
BIN0035	1584235	1	k101_404946	3062		d__Bacteria;p__Bacteroidota;c__Bacteroidia;o__Chitinophagales;f__Chitinophagaceae;g__Niabella;s__	No Cluster Assigned	8.48563				Effluent	State A	Week 2
BIN0000	15737678	1	k101_404946	3062			No Cluster Assigned	0.854207				Effluent	State A	Week 2
BIN0000	15737678	1	k101_404946	3062			No Cluster Assigned	0.854207				Effluent	State A	Week 2
BIN0000	15737678	1	k101_404946	3062			No Cluster Assigned	0.854207				Effluent	State A	Week 2
BIN0017	2055164	1	k101_404946	3062		Unclassified	No Cluster Assigned	6.5412				Effluent	State A	Week 2
BIN0000	15737678	1	k101_404946	3062			No Cluster Assigned	0.854207				Effluent	State A	Week 2
BIN0000	15737678	1	k101_404946	3062			No Cluster Assigned	0.854207				Effluent	State A	Week 2
BIN0000	15737678	1	k101_404946	3062			No Cluster Assigned	0.854207				Effluent	State A	Week 2
BIN0000	15737678	1	k101_404946	3062			No Cluster Assigned	0.854207				Effluent	State A	Week 2
BIN0049	363350	1	k101_494623	5576		d__Bacteria;p__Proteobacteria;c__Gammaproteobacteria;o__Competibacterales;f__Competibacteraceae;g__RXIV01;s__RXIV01	No Cluster Assigned	20.3171				Effluent	State A	Week 2
BIN0009	2319185	3	k101_414062	5239		d__Bacteria;p__Proteobacteria;c__Gammaproteobacteria;o__Competibacterales;f__Competibacteraceae;g__RXIW01;s__RXIW01	No Cluster Assigned	10.1636				Effluent	State A	Week 2
BIN0005	6067229	1	k101_460086	7962		d__Bacteria;p__Myxococcota;c__Polyangia;o__Palsa-1104;f__JAEUJZ01;g__JAGNNG01;s__	No Cluster Assigned	0.852112				Effluent	State A	Week 2
BIN0000	15737678	5	k101_619522	5617			No Cluster Assigned	2.32827				Effluent	State A	Week 2
BIN0006	3375687	1	k101_405222	2301		d__Bacteria;p__Myxococcota;c__Myxococcia;o__Myxococcales;f__Anaeromyxobacteraceae;g__JADKCZ01;s__	No Cluster Assigned	5.29944			T_virB3;T_virB2	Effluent	State A	Week 2
BIN0058	185151	1	k101_405222	2301		d__Bacteria;p__Patescibacteria;c__Paceibacteria;o__UBA9983_A;f__UBA9973;g__;s__	No Cluster Assigned	96.6199			T_virB3;T_virB2	Effluent	State A	Week 2
BIN0004	4762767	2	k101_405222	2301		Unclassified	No Cluster Assigned	7.51213			T_virB3;T_virB2	Effluent	State A	Week 2
BIN0001	9061211	1	k101_405222	2301		Unclassified	No Cluster Assigned	1.97427			T_virB3;T_virB2	Effluent	State A	Week 2
BIN0004	4762767	13	k101_405222	2301		Unclassified	No Cluster Assigned	48.8289			T_virB3;T_virB2	Effluent	State A	Week 2
BIN0001	9061211	1	k101_405222	2301		Unclassified	No Cluster Assigned	1.97427			T_virB3;T_virB2	Effluent	State A	Week 2
BIN0005	6067229	1	k101_405222	2301		d__Bacteria;p__Myxococcota;c__Polyangia;o__Palsa-1104;f__JAEUJZ01;g__JAGNNG01;s__	No Cluster Assigned	2.94851			T_virB3;T_virB2	Effluent	State A	Week 2
BIN0014	9717762	1	k101_405222	2301		d__Bacteria;p__Bacteroidota;c__Bacteroidia;o__AKYH767-A;f__OLB10;g__OLB10;s__OLB10	No Cluster Assigned	1.84088			T_virB3;T_virB2	Effluent	State A	Week 2
BIN0030	357803	1	k101_405222	2301		d__Bacteria;p__Proteobacteria;c__Gammaproteobacteria;o__Burkholderiales;f__Nitrosomonadaceae;g__Nitrosomonas;s__Nitrosomonas	No Cluster Assigned	49.9975			T_virB3;T_virB2	Effluent	State A	Week 2
BIN0000	15737678	2	k101_405222	2301			No Cluster Assigned	2.27343			T_virB3;T_virB2	Effluent	State A	Week 2
BIN0068	106973	1	k101_405222	2301		Unclassified	No Cluster Assigned	167.232			T_virB3;T_virB2	Effluent	State A	Week 2
BIN0026	680319	1	k101_859248	3495		d__Bacteria;p__Proteobacteria;c__Gammaproteobacteria;o__Burkholderiales;f__Thiobacillaceae;g__;s__	13	17.3121				Effluent	State A	Week 2
BIN0029	1802834	1	k101_747426	3715		d__Bacteria;p__Bacteroidota;c__Bacteroidia;o__Chitinophagales;f__Saprospiraceae;g__OLB8;s__	No Cluster Assigned	6.14603	MPF_F	mate-pair-formation	F_trbC;F_traU;F_traW	Effluent	State A	Week 2
BIN0000	15737678	1	k101_710432	6230			No Cluster Assigned	0.419837				Effluent	State A	Week 2
BIN0000	15737678	1	k101_761984	6920			No Cluster Assigned	0.377974				Effluent	State A	Week 2
BIN0000	15737678	1	k101_610855	5413			No Cluster Assigned	0.483204				Effluent	State A	Week 2
BIN0000	15737678	5	k101_723357	3148			No Cluster Assigned	4.15436				Effluent	State A	Week 2
BIN0014	9717762	1	k101_405396	1388		d__Bacteria;p__Bacteroidota;c__Bacteroidia;o__AKYH767-A;f__OLB10;g__OLB10;s__OLB10	No Cluster Assigned	3.05178			F_traE;F_traK	Effluent	State A	Week 2
BIN0000	15737678	1	k101_840669	3886			13	0.673078				Effluent	State A	Week 2
BIN0000	15737678	5	k101_411975	3032			13	4.3133				Effluent	State A	Week 2
BIN0000	15737678	1	k101_878855	1245			No Cluster Assigned	2.10087				Effluent	State A	Week 2
BIN0011	2333080	1	k101_529520	3920		d__Bacteria;p__Proteobacteria;c__Gammaproteobacteria;o__Steroidobacterales;f__Steroidobacteraceae;g__RPQJ01;s__	No Cluster Assigned	4.50084				Effluent	State A	Week 2
BIN0011	2333080	1	k101_693080	5026		d__Bacteria;p__Proteobacteria;c__Gammaproteobacteria;o__Steroidobacterales;f__Steroidobacteraceae;g__RPQJ01;s__	No Cluster Assigned	3.5104				Effluent	State A	Week 2
BIN0000	15737678	1	k101_592609	6954			No Cluster Assigned	0.376126				Effluent	State A	Week 2
BIN0023	888875	1	k101_405699	6037		d__Bacteria;p__Bacteroidota;c__Bacteroidia;o__Chitinophagales;f__Chitinophagaceae;g__Ferruginibacter;s__	No Cluster Assigned	7.67092				Effluent	State A	Week 2
BIN0000	15737678	1	k101_405699	6037			No Cluster Assigned	0.433259				Effluent	State A	Week 2
BIN0000	15737678	1	k101_405699	6037			No Cluster Assigned	0.433259				Effluent	State A	Week 2
BIN0005	6067229	1	k101_405699	6037		d__Bacteria;p__Myxococcota;c__Polyangia;o__Palsa-1104;f__JAEUJZ01;g__JAGNNG01;s__	No Cluster Assigned	1.12382				Effluent	State A	Week 2
BIN0000	15737678	3	k101_405699	6037			No Cluster Assigned	1.29978				Effluent	State A	Week 2
BIN0005	6067229	1	k101_405699	6037		d__Bacteria;p__Myxococcota;c__Polyangia;o__Palsa-1104;f__JAEUJZ01;g__JAGNNG01;s__	No Cluster Assigned	1.12382				Effluent	State A	Week 2
BIN0001	9061211	1	k101_405699	6037		Unclassified	No Cluster Assigned	0.752492				Effluent	State A	Week 2
BIN0000	15737678	1	k101_405699	6037			No Cluster Assigned	0.433259				Effluent	State A	Week 2
BIN0000	15737678	1	k101_405699	6037			No Cluster Assigned	0.433259				Effluent	State A	Week 2
BIN0000	15737678	1	k101_405699	6037			No Cluster Assigned	0.433259				Effluent	State A	Week 2
BIN0000	15737678	1	k101_405699	6037			No Cluster Assigned	0.433259				Effluent	State A	Week 2
BIN0000	15737678	1	k101_405699	6037			No Cluster Assigned	0.433259				Effluent	State A	Week 2
BIN0016	935836	1	k101_405699	6037		d__Bacteria;p__Bacteroidota;c__Bacteroidia;o__Chitinophagales;f__Chitinophagaceae;g__Ferruginibacter;s__Ferruginibacter	No Cluster Assigned	7.28598				Effluent	State A	Week 2
BIN0000	15737678	1	k101_405699	6037			No Cluster Assigned	0.433259				Effluent	State A	Week 2
BIN0001	9061211	1	k101_405699	6037		Unclassified	No Cluster Assigned	0.752492				Effluent	State A	Week 2
BIN0000	15737678	3	k101_405699	6037			No Cluster Assigned	1.29978				Effluent	State A	Week 2
BIN0043	466043	5	k101_405699	6037		d__Bacteria;p__Proteobacteria;c__Gammaproteobacteria;o__Competibacterales;f__Competibacteraceae;g__RXIX01;s__	No Cluster Assigned	73.153				Effluent	State A	Week 2
BIN0000	15737678	1	k101_405699	6037			No Cluster Assigned	0.433259				Effluent	State A	Week 2
BIN0011	2333080	7	k101_405699	6037		d__Bacteria;p__Proteobacteria;c__Gammaproteobacteria;o__Steroidobacterales;f__Steroidobacteraceae;g__RPQJ01;s__	No Cluster Assigned	20.4577				Effluent	State A	Week 2
BIN0000	15737678	1	k101_405699	6037			No Cluster Assigned	0.433259				Effluent	State A	Week 2
BIN0000	15737678	1	k101_405699	6037			No Cluster Assigned	0.433259				Effluent	State A	Week 2
BIN0000	15737678	1	k101_405699	6037			No Cluster Assigned	0.433259				Effluent	State A	Week 2
BIN0000	15737678	1	k101_405699	6037			No Cluster Assigned	0.433259				Effluent	State A	Week 2
BIN0000	15737678	1	k101_405699	6037			No Cluster Assigned	0.433259				Effluent	State A	Week 2
BIN0014	9717762	1	k101_405699	6037		d__Bacteria;p__Bacteroidota;c__Bacteroidia;o__AKYH767-A;f__OLB10;g__OLB10;s__OLB10	No Cluster Assigned	0.701652				Effluent	State A	Week 2
BIN0000	15737678	1	k101_405699	6037			No Cluster Assigned	0.433259				Effluent	State A	Week 2
BIN0000	15737678	1	k101_405699	6037			No Cluster Assigned	0.433259				Effluent	State A	Week 2
BIN0008	3041131	1	k101_405699	6037		d__Bacteria;p__Proteobacteria;c__Gammaproteobacteria;o__Xanthomonadales;f__Rhodanobacteraceae;g__Tahibacter;s__	No Cluster Assigned	2.24209				Effluent	State A	Week 2
BIN0000	15737678	1	k101_405699	6037			No Cluster Assigned	0.433259				Effluent	State A	Week 2
BIN0023	888875	1	k101_405699	6037		d__Bacteria;p__Bacteroidota;c__Bacteroidia;o__Chitinophagales;f__Chitinophagaceae;g__Ferruginibacter;s__	No Cluster Assigned	7.67092				Effluent	State A	Week 2
BIN0000	15737678	1	k101_405699	6037			No Cluster Assigned	0.433259				Effluent	State A	Week 2
BIN0008	3041131	1	k101_405699	6037		d__Bacteria;p__Proteobacteria;c__Gammaproteobacteria;o__Xanthomonadales;f__Rhodanobacteraceae;g__Tahibacter;s__	No Cluster Assigned	2.24209				Effluent	State A	Week 2
BIN0000	15737678	1	k101_405699	6037			No Cluster Assigned	0.433259				Effluent	State A	Week 2
BIN0043	466043	2	k101_405699	6037		d__Bacteria;p__Proteobacteria;c__Gammaproteobacteria;o__Competibacterales;f__Competibacteraceae;g__RXIX01;s__	No Cluster Assigned	29.2612				Effluent	State A	Week 2
BIN0000	15737678	1	k101_405699	6037			No Cluster Assigned	0.433259				Effluent	State A	Week 2
BIN0000	15737678	18	k101_405699	6037			No Cluster Assigned	7.79866				Effluent	State A	Week 2
BIN0000	15737678	1	k101_405699	6037			No Cluster Assigned	0.433259				Effluent	State A	Week 2
BIN0000	15737678	1	k101_405699	6037			No Cluster Assigned	0.433259				Effluent	State A	Week 2
BIN0000	15737678	1	k101_405699	6037			No Cluster Assigned	0.433259				Effluent	State A	Week 2
BIN0003	6898713	1	k101_405699	6037		d__Bacteria;p__Proteobacteria;c__Gammaproteobacteria;o__Burkholderiales;f__Rhodocyclaceae;g__Zoogloea;s__Zoogloea	No Cluster Assigned	0.988371				Effluent	State A	Week 2
BIN0000	15737678	1	k101_405699	6037			No Cluster Assigned	0.433259				Effluent	State A	Week 2
BIN0000	15737678	4	k101_405699	6037			No Cluster Assigned	1.73303				Effluent	State A	Week 2
BIN0035	1584235	1	k101_405699	6037		d__Bacteria;p__Bacteroidota;c__Bacteroidia;o__Chitinophagales;f__Chitinophagaceae;g__Niabella;s__	No Cluster Assigned	4.30396				Effluent	State A	Week 2
BIN0003	6898713	1	k101_405699	6037		d__Bacteria;p__Proteobacteria;c__Gammaproteobacteria;o__Burkholderiales;f__Rhodocyclaceae;g__Zoogloea;s__Zoogloea	No Cluster Assigned	0.988371				Effluent	State A	Week 2
BIN0000	15737678	1	k101_405699	6037			No Cluster Assigned	0.433259				Effluent	State A	Week 2
BIN0004	4762767	1	k101_405699	6037		Unclassified	No Cluster Assigned	1.43162				Effluent	State A	Week 2
BIN0000	15737678	9	k101_405699	6037			No Cluster Assigned	3.89933				Effluent	State A	Week 2
BIN0000	15737678	1	k101_405699	6037			No Cluster Assigned	0.433259				Effluent	State A	Week 2
BIN0003	6898713	43	k101_405699	6037		d__Bacteria;p__Proteobacteria;c__Gammaproteobacteria;o__Burkholderiales;f__Rhodocyclaceae;g__Zoogloea;s__Zoogloea	No Cluster Assigned	42.4999				Effluent	State A	Week 2
BIN0014	9717762	9	k101_405699	6037		d__Bacteria;p__Bacteroidota;c__Bacteroidia;o__AKYH767-A;f__OLB10;g__OLB10;s__OLB10	No Cluster Assigned	6.31487				Effluent	State A	Week 2
BIN0008	3041131	2	k101_405699	6037		d__Bacteria;p__Proteobacteria;c__Gammaproteobacteria;o__Xanthomonadales;f__Rhodanobacteraceae;g__Tahibacter;s__	No Cluster Assigned	4.48418				Effluent	State A	Week 2
BIN0000	15737678	1	k101_405699	6037			No Cluster Assigned	0.433259				Effluent	State A	Week 2
BIN0000	15737678	1	k101_405699	6037			No Cluster Assigned	0.433259				Effluent	State A	Week 2
BIN0007	1429100	1	k101_811036	6241		d__Bacteria;p__Nitrospirota;c__Nitrospiria;o__Nitrospirales;f__Nitrospiraceae;g__Nitrospira_A;s__Nitrospira_A	27	4.61522				Effluent	State A	Week 2
BIN0016	935836	1	k101_859248	3495		d__Bacteria;p__Bacteroidota;c__Bacteroidia;o__Chitinophagales;f__Chitinophagaceae;g__Ferruginibacter;s__Ferruginibacter	13	12.5853				Effluent	State A	Week 2
BIN0000	15737678	1	k101_490829	7858			No Cluster Assigned	0.332856				Effluent	State A	Week 2
BIN0000	15737678	1	k101_567502	7223			No Cluster Assigned	0.362119				Effluent	State A	Week 2
BIN0000	15737678	1	k101_813283	4763			No Cluster Assigned	0.549146				Effluent	State A	Week 2
BIN0020	806050	6	k101_611120	1179		d__Bacteria;p__Proteobacteria;c__Gammaproteobacteria;o__Xanthomonadales;f__Ahniellaceae;g__JADKHK01;s__	1	259.887			T_virB6	Effluent	State A	Week 2
BIN0009	2319185	2	k101_406192	3285		d__Bacteria;p__Proteobacteria;c__Gammaproteobacteria;o__Competibacterales;f__Competibacteraceae;g__RXIW01;s__RXIW01	No Cluster Assigned	10.8061				Effluent	State A	Week 2
BIN0009	2319185	7	k101_406192	3285		d__Bacteria;p__Proteobacteria;c__Gammaproteobacteria;o__Competibacterales;f__Competibacteraceae;g__RXIW01;s__RXIW01	No Cluster Assigned	37.8213				Effluent	State A	Week 2
BIN0000	15737678	1	k101_406192	3285			No Cluster Assigned	0.79622				Effluent	State A	Week 2
BIN0000	15737678	1	k101_406192	3285			No Cluster Assigned	0.79622				Effluent	State A	Week 2
BIN0000	15737678	1	k101_417666	3877			No Cluster Assigned	0.674641				Effluent	State A	Week 2
BIN0000	15737678	1	k101_710432	6230			No Cluster Assigned	0.419837				Effluent	State A	Week 2
BIN0001	9061211	1	k101_505100	2468		Unclassified	8	1.84068	MPF_G	mate-pair-formation	G_tfc2;G_tfc3	Effluent	State A	Week 2
BIN0010	1037749	1	k101_687162	3404		d__Bacteria;p__Acidobacteriota;c__Acidobacteriae;o__Bryobacterales;f__Bryobacteraceae;g__TMP-7;s__TMP-7	2	11.6527			F_trbC;F_traF	Effluent	State A	Week 2
BIN0000	15737678	1	k101_411975	3032			13	0.862659				Effluent	State A	Week 2
BIN0019	1209488	1	k101_498721	4925		d__Bacteria;p__Bacteroidota;c__Bacteroidia;o__Chitinophagales;f__Chitinophagaceae;g__JJ008;s__	No Cluster Assigned	6.91037				Effluent	State A	Week 2
BIN0003	6898713	2	k101_758954	2873		d__Bacteria;p__Proteobacteria;c__Gammaproteobacteria;o__Burkholderiales;f__Rhodocyclaceae;g__Zoogloea;s__Zoogloea	16	4.1537				Effluent	State A	Week 2
BIN0014	9717762	1	k101_406574	2675		d__Bacteria;p__Bacteroidota;c__Bacteroidia;o__AKYH767-A;f__OLB10;g__OLB10;s__OLB10	11	1.5835			F_traK;F_traE;F_traL	Effluent	State A	Week 2
BIN0000	15737678	1	k101_406574	2675			11	0.977788			F_traK;F_traE;F_traL	Effluent	State A	Week 2
BIN0003	6898713	1	k101_406574	2675		d__Bacteria;p__Proteobacteria;c__Gammaproteobacteria;o__Burkholderiales;f__Rhodocyclaceae;g__Zoogloea;s__Zoogloea	11	2.23058			F_traK;F_traE;F_traL	Effluent	State A	Week 2
BIN0001	9061211	1	k101_406574	2675		Unclassified	11	1.69824			F_traK;F_traE;F_traL	Effluent	State A	Week 2
BIN0047	481465	1	k101_406574	2675		Unclassified	11	31.961			F_traK;F_traE;F_traL	Effluent	State A	Week 2
BIN0014	9717762	1	k101_406574	2675		d__Bacteria;p__Bacteroidota;c__Bacteroidia;o__AKYH767-A;f__OLB10;g__OLB10;s__OLB10	11	1.5835			F_traK;F_traE;F_traL	Effluent	State A	Week 2
BIN0000	15737678	1	k101_406574	2675			11	0.977788			F_traK;F_traE;F_traL	Effluent	State A	Week 2
BIN0001	9061211	1	k101_406574	2675		Unclassified	11	1.69824			F_traK;F_traE;F_traL	Effluent	State A	Week 2
BIN0000	15737678	1	k101_406574	2675			11	0.977788			F_traK;F_traE;F_traL	Effluent	State A	Week 2
BIN0000	15737678	4	k101_406574	2675			11	3.91115			F_traK;F_traE;F_traL	Effluent	State A	Week 2
BIN0010	1037749	1	k101_406574	2675		d__Bacteria;p__Acidobacteriota;c__Acidobacteriae;o__Bryobacterales;f__Bryobacteraceae;g__TMP-7;s__TMP-7	11	14.8284			F_traK;F_traE;F_traL	Effluent	State A	Week 2
BIN0026	680319	1	k101_816821	8912		d__Bacteria;p__Proteobacteria;c__Gammaproteobacteria;o__Burkholderiales;f__Thiobacillaceae;g__;s__	No Cluster Assigned	6.78924				Effluent	State A	Week 2
BIN0006	3375687	1	k101_672671	2877	sul1	d__Bacteria;p__Myxococcota;c__Myxococcia;o__Myxococcales;f__Anaeromyxobacteraceae;g__JADKCZ01;s__	18	4.23845				Effluent	State A	Week 2
BIN0002	6437698	1	k101_663837	3804		d__Bacteria;p__Myxococcota;c__Polyangia;o__Polyangiales;f__Ga0077539;g__;s__	No Cluster Assigned	1.68089				Effluent	State A	Week 2
BIN0002	6437698	2	k101_694955	8941		d__Bacteria;p__Myxococcota;c__Polyangia;o__Polyangiales;f__Ga0077539;g__;s__	No Cluster Assigned	1.43028				Effluent	State A	Week 2
BIN0000	15737678	1	k101_637797	7729			33	0.338412				Effluent	State A	Week 2
BIN0000	15737678	1	k101_816821	8912			No Cluster Assigned	0.29349				Effluent	State A	Week 2
BIN0046	454459	1	k101_681115	8479		d__Bacteria;p__Proteobacteria;c__Gammaproteobacteria;o__Competibacterales;f__Competibacteraceae;g__RXIX01;s__RXIX01	No Cluster Assigned	10.6824				Effluent	State A	Week 2
BIN0001	9061211	1	k101_772609	14169		Unclassified	9	0.320615				Effluent	State A	Week 2
BIN0000	15737678	1	k101_840669	3886			13	0.673078				Effluent	State A	Week 2
BIN0000	15737678	1	k101_586198	3623			No Cluster Assigned	0.721938				Effluent	State A	Week 2
BIN0004	4762767	1	k101_560782	12272		Unclassified	No Cluster Assigned	0.704262				Effluent	State A	Week 2
BIN0004	4762767	1	k101_728051	4557		Unclassified	46	1.89658			T_virB11;T_virB2;T_virB3	Effluent	State A	Week 2
BIN0006	3375687	2	k101_756368	2515		d__Bacteria;p__Myxococcota;c__Myxococcia;o__Myxococcales;f__Anaeromyxobacteraceae;g__JADKCZ01;s__	No Cluster Assigned	9.69704				Effluent	State A	Week 2
BIN0001	9061211	1	k101_772609	14169		Unclassified	9	0.320615				Effluent	State A	Week 2
BIN0000	15737678	10	k101_865724	2789			No Cluster Assigned	9.37821				Effluent	State A	Week 2
BIN0001	9061211	1	k101_772609	14169		Unclassified	9	0.320615				Effluent	State A	Week 2
BIN0000	15737678	1	k101_592609	6954			No Cluster Assigned	0.376126				Effluent	State A	Week 2
BIN0003	6898713	1	k101_632931	6411		d__Bacteria;p__Proteobacteria;c__Gammaproteobacteria;o__Burkholderiales;f__Rhodocyclaceae;g__Zoogloea;s__Zoogloea	No Cluster Assigned	0.930712				Effluent	State A	Week 2
BIN0008	3041131	1	k101_858482	4610		d__Bacteria;p__Proteobacteria;c__Gammaproteobacteria;o__Xanthomonadales;f__Rhodanobacteraceae;g__Tahibacter;s__	No Cluster Assigned	2.93612				Effluent	State A	Week 2
BIN0000	15737678	1	k101_496883	3221			No Cluster Assigned	0.812041				Effluent	State A	Week 2
BIN0000	15737678	1	k101_859803	3606			No Cluster Assigned	0.725342				Effluent	State A	Week 2
BIN0015	920518	1	k101_574493	4912		d__Bacteria;p__Bacteroidota;c__Bacteroidia;o__Chitinophagales;f__Saprospiraceae;g__JADKBO01;s__	No Cluster Assigned	9.10371				Effluent	State A	Week 2
BIN0014	9717762	1	k101_407732	2080		d__Bacteria;p__Bacteroidota;c__Bacteroidia;o__AKYH767-A;f__OLB10;g__OLB10;s__OLB10	8	2.03648			G_tfc7;t4cp1	Effluent	State A	Week 2
BIN0000	15737678	1	k101_407732	2080			8	1.25749			G_tfc7;t4cp1	Effluent	State A	Week 2
BIN0000	15737678	1	k101_407732	2080			8	1.25749			G_tfc7;t4cp1	Effluent	State A	Week 2
BIN0000	15737678	1	k101_407732	2080			8	1.25749			G_tfc7;t4cp1	Effluent	State A	Week 2
BIN0022	631118	1	k101_407732	2080		d__Bacteria;p__Acidobacteriota;c__Holophagae;o__Holophagales;f__Holophagaceae;g__Geothrix;s__	8	31.3571			G_tfc7;t4cp1	Effluent	State A	Week 2
BIN0000	15737678	15	k101_407732	2080			8	18.8624			G_tfc7;t4cp1	Effluent	State A	Week 2
BIN0039	182020	1	k101_407732	2080		d__Bacteria;p__Bacteroidota;c__Bacteroidia;o__Chitinophagales;f__Chitinophagaceae;g__Ferruginibacter;s__Ferruginibacter	8	108.724			G_tfc7;t4cp1	Effluent	State A	Week 2
BIN0000	15737678	1	k101_407732	2080			8	1.25749			G_tfc7;t4cp1	Effluent	State A	Week 2
BIN0000	15737678	1	k101_407732	2080			8	1.25749			G_tfc7;t4cp1	Effluent	State A	Week 2
BIN0000	15737678	1	k101_407732	2080			8	1.25749			G_tfc7;t4cp1	Effluent	State A	Week 2
BIN0000	15737678	1	k101_407732	2080			8	1.25749			G_tfc7;t4cp1	Effluent	State A	Week 2
BIN0052	201105	27	k101_407732	2080		Unclassified	8	2656.97			G_tfc7;t4cp1	Effluent	State A	Week 2
BIN0000	15737678	1	k101_407732	2080			8	1.25749			G_tfc7;t4cp1	Effluent	State A	Week 2
BIN0005	6067229	1	k101_407732	2080		d__Bacteria;p__Myxococcota;c__Polyangia;o__Palsa-1104;f__JAEUJZ01;g__JAGNNG01;s__	8	3.26179			G_tfc7;t4cp1	Effluent	State A	Week 2
BIN0014	9717762	1	k101_407732	2080		d__Bacteria;p__Bacteroidota;c__Bacteroidia;o__AKYH767-A;f__OLB10;g__OLB10;s__OLB10	8	2.03648			G_tfc7;t4cp1	Effluent	State A	Week 2
BIN0000	15737678	1	k101_407732	2080			8	1.25749			G_tfc7;t4cp1	Effluent	State A	Week 2
BIN0000	15737678	1	k101_407732	2080			8	1.25749			G_tfc7;t4cp1	Effluent	State A	Week 2
BIN0000	15737678	1	k101_407732	2080			8	1.25749			G_tfc7;t4cp1	Effluent	State A	Week 2
BIN0014	9717762	1	k101_407732	2080		d__Bacteria;p__Bacteroidota;c__Bacteroidia;o__AKYH767-A;f__OLB10;g__OLB10;s__OLB10	8	2.03648			G_tfc7;t4cp1	Effluent	State A	Week 2
BIN0000	15737678	1	k101_407732	2080			8	1.25749			G_tfc7;t4cp1	Effluent	State A	Week 2
BIN0052	201105	1	k101_407732	2080		Unclassified	8	98.4063			G_tfc7;t4cp1	Effluent	State A	Week 2
BIN0000	15737678	1	k101_407732	2080			8	1.25749			G_tfc7;t4cp1	Effluent	State A	Week 2
BIN0000	15737678	1	k101_407732	2080			8	1.25749			G_tfc7;t4cp1	Effluent	State A	Week 2
BIN0000	15737678	2	k101_407732	2080			8	2.51498			G_tfc7;t4cp1	Effluent	State A	Week 2
BIN0037	736157	1	k101_407732	2080		d__Bacteria;p__Bacteroidota;c__Bacteroidia;o__Chitinophagales;f__Saprospiraceae;g__JAEUUM01;s__	8	26.8829			G_tfc7;t4cp1	Effluent	State A	Week 2
BIN0000	15737678	1	k101_407732	2080			8	1.25749			G_tfc7;t4cp1	Effluent	State A	Week 2
BIN0030	357803	1	k101_407732	2080		d__Bacteria;p__Proteobacteria;c__Gammaproteobacteria;o__Burkholderiales;f__Nitrosomonadaceae;g__Nitrosomonas;s__Nitrosomonas	8	55.3098			G_tfc7;t4cp1	Effluent	State A	Week 2
BIN0014	9717762	1	k101_407732	2080		d__Bacteria;p__Bacteroidota;c__Bacteroidia;o__AKYH767-A;f__OLB10;g__OLB10;s__OLB10	8	2.03648			G_tfc7;t4cp1	Effluent	State A	Week 2
BIN0000	15737678	1	k101_407732	2080			8	1.25749			G_tfc7;t4cp1	Effluent	State A	Week 2
BIN0000	15737678	1	k101_407732	2080			8	1.25749			G_tfc7;t4cp1	Effluent	State A	Week 2
BIN0003	6898713	1	k101_521594	4426		d__Bacteria;p__Proteobacteria;c__Gammaproteobacteria;o__Burkholderiales;f__Rhodocyclaceae;g__Zoogloea;s__Zoogloea	40	1.34812				Effluent	State A	Week 2
BIN0003	6898713	3	k101_904091	1188		d__Bacteria;p__Proteobacteria;c__Gammaproteobacteria;o__Burkholderiales;f__Rhodocyclaceae;g__Zoogloea;s__Zoogloea	No Cluster Assigned	15.0677	MPF_T	mate-pair-formation	T_virB9	Effluent	State A	Week 2
BIN0003	6898713	3	k101_407823	3630		d__Bacteria;p__Proteobacteria;c__Gammaproteobacteria;o__Burkholderiales;f__Rhodocyclaceae;g__Zoogloea;s__Zoogloea	No Cluster Assigned	4.93123				Effluent	State A	Week 2
BIN0001	9061211	1	k101_407823	3630		Unclassified	No Cluster Assigned	1.25146				Effluent	State A	Week 2
BIN0000	15737678	4	k101_407823	3630			No Cluster Assigned	2.88218				Effluent	State A	Week 2
BIN0041	315785	4	k101_407823	3630		Unclassified	No Cluster Assigned	143.639				Effluent	State A	Week 2
BIN0011	2333080	1	k101_407823	3630		d__Bacteria;p__Proteobacteria;c__Gammaproteobacteria;o__Steroidobacterales;f__Steroidobacteraceae;g__RPQJ01;s__	No Cluster Assigned	4.86041				Effluent	State A	Week 2
BIN0000	15737678	1	k101_490829	7858			No Cluster Assigned	0.332856				Effluent	State A	Week 2
BIN0041	315785	1	k101_859248	3495		Unclassified	13	37.2967				Effluent	State A	Week 2
BIN0013	1817703	1	k101_808703	2629		d__Bacteria;p__Bacteroidota;c__Bacteroidia;o__Chitinophagales;f__Chitinophagaceae;g__JJ008;s__	26	8.61382			F_traW;F_traU	Effluent	State A	Week 2
BIN0003	6898713	1	k101_407930	2808		d__Bacteria;p__Proteobacteria;c__Gammaproteobacteria;o__Burkholderiales;f__Rhodocyclaceae;g__Zoogloea;s__Zoogloea	No Cluster Assigned	2.12493				Effluent	State A	Week 2
BIN0014	9717762	1	k101_407930	2808		d__Bacteria;p__Bacteroidota;c__Bacteroidia;o__AKYH767-A;f__OLB10;g__OLB10;s__OLB10	No Cluster Assigned	1.5085				Effluent	State A	Week 2
BIN0013	1817703	1	k101_407930	2808		d__Bacteria;p__Bacteroidota;c__Bacteroidia;o__Chitinophagales;f__Chitinophagaceae;g__JJ008;s__	No Cluster Assigned	8.06472				Effluent	State A	Week 2
BIN0004	4762767	1	k101_407961	3445		Unclassified	No Cluster Assigned	2.50877	MPF_F	mate-pair-formation	F_traF;F_traH	Effluent	State A	Week 2
BIN0005	6067229	1	k101_632931	6411		d__Bacteria;p__Myxococcota;c__Polyangia;o__Palsa-1104;f__JAEUJZ01;g__JAGNNG01;s__	No Cluster Assigned	1.05826				Effluent	State A	Week 2
BIN0003	6898713	6	k101_494623	5576		d__Bacteria;p__Proteobacteria;c__Gammaproteobacteria;o__Burkholderiales;f__Rhodocyclaceae;g__Zoogloea;s__Zoogloea	No Cluster Assigned	6.42051				Effluent	State A	Week 2
BIN0000	15737678	1	k101_494623	5576			No Cluster Assigned	0.469079				Effluent	State A	Week 2
BIN0000	15737678	1	k101_556375	9661			25	0.270736				Effluent	State A	Week 2
BIN0005	6067229	1	k101_632931	6411		d__Bacteria;p__Myxococcota;c__Polyangia;o__Palsa-1104;f__JAEUJZ01;g__JAGNNG01;s__	No Cluster Assigned	1.05826				Effluent	State A	Week 2
BIN0001	9061211	1	k101_687162	3404		Unclassified	2	1.33455			F_trbC;F_traF	Effluent	State A	Week 2
BIN0001	9061211	2	k101_772609	14169		Unclassified	9	0.64123				Effluent	State A	Week 2
BIN0000	15737678	1	k101_858482	4610			No Cluster Assigned	0.567372				Effluent	State A	Week 2
BIN0000	15737678	1	k101_494623	5576			No Cluster Assigned	0.469079				Effluent	State A	Week 2
BIN0000	15737678	1	k101_876433	3720			No Cluster Assigned	0.703114				Effluent	State A	Week 2
BIN0000	15737678	1	k101_775775	1126			29	2.3229			G_tfc7;t4cp1	Effluent	State A	Week 2
BIN0005	6067229	1	k101_498957	2782		d__Bacteria;p__Myxococcota;c__Polyangia;o__Palsa-1104;f__JAEUJZ01;g__JAGNNG01;s__	No Cluster Assigned	2.43872				Effluent	State A	Week 2
BIN0000	15737678	1	k101_431588	2981			No Cluster Assigned	0.877418				Effluent	State A	Week 2
BIN0000	15737678	1	k101_774385	3634			57	0.719753				Effluent	State A	Week 2
BIN0001	9061211	1	k101_791302	1102		Unclassified	18	4.12232				Effluent	State A	Week 2
BIN0037	736157	1	k101_460086	7962		d__Bacteria;p__Bacteroidota;c__Bacteroidia;o__Chitinophagales;f__Saprospiraceae;g__JAEUUM01;s__	No Cluster Assigned	7.0229				Effluent	State A	Week 2
BIN0000	15737678	1	k101_494623	5576			No Cluster Assigned	0.469079				Effluent	State A	Week 2
BIN0000	15737678	1	k101_799754	6048			No Cluster Assigned	0.432471			F_traN	Effluent	State A	Week 2
BIN0001	9061211	1	k101_772609	14169		Unclassified	9	0.320615				Effluent	State A	Week 2
BIN0007	1429100	2	k101_494818	4276		d__Bacteria;p__Nitrospirota;c__Nitrospiria;o__Nitrospirales;f__Nitrospiraceae;g__Nitrospira_A;s__Nitrospira_A	14	13.4722			virb4;F_traV;F_traB	Effluent	State A	Week 2
BIN0007	1429100	2	k101_579631	3589		d__Bacteria;p__Nitrospirota;c__Nitrospiria;o__Nitrospirales;f__Nitrospiraceae;g__Nitrospira_A;s__Nitrospira_A	No Cluster Assigned	16.051				Effluent	State A	Week 2
BIN0013	1817703	1	k101_704082	3377		d__Bacteria;p__Bacteroidota;c__Bacteroidia;o__Chitinophagales;f__Chitinophagaceae;g__JJ008;s__	No Cluster Assigned	6.70587				Effluent	State A	Week 2
BIN0000	15737678	1	k101_552341	4616			No Cluster Assigned	0.566634				Effluent	State A	Week 2
BIN0006	3375687	1	k101_741700	7343		d__Bacteria;p__Myxococcota;c__Myxococcia;o__Myxococcales;f__Anaeromyxobacteraceae;g__JADKCZ01;s__	No Cluster Assigned	1.66063				Effluent	State A	Week 2
BIN0000	15737678	1	k101_811036	6241			27	0.419097				Effluent	State A	Week 2
BIN0000	15737678	1	k101_816821	8912			No Cluster Assigned	0.29349				Effluent	State A	Week 2
BIN0005	6067229	1	k101_864262	5976		d__Bacteria;p__Myxococcota;c__Polyangia;o__Palsa-1104;f__JAEUJZ01;g__JAGNNG01;s__	No Cluster Assigned	1.13529				Effluent	State A	Week 2
BIN0000	15737678	1	k101_415877	1937			5	1.35033			G_tfc15;G_tfc15;virb4	Effluent	State A	Week 2
BIN0000	15737678	1	k101_464171	5335			No Cluster Assigned	0.490269				Effluent	State A	Week 2
BIN0061	153757	1	k101_537929	3264		Unclassified	No Cluster Assigned	82.0208				Effluent	State A	Week 2
BIN0000	15737678	1	k101_436669	3270			No Cluster Assigned	0.799872				Effluent	State A	Week 2
BIN0000	15737678	10	k101_777668	3982			No Cluster Assigned	6.56852				Effluent	State A	Week 2
BIN0001	9061211	1	k101_693080	5026		Unclassified	No Cluster Assigned	0.903858				Effluent	State A	Week 2
BIN0001	9061211	1	k101_763601	4161		Unclassified	No Cluster Assigned	1.09175			virb4	Effluent	State A	Week 2
BIN0034	274512	1	k101_410382	3324		d__Bacteria;p__Bacteroidota;c__Bacteroidia;o__Chitinophagales;f__Chitinophagaceae;g__Ferruginibacter;s__	49	45.1114				Effluent	State A	Week 2
BIN0004	4762767	6	k101_410382	3324		Unclassified	49	15.6006				Effluent	State A	Week 2
BIN0000	15737678	1	k101_410382	3324			49	0.786878				Effluent	State A	Week 2
BIN0014	9717762	1	k101_410382	3324		d__Bacteria;p__Bacteroidota;c__Bacteroidia;o__AKYH767-A;f__OLB10;g__OLB10;s__OLB10	49	1.27433				Effluent	State A	Week 2
BIN0025	1426212	1	k101_808703	2629		d__Bacteria;p__Proteobacteria;c__Gammaproteobacteria;o__Burkholderiales;f__Rhodocyclaceae;g__JAEUNX01;s__JAEUNX01	26	10.9783			F_traW;F_traU	Effluent	State A	Week 2
BIN0025	1426212	1	k101_852263	3327		d__Bacteria;p__Proteobacteria;c__Gammaproteobacteria;o__Burkholderiales;f__Rhodocyclaceae;g__JAEUNX01;s__JAEUNX01	No Cluster Assigned	8.67506				Effluent	State A	Week 2
BIN0025	1426212	1	k101_859955	8649		d__Bacteria;p__Proteobacteria;c__Gammaproteobacteria;o__Burkholderiales;f__Rhodocyclaceae;g__JAEUNX01;s__JAEUNX01	No Cluster Assigned	3.33702				Effluent	State A	Week 2
BIN0000	15737678	1	k101_805553	3971			No Cluster Assigned	0.658671				Effluent	State A	Week 2
BIN0000	15737678	1	k101_876397	12382			No Cluster Assigned	0.211241			T_virB11;T_virB2;T_virB3;virb4;T_virB5;T_virB6;T_virB8	Effluent	State A	Week 2
BIN0016	935836	1	k101_688801	1308		d__Bacteria;p__Bacteroidota;c__Bacteroidia;o__Chitinophagales;f__Chitinophagaceae;g__Ferruginibacter;s__Ferruginibacter	2	33.628			F_traH	Effluent	State A	Week 2
BIN0015	920518	2	k101_765178	1937		d__Bacteria;p__Bacteroidota;c__Bacteroidia;o__Chitinophagales;f__Saprospiraceae;g__JADKBO01;s__	6	46.1718			T_virB8;T_virB6	Effluent	State A	Week 2
BIN0003	6898713	1	k101_678168	3328		d__Bacteria;p__Proteobacteria;c__Gammaproteobacteria;o__Burkholderiales;f__Rhodocyclaceae;g__Zoogloea;s__Zoogloea	No Cluster Assigned	1.79291				Effluent	State A	Week 2
BIN0003	6898713	1	k101_665820	10634		d__Bacteria;p__Proteobacteria;c__Gammaproteobacteria;o__Burkholderiales;f__Rhodocyclaceae;g__Zoogloea;s__Zoogloea	No Cluster Assigned	0.561105				Effluent	State A	Week 2
BIN0000	15737678	1	k101_417666	3877			No Cluster Assigned	0.674641				Effluent	State A	Week 2
BIN0000	15737678	1	k101_632931	6411			No Cluster Assigned	0.407984				Effluent	State A	Week 2
BIN0000	15737678	1	k101_816821	8912			No Cluster Assigned	0.29349				Effluent	State A	Week 2
BIN0000	15737678	1	k101_558124	5951			No Cluster Assigned	0.43952				Effluent	State A	Week 2
BIN0000	15737678	1	k101_840337	8240			No Cluster Assigned	0.317425				Effluent	State A	Week 2
BIN0001	9061211	1	k101_411272	4517		Unclassified	8	1.00571			G_tfc2	Effluent	State A	Week 2
BIN0019	1209488	1	k101_411272	4517		d__Bacteria;p__Bacteroidota;c__Bacteroidia;o__Chitinophagales;f__Chitinophagaceae;g__JJ008;s__	8	7.53455			G_tfc2	Effluent	State A	Week 2
BIN0001	9061211	1	k101_411272	4517		Unclassified	8	1.00571			G_tfc2	Effluent	State A	Week 2
BIN0001	9061211	1	k101_411272	4517		Unclassified	8	1.00571			G_tfc2	Effluent	State A	Week 2
BIN0003	6898713	1	k101_411272	4517		d__Bacteria;p__Proteobacteria;c__Gammaproteobacteria;o__Burkholderiales;f__Rhodocyclaceae;g__Zoogloea;s__Zoogloea	8	1.32096			G_tfc2	Effluent	State A	Week 2
BIN0005	6067229	1	k101_411272	4517		d__Bacteria;p__Myxococcota;c__Polyangia;o__Palsa-1104;f__JAEUJZ01;g__JAGNNG01;s__	8	1.502			G_tfc2	Effluent	State A	Week 2
BIN0000	15737678	1	k101_411272	4517			8	0.579053			G_tfc2	Effluent	State A	Week 2
BIN0003	6898713	1	k101_411272	4517		d__Bacteria;p__Proteobacteria;c__Gammaproteobacteria;o__Burkholderiales;f__Rhodocyclaceae;g__Zoogloea;s__Zoogloea	8	1.32096			G_tfc2	Effluent	State A	Week 2
BIN0014	9717762	1	k101_411272	4517		d__Bacteria;p__Bacteroidota;c__Bacteroidia;o__AKYH767-A;f__OLB10;g__OLB10;s__OLB10	8	0.937762			G_tfc2	Effluent	State A	Week 2
BIN0001	9061211	14	k101_411272	4517		Unclassified	8	14.0799			G_tfc2	Effluent	State A	Week 2
BIN0001	9061211	1	k101_411272	4517		Unclassified	8	1.00571			G_tfc2	Effluent	State A	Week 2
BIN0001	9061211	1	k101_411272	4517		Unclassified	8	1.00571			G_tfc2	Effluent	State A	Week 2
BIN0013	1817703	1	k101_411272	4517		d__Bacteria;p__Bacteroidota;c__Bacteroidia;o__Chitinophagales;f__Chitinophagaceae;g__JJ008;s__	8	5.01344			G_tfc2	Effluent	State A	Week 2
BIN0031	362329	1	k101_411272	4517		d__Bacteria;p__Nitrospirota;c__Nitrospiria;o__Nitrospirales;f__Nitrospiraceae;g__Nitrospira_F;s__	8	25.151			G_tfc2	Effluent	State A	Week 2
BIN0001	9061211	1	k101_411272	4517		Unclassified	8	1.00571			G_tfc2	Effluent	State A	Week 2
BIN0001	9061211	1	k101_411272	4517		Unclassified	8	1.00571			G_tfc2	Effluent	State A	Week 2
BIN0000	15737678	3	k101_411272	4517			8	1.73716			G_tfc2	Effluent	State A	Week 2
BIN0000	15737678	1	k101_411272	4517			8	0.579053			G_tfc2	Effluent	State A	Week 2
BIN0014	9717762	1	k101_411272	4517		d__Bacteria;p__Bacteroidota;c__Bacteroidia;o__AKYH767-A;f__OLB10;g__OLB10;s__OLB10	8	0.937762			G_tfc2	Effluent	State A	Week 2
BIN0005	6067229	1	k101_411272	4517		d__Bacteria;p__Myxococcota;c__Polyangia;o__Palsa-1104;f__JAEUJZ01;g__JAGNNG01;s__	8	1.502			G_tfc2	Effluent	State A	Week 2
BIN0014	9717762	1	k101_411272	4517		d__Bacteria;p__Bacteroidota;c__Bacteroidia;o__AKYH767-A;f__OLB10;g__OLB10;s__OLB10	8	0.937762			G_tfc2	Effluent	State A	Week 2
BIN0006	3375687	1	k101_772609	14169		d__Bacteria;p__Myxococcota;c__Myxococcia;o__Myxococcales;f__Anaeromyxobacteraceae;g__JADKCZ01;s__	9	0.860613				Effluent	State A	Week 2
BIN0001	9061211	1	k101_417666	3877		Unclassified	No Cluster Assigned	1.17173				Effluent	State A	Week 2
BIN0001	9061211	1	k101_816821	8912		Unclassified	No Cluster Assigned	0.509739				Effluent	State A	Week 2
BIN0000	15737678	1	k101_583283	3519			16	0.743274				Effluent	State A	Week 2
BIN0006	3375687	1	k101_430615	3596		d__Bacteria;p__Myxococcota;c__Myxococcia;o__Myxococcales;f__Anaeromyxobacteraceae;g__JADKCZ01;s__	No Cluster Assigned	3.391				Effluent	State A	Week 2
BIN0006	3375687	1	k101_772609	14169		d__Bacteria;p__Myxococcota;c__Myxococcia;o__Myxococcales;f__Anaeromyxobacteraceae;g__JADKCZ01;s__	9	0.860613				Effluent	State A	Week 2
BIN0006	3375687	1	k101_867009	5264		d__Bacteria;p__Myxococcota;c__Myxococcia;o__Myxococcales;f__Anaeromyxobacteraceae;g__JADKCZ01;s__	No Cluster Assigned	2.31649				Effluent	State A	Week 2
BIN0011	2333080	1	k101_463969	4000		d__Bacteria;p__Proteobacteria;c__Gammaproteobacteria;o__Steroidobacterales;f__Steroidobacteraceae;g__RPQJ01;s__	No Cluster Assigned	4.41082				Effluent	State A	Week 2
BIN0000	15737678	1	k101_761984	6920			No Cluster Assigned	0.377974				Effluent	State A	Week 2
BIN0009	2319185	11	k101_660775	5476		d__Bacteria;p__Proteobacteria;c__Gammaproteobacteria;o__Competibacterales;f__Competibacteraceae;g__RXIW01;s__RXIW01	No Cluster Assigned	35.6536			MOBQ	Effluent	State A	Week 2
BIN0009	2319185	1	k101_912550	1021		d__Bacteria;p__Proteobacteria;c__Gammaproteobacteria;o__Competibacterales;f__Competibacteraceae;g__RXIW01;s__RXIW01	No Cluster Assigned	17.3839				Effluent	State A	Week 2
BIN0000	15737678	1	k101_584171	4190			31	0.624244				Effluent	State A	Week 2
BIN0004	4762767	1	k101_537929	3264		Unclassified	No Cluster Assigned	2.64789				Effluent	State A	Week 2
BIN0016	935836	1	k101_642160	3411		d__Bacteria;p__Bacteroidota;c__Bacteroidia;o__Chitinophagales;f__Chitinophagaceae;g__Ferruginibacter;s__Ferruginibacter	No Cluster Assigned	12.8952				Effluent	State A	Week 2
BIN0014	9717762	5	k101_896819	2550	lnu(H)	d__Bacteria;p__Bacteroidota;c__Bacteroidia;o__AKYH767-A;f__OLB10;g__OLB10;s__OLB10	No Cluster Assigned	8.30563				Effluent	State A	Week 2
BIN0000	15737678	8	k101_710432	6230			No Cluster Assigned	3.35869				Effluent	State A	Week 2
BIN0000	15737678	10	k101_411975	3032			13	8.62659				Effluent	State A	Week 2
BIN0000	15737678	1	k101_411975	3032			13	0.862659				Effluent	State A	Week 2
BIN0000	15737678	1	k101_411975	3032			13	0.862659				Effluent	State A	Week 2
BIN0006	3375687	1	k101_411975	3032		d__Bacteria;p__Myxococcota;c__Myxococcia;o__Myxococcales;f__Anaeromyxobacteraceae;g__JADKCZ01;s__	13	4.02177				Effluent	State A	Week 2
BIN0014	9717762	1	k101_411975	3032		d__Bacteria;p__Bacteroidota;c__Bacteroidia;o__AKYH767-A;f__OLB10;g__OLB10;s__OLB10	13	1.39706				Effluent	State A	Week 2
BIN0012	2501637	1	k101_411975	3032		d__Bacteria;p__Cyanobacteria;c__Vampirovibrionia;o__Obscuribacterales;f__Obscuribacteraceae;g__Obscuribacter;s__Obscuribacter	13	5.42695				Effluent	State A	Week 2
BIN0000	15737678	1	k101_411975	3032			13	0.862659				Effluent	State A	Week 2
BIN0000	15737678	1	k101_411975	3032			13	0.862659				Effluent	State A	Week 2
BIN0000	15737678	1	k101_411975	3032			13	0.862659				Effluent	State A	Week 2
BIN0011	2333080	1	k101_411975	3032		d__Bacteria;p__Proteobacteria;c__Gammaproteobacteria;o__Steroidobacterales;f__Steroidobacteraceae;g__RPQJ01;s__	13	5.81903				Effluent	State A	Week 2
BIN0005	6067229	1	k101_411975	3032		d__Bacteria;p__Myxococcota;c__Polyangia;o__Palsa-1104;f__JAEUJZ01;g__JAGNNG01;s__	13	2.23764				Effluent	State A	Week 2
BIN0001	9061211	1	k101_411975	3032		Unclassified	13	1.49828				Effluent	State A	Week 2
BIN0014	9717762	1	k101_411975	3032		d__Bacteria;p__Bacteroidota;c__Bacteroidia;o__AKYH767-A;f__OLB10;g__OLB10;s__OLB10	13	1.39706				Effluent	State A	Week 2
BIN0053	133180	1	k101_411975	3032		Unclassified	13	101.939				Effluent	State A	Week 2
BIN0014	9717762	1	k101_411975	3032		d__Bacteria;p__Bacteroidota;c__Bacteroidia;o__AKYH767-A;f__OLB10;g__OLB10;s__OLB10	13	1.39706				Effluent	State A	Week 2
BIN0004	4762767	1	k101_411975	3032		Unclassified	13	2.8505				Effluent	State A	Week 2
BIN0001	9061211	1	k101_411975	3032		Unclassified	13	1.49828				Effluent	State A	Week 2
BIN0000	15737678	1	k101_411975	3032			13	0.862659				Effluent	State A	Week 2
BIN0000	15737678	1	k101_411975	3032			13	0.862659				Effluent	State A	Week 2
BIN0000	15737678	1	k101_411975	3032			13	0.862659				Effluent	State A	Week 2
BIN0000	15737678	3	k101_411975	3032			13	2.58798				Effluent	State A	Week 2
BIN0018	876094	1	k101_411975	3032		d__Bacteria;p__Gemmatimonadota;c__Gemmatimonadetes;o__Gemmatimonadales;f__Gemmatimonadaceae;g__SCN-70-22;s__	13	15.4963				Effluent	State A	Week 2
BIN0000	15737678	1	k101_411975	3032			13	0.862659				Effluent	State A	Week 2
BIN0000	15737678	1	k101_411975	3032			13	0.862659				Effluent	State A	Week 2
BIN0001	9061211	1	k101_411975	3032		Unclassified	13	1.49828				Effluent	State A	Week 2
BIN0008	3041131	1	k101_411975	3032		d__Bacteria;p__Proteobacteria;c__Gammaproteobacteria;o__Xanthomonadales;f__Rhodanobacteraceae;g__Tahibacter;s__	13	4.46421				Effluent	State A	Week 2
BIN0000	15737678	1	k101_477418	2685			8	0.974146			G_tfc5;T_virB1;G_tfc3	Effluent	State A	Week 2
BIN0000	15737678	1	k101_811036	6241			27	0.419097				Effluent	State A	Week 2
BIN0037	736157	2	k101_673635	2440		d__Bacteria;p__Bacteroidota;c__Bacteroidia;o__Chitinophagales;f__Saprospiraceae;g__JAEUUM01;s__	No Cluster Assigned	45.8331			F_traG	Effluent	State A	Week 2
BIN0021	1151817	1	k101_700780	1284		d__Bacteria;p__Proteobacteria;c__Gammaproteobacteria;o__Burkholderiales;f__Usitatibacteraceae;g__FEB-7;s__	11	27.833			F_traK;F_traE;F_traL	Effluent	State A	Week 2
BIN0011	2333080	1	k101_694955	8941		d__Bacteria;p__Proteobacteria;c__Gammaproteobacteria;o__Steroidobacterales;f__Steroidobacteraceae;g__RPQJ01;s__	No Cluster Assigned	1.9733				Effluent	State A	Week 2
BIN0009	2319185	1	k101_889650	7800		d__Bacteria;p__Proteobacteria;c__Gammaproteobacteria;o__Competibacterales;f__Competibacteraceae;g__RXIW01;s__RXIW01	5	2.27551	MPF_G	mate-pair-formation	G_tfc22;G_tfc23;G_tfc24;virb4;G_tfc15;G_tfc14	Effluent	State A	Week 2
BIN0009	2319185	1	k101_889650	7800		d__Bacteria;p__Proteobacteria;c__Gammaproteobacteria;o__Competibacterales;f__Competibacteraceae;g__RXIW01;s__RXIW01	5	2.27551	MPF_T	mate-pair-formation	G_tfc22;G_tfc23;G_tfc24;virb4;G_tfc15;G_tfc14	Effluent	State A	Week 2
BIN0009	2319185	1	k101_889650	7800		d__Bacteria;p__Proteobacteria;c__Gammaproteobacteria;o__Competibacterales;f__Competibacteraceae;g__RXIW01;s__RXIW01	5	2.27551	MPF_G	mate-pair-formation	G_tfc22;G_tfc23;G_tfc24;virb4;G_tfc15;G_tfc14	Effluent	State A	Week 2
BIN0000	15737678	1	k101_567502	7223			No Cluster Assigned	0.362119				Effluent	State A	Week 2
BIN0000	15737678	1	k101_854423	7313			No Cluster Assigned	0.357662				Effluent	State A	Week 2
BIN0000	15737678	1	k101_748138	3781			No Cluster Assigned	0.69177				Effluent	State A	Week 2
BIN0000	15737678	1	k101_494623	5576			No Cluster Assigned	0.469079				Effluent	State A	Week 2
BIN0000	15737678	1	k101_805553	3971			No Cluster Assigned	0.658671				Effluent	State A	Week 2
BIN0000	15737678	1	k101_859248	3495			13	0.748378				Effluent	State A	Week 2
BIN0004	4762767	1	k101_431782	3430		Unclassified	No Cluster Assigned	2.51974				Effluent	State A	Week 2
BIN0014	9717762	1	k101_412620	2921		d__Bacteria;p__Bacteroidota;c__Bacteroidia;o__AKYH767-A;f__OLB10;g__OLB10;s__OLB10	No Cluster Assigned	1.45014				Effluent	State A	Week 2
BIN0001	9061211	1	k101_412620	2921		Unclassified	No Cluster Assigned	1.55522				Effluent	State A	Week 2
BIN0004	4762767	1	k101_519584	3216		Unclassified	24	2.68741				Effluent	State A	Week 2
BIN0004	4762767	1	k101_647531	4106		Unclassified	No Cluster Assigned	2.1049				Effluent	State A	Week 2
BIN0005	6067229	1	k101_415877	1937		d__Bacteria;p__Myxococcota;c__Polyangia;o__Palsa-1104;f__JAEUJZ01;g__JAGNNG01;s__	5	3.50259			G_tfc15;G_tfc15;virb4	Effluent	State A	Week 2
BIN0005	6067229	1	k101_632931	6411		d__Bacteria;p__Myxococcota;c__Polyangia;o__Palsa-1104;f__JAEUJZ01;g__JAGNNG01;s__	No Cluster Assigned	1.05826				Effluent	State A	Week 2
BIN0005	6067229	7	k101_694955	8941		d__Bacteria;p__Myxococcota;c__Polyangia;o__Palsa-1104;f__JAEUJZ01;g__JAGNNG01;s__	No Cluster Assigned	5.31167				Effluent	State A	Week 2
BIN0005	6067229	3	k101_864262	5976		d__Bacteria;p__Myxococcota;c__Polyangia;o__Palsa-1104;f__JAEUJZ01;g__JAGNNG01;s__	No Cluster Assigned	3.40588				Effluent	State A	Week 2
BIN0011	2333080	1	k101_774660	3313		d__Bacteria;p__Proteobacteria;c__Gammaproteobacteria;o__Steroidobacterales;f__Steroidobacteraceae;g__RPQJ01;s__	No Cluster Assigned	5.32547				Effluent	State A	Week 2
BIN0011	2333080	1	k101_896819	2550	lnu(H)	d__Bacteria;p__Proteobacteria;c__Gammaproteobacteria;o__Steroidobacterales;f__Steroidobacteraceae;g__RPQJ01;s__	No Cluster Assigned	6.91894				Effluent	State A	Week 2
BIN0005	6067229	1	k101_741816	5078		d__Bacteria;p__Myxococcota;c__Polyangia;o__Palsa-1104;f__JAEUJZ01;g__JAGNNG01;s__	No Cluster Assigned	1.33606				Effluent	State A	Week 2
BIN0005	6067229	1	k101_867009	5264		d__Bacteria;p__Myxococcota;c__Polyangia;o__Palsa-1104;f__JAEUJZ01;g__JAGNNG01;s__	No Cluster Assigned	1.28885				Effluent	State A	Week 2
BIN0005	6067229	1	k101_893762	9338		d__Bacteria;p__Myxococcota;c__Polyangia;o__Palsa-1104;f__JAEUJZ01;g__JAGNNG01;s__	40	0.726549				Effluent	State A	Week 2
BIN0013	1817703	1	k101_412993	4823		d__Bacteria;p__Bacteroidota;c__Bacteroidia;o__Chitinophagales;f__Chitinophagaceae;g__JJ008;s__	No Cluster Assigned	4.69536			F_traW;F_traU	Effluent	State A	Week 2
BIN0036	483821	1	k101_412993	4823		Unclassified	No Cluster Assigned	17.6403			F_traW;F_traU	Effluent	State A	Week 2
BIN0000	15737678	1	k101_412993	4823			No Cluster Assigned	0.542315			F_traW;F_traU	Effluent	State A	Week 2
BIN0004	4762767	1	k101_522736	3601		Unclassified	No Cluster Assigned	2.40009				Effluent	State A	Week 2
BIN0005	6067229	1	k101_496881	2525		d__Bacteria;p__Myxococcota;c__Polyangia;o__Palsa-1104;f__JAEUJZ01;g__JAGNNG01;s__	No Cluster Assigned	2.68694				Effluent	State A	Week 2
BIN0005	6067229	3	k101_632931	6411		d__Bacteria;p__Myxococcota;c__Polyangia;o__Palsa-1104;f__JAEUJZ01;g__JAGNNG01;s__	No Cluster Assigned	3.17478				Effluent	State A	Week 2
BIN0005	6067229	1	k101_672671	2877	sul1	d__Bacteria;p__Myxococcota;c__Polyangia;o__Palsa-1104;f__JAEUJZ01;g__JAGNNG01;s__	18	2.35819				Effluent	State A	Week 2
BIN0005	6067229	1	k101_864262	5976		d__Bacteria;p__Myxococcota;c__Polyangia;o__Palsa-1104;f__JAEUJZ01;g__JAGNNG01;s__	No Cluster Assigned	1.13529				Effluent	State A	Week 2
BIN0000	15737678	1	k101_609901	3425			51	0.763674				Effluent	State A	Week 2
BIN0000	15737678	1	k101_610855	5413			No Cluster Assigned	0.483204				Effluent	State A	Week 2
BIN0024	420769	1	k101_420646	3199		d__Bacteria;p__Bacteroidota;c__Bacteroidia;o__AKYH767-A;f__2013-40CM-41-45;g__CAINVI01;s__	No Cluster Assigned	30.581				Effluent	State A	Week 2
BIN0001	9061211	1	k101_430615	3596		Unclassified	No Cluster Assigned	1.26329				Effluent	State A	Week 2
BIN0001	9061211	1	k101_816821	8912		Unclassified	No Cluster Assigned	0.509739				Effluent	State A	Week 2
BIN0011	2333080	1	k101_463969	4000		d__Bacteria;p__Proteobacteria;c__Gammaproteobacteria;o__Steroidobacterales;f__Steroidobacteraceae;g__RPQJ01;s__	No Cluster Assigned	4.41082				Effluent	State A	Week 2
BIN0011	2333080	1	k101_778650	2631		d__Bacteria;p__Proteobacteria;c__Gammaproteobacteria;o__Steroidobacterales;f__Steroidobacteraceae;g__RPQJ01;s__	No Cluster Assigned	6.70592				Effluent	State A	Week 2
BIN0008	3041131	1	k101_549556	1972		d__Bacteria;p__Proteobacteria;c__Gammaproteobacteria;o__Xanthomonadales;f__Rhodanobacteraceae;g__Tahibacter;s__	3	6.86384			T_virB10	Effluent	State A	Week 2
BIN0017	2055164	1	k101_650429	1082		Unclassified	12	18.5112				Effluent	State A	Week 2
BIN0000	15737678	1	k101_737466	1914			10	1.36655	MPF_G	mate-pair-formation	G_tfc13;G_tfc12	Effluent	State A	Week 2
BIN0012	2501637	1	k101_564112	4934		d__Bacteria;p__Cyanobacteria;c__Vampirovibrionia;o__Obscuribacterales;f__Obscuribacteraceae;g__Obscuribacter;s__Obscuribacter	No Cluster Assigned	3.33492				Effluent	State A	Week 2
BIN0014	9717762	1	k101_414062	5239		d__Bacteria;p__Bacteroidota;c__Bacteroidia;o__AKYH767-A;f__OLB10;g__OLB10;s__OLB10	No Cluster Assigned	0.808527				Effluent	State A	Week 2
BIN0000	15737678	1	k101_414062	5239			No Cluster Assigned	0.499252				Effluent	State A	Week 2
BIN0009	2319185	1	k101_414062	5239		d__Bacteria;p__Proteobacteria;c__Gammaproteobacteria;o__Competibacterales;f__Competibacteraceae;g__RXIW01;s__RXIW01	No Cluster Assigned	3.38786				Effluent	State A	Week 2
BIN0005	6067229	1	k101_482985	2544		d__Bacteria;p__Myxococcota;c__Polyangia;o__Palsa-1104;f__JAEUJZ01;g__JAGNNG01;s__	No Cluster Assigned	2.66687				Effluent	State A	Week 2
BIN0005	6067229	1	k101_558124	5951		d__Bacteria;p__Myxococcota;c__Polyangia;o__Palsa-1104;f__JAEUJZ01;g__JAGNNG01;s__	No Cluster Assigned	1.14006				Effluent	State A	Week 2
BIN0005	6067229	1	k101_560782	12272		d__Bacteria;p__Myxococcota;c__Polyangia;o__Palsa-1104;f__JAEUJZ01;g__JAGNNG01;s__	No Cluster Assigned	0.552845				Effluent	State A	Week 2
BIN0005	6067229	3	k101_893762	9338		d__Bacteria;p__Myxococcota;c__Polyangia;o__Palsa-1104;f__JAEUJZ01;g__JAGNNG01;s__	40	2.17965				Effluent	State A	Week 2
BIN0004	4762767	1	k101_718083	1832		Unclassified	No Cluster Assigned	4.71763			T_virB10	Effluent	State A	Week 2
BIN0009	2319185	1	k101_914399	9108		d__Bacteria;p__Proteobacteria;c__Gammaproteobacteria;o__Competibacterales;f__Competibacteraceae;g__RXIW01;s__RXIW01	No Cluster Assigned	1.94873				Effluent	State A	Week 2
BIN0000	15737678	1	k101_813283	4763			No Cluster Assigned	0.549146				Effluent	State A	Week 2
BIN0003	6898713	1	k101_414338	1388		d__Bacteria;p__Proteobacteria;c__Gammaproteobacteria;o__Burkholderiales;f__Rhodocyclaceae;g__Zoogloea;s__Zoogloea	20	4.29884			t4cp1;G_tfc7	Effluent	State A	Week 2
BIN0036	483821	1	k101_414338	1388		Unclassified	20	61.2964			t4cp1;G_tfc7	Effluent	State A	Week 2
BIN0011	2333080	1	k101_414338	1388		d__Bacteria;p__Proteobacteria;c__Gammaproteobacteria;o__Steroidobacterales;f__Steroidobacteraceae;g__RPQJ01;s__	20	12.7113			t4cp1;G_tfc7	Effluent	State A	Week 2
BIN0001	9061211	1	k101_414338	1388		Unclassified	20	3.27291			t4cp1;G_tfc7	Effluent	State A	Week 2
BIN0044	361739	1	k101_414338	1388		Unclassified	20	81.9831			t4cp1;G_tfc7	Effluent	State A	Week 2
BIN0000	15737678	1	k101_414338	1388			20	1.88443			t4cp1;G_tfc7	Effluent	State A	Week 2
BIN0000	15737678	1	k101_414338	1388			20	1.88443			t4cp1;G_tfc7	Effluent	State A	Week 2
BIN0000	15737678	1	k101_414338	1388			20	1.88443			t4cp1;G_tfc7	Effluent	State A	Week 2
BIN0000	15737678	1	k101_414338	1388			20	1.88443			t4cp1;G_tfc7	Effluent	State A	Week 2
BIN0007	1429100	1	k101_414338	1388		d__Bacteria;p__Nitrospirota;c__Nitrospiria;o__Nitrospirales;f__Nitrospiraceae;g__Nitrospira_A;s__Nitrospira_A	20	20.7519			t4cp1;G_tfc7	Effluent	State A	Week 2
BIN0005	6067229	1	k101_414338	1388		d__Bacteria;p__Myxococcota;c__Polyangia;o__Palsa-1104;f__JAEUJZ01;g__JAGNNG01;s__	20	4.88798			t4cp1;G_tfc7	Effluent	State A	Week 2
BIN0014	9717762	2	k101_414338	1388		d__Bacteria;p__Bacteroidota;c__Bacteroidia;o__AKYH767-A;f__OLB10;g__OLB10;s__OLB10	20	6.10356			t4cp1;G_tfc7	Effluent	State A	Week 2
BIN0014	9717762	1	k101_414338	1388		d__Bacteria;p__Bacteroidota;c__Bacteroidia;o__AKYH767-A;f__OLB10;g__OLB10;s__OLB10	20	3.05178			t4cp1;G_tfc7	Effluent	State A	Week 2
BIN0000	15737678	1	k101_414338	1388			20	1.88443			t4cp1;G_tfc7	Effluent	State A	Week 2
BIN0000	15737678	1	k101_414338	1388			20	1.88443			t4cp1;G_tfc7	Effluent	State A	Week 2
BIN0005	6067229	1	k101_414338	1388		d__Bacteria;p__Myxococcota;c__Polyangia;o__Palsa-1104;f__JAEUJZ01;g__JAGNNG01;s__	20	4.88798			t4cp1;G_tfc7	Effluent	State A	Week 2
BIN0000	15737678	1	k101_414338	1388			20	1.88443			t4cp1;G_tfc7	Effluent	State A	Week 2
BIN0000	15737678	1	k101_414338	1388			20	1.88443			t4cp1;G_tfc7	Effluent	State A	Week 2
BIN0000	15737678	8	k101_414338	1388			20	15.0754			t4cp1;G_tfc7	Effluent	State A	Week 2
BIN0000	15737678	1	k101_414338	1388			20	1.88443			t4cp1;G_tfc7	Effluent	State A	Week 2
BIN0000	15737678	1	k101_414338	1388			20	1.88443			t4cp1;G_tfc7	Effluent	State A	Week 2
BIN0000	15737678	1	k101_414338	1388			20	1.88443			t4cp1;G_tfc7	Effluent	State A	Week 2
BIN0001	9061211	1	k101_414338	1388		Unclassified	20	3.27291			t4cp1;G_tfc7	Effluent	State A	Week 2
BIN0000	15737678	1	k101_490829	7858			No Cluster Assigned	0.332856				Effluent	State A	Week 2
BIN0000	15737678	1	k101_908224	4111			No Cluster Assigned	0.63624				Effluent	State A	Week 2
BIN0001	9061211	1	k101_658782	2134		Unclassified	38	2.12877			F_traG	Effluent	State A	Week 2
BIN0000	15737678	1	k101_567502	7223			No Cluster Assigned	0.362119				Effluent	State A	Week 2
BIN0000	15737678	1	k101_805553	3971			No Cluster Assigned	0.658671				Effluent	State A	Week 2
BIN0014	9717762	1	k101_458539	6639		d__Bacteria;p__Bacteroidota;c__Bacteroidia;o__AKYH767-A;f__OLB10;g__OLB10;s__OLB10	56	0.638029				Effluent	State A	Week 2
BIN0014	9717762	1	k101_495083	4893		d__Bacteria;p__Bacteroidota;c__Bacteroidia;o__AKYH767-A;f__OLB10;g__OLB10;s__OLB10	No Cluster Assigned	0.8657				Effluent	State A	Week 2
BIN0014	9717762	1	k101_708876	13188		d__Bacteria;p__Bacteroidota;c__Bacteroidia;o__AKYH767-A;f__OLB10;g__OLB10;s__OLB10	No Cluster Assigned	0.321191				Effluent	State A	Week 2
BIN0014	9717762	1	k101_774385	3634		d__Bacteria;p__Bacteroidota;c__Bacteroidia;o__AKYH767-A;f__OLB10;g__OLB10;s__OLB10	57	1.16562				Effluent	State A	Week 2
BIN0014	9717762	1	k101_889650	7800		d__Bacteria;p__Bacteroidota;c__Bacteroidia;o__AKYH767-A;f__OLB10;g__OLB10;s__OLB10	5	0.543061	MPF_G	mate-pair-formation	G_tfc22;G_tfc23;G_tfc24;virb4;G_tfc15;G_tfc14	Effluent	State A	Week 2
BIN0014	9717762	1	k101_889650	7800		d__Bacteria;p__Bacteroidota;c__Bacteroidia;o__AKYH767-A;f__OLB10;g__OLB10;s__OLB10	5	0.543061	MPF_T	mate-pair-formation	G_tfc22;G_tfc23;G_tfc24;virb4;G_tfc15;G_tfc14	Effluent	State A	Week 2
BIN0014	9717762	1	k101_889650	7800		d__Bacteria;p__Bacteroidota;c__Bacteroidia;o__AKYH767-A;f__OLB10;g__OLB10;s__OLB10	5	0.543061	MPF_G	mate-pair-formation	G_tfc22;G_tfc23;G_tfc24;virb4;G_tfc15;G_tfc14	Effluent	State A	Week 2
BIN0000	15737678	1	k101_430919	4237			45	0.61732				Effluent	State A	Week 2
BIN0005	6067229	1	k101_893762	9338		d__Bacteria;p__Myxococcota;c__Polyangia;o__Palsa-1104;f__JAEUJZ01;g__JAGNNG01;s__	40	0.726549				Effluent	State A	Week 2
BIN0012	2501637	9	k101_535201	4426		d__Bacteria;p__Cyanobacteria;c__Vampirovibrionia;o__Obscuribacterales;f__Obscuribacteraceae;g__Obscuribacter;s__Obscuribacter	17	33.4592				Effluent	State A	Week 2
BIN0012	2501637	3	k101_559001	3049		d__Bacteria;p__Cyanobacteria;c__Vampirovibrionia;o__Obscuribacterales;f__Obscuribacteraceae;g__Obscuribacter;s__Obscuribacter	17	16.1901			MOBH	Effluent	State A	Week 2
BIN0006	3375687	1	k101_459934	2571		d__Bacteria;p__Myxococcota;c__Myxococcia;o__Myxococcales;f__Anaeromyxobacteraceae;g__JADKCZ01;s__	No Cluster Assigned	4.74291				Effluent	State A	Week 2
BIN0024	420769	1	k101_908224	4111		d__Bacteria;p__Bacteroidota;c__Bacteroidia;o__AKYH767-A;f__2013-40CM-41-45;g__CAINVI01;s__	No Cluster Assigned	23.7968				Effluent	State A	Week 2
BIN0001	9061211	1	k101_637797	7729		Unclassified	33	0.587759				Effluent	State A	Week 2
BIN0000	15737678	1	k101_567502	7223			No Cluster Assigned	0.362119				Effluent	State A	Week 2
BIN0014	9717762	1	k101_459438	6039		d__Bacteria;p__Bacteroidota;c__Bacteroidia;o__AKYH767-A;f__OLB10;g__OLB10;s__OLB10	No Cluster Assigned	0.70142				Effluent	State A	Week 2
BIN0001	9061211	1	k101_578424	4289		Unclassified	38	1.05917			F_traG	Effluent	State A	Week 2
BIN0000	15737678	1	k101_710432	6230			No Cluster Assigned	0.419837				Effluent	State A	Week 2
BIN0006	3375687	1	k101_425507	3183		d__Bacteria;p__Myxococcota;c__Myxococcia;o__Myxococcales;f__Anaeromyxobacteraceae;g__JADKCZ01;s__	No Cluster Assigned	3.83098				Effluent	State A	Week 2
BIN0001	9061211	1	k101_578424	4289		Unclassified	38	1.05917			F_traG	Effluent	State A	Week 2
BIN0001	9061211	1	k101_772609	14169		Unclassified	9	0.320615				Effluent	State A	Week 2
BIN0001	9061211	1	k101_860266	4304		Unclassified	No Cluster Assigned	1.05548				Effluent	State A	Week 2
BIN0003	6898713	1	k101_415877	1937		d__Bacteria;p__Proteobacteria;c__Gammaproteobacteria;o__Burkholderiales;f__Rhodocyclaceae;g__Zoogloea;s__Zoogloea	5	3.08043			G_tfc15;G_tfc15;virb4	Effluent	State A	Week 2
BIN0001	9061211	1	k101_415877	1937		Unclassified	5	2.34527			G_tfc15;G_tfc15;virb4	Effluent	State A	Week 2
BIN0005	6067229	1	k101_415877	1937		d__Bacteria;p__Myxococcota;c__Polyangia;o__Palsa-1104;f__JAEUJZ01;g__JAGNNG01;s__	5	3.50259			G_tfc15;G_tfc15;virb4	Effluent	State A	Week 2
BIN0001	9061211	112	k101_415877	1937		Unclassified	5	262.67			G_tfc15;G_tfc15;virb4	Effluent	State A	Week 2
BIN0000	15737678	1	k101_415877	1937			5	1.35033			G_tfc15;G_tfc15;virb4	Effluent	State A	Week 2
BIN0020	806050	1	k101_415877	1937		d__Bacteria;p__Proteobacteria;c__Gammaproteobacteria;o__Xanthomonadales;f__Ahniellaceae;g__JADKHK01;s__	5	26.3644			G_tfc15;G_tfc15;virb4	Effluent	State A	Week 2
BIN0006	3375687	1	k101_415877	1937		d__Bacteria;p__Myxococcota;c__Myxococcia;o__Myxococcales;f__Anaeromyxobacteraceae;g__JADKCZ01;s__	5	6.29531			G_tfc15;G_tfc15;virb4	Effluent	State A	Week 2
BIN0001	9061211	1	k101_415877	1937		Unclassified	5	2.34527			G_tfc15;G_tfc15;virb4	Effluent	State A	Week 2
BIN0003	6898713	1	k101_415877	1937		d__Bacteria;p__Proteobacteria;c__Gammaproteobacteria;o__Burkholderiales;f__Rhodocyclaceae;g__Zoogloea;s__Zoogloea	5	3.08043			G_tfc15;G_tfc15;virb4	Effluent	State A	Week 2
BIN0001	9061211	1	k101_415877	1937		Unclassified	5	2.34527			G_tfc15;G_tfc15;virb4	Effluent	State A	Week 2
BIN0029	1802834	1	k101_415877	1937		d__Bacteria;p__Bacteroidota;c__Bacteroidia;o__Chitinophagales;f__Saprospiraceae;g__OLB8;s__	5	11.7876			G_tfc15;G_tfc15;virb4	Effluent	State A	Week 2
BIN0000	15737678	5	k101_415877	1937			5	6.75163			G_tfc15;G_tfc15;virb4	Effluent	State A	Week 2
BIN0031	362329	1	k101_415877	1937		d__Bacteria;p__Nitrospirota;c__Nitrospiria;o__Nitrospirales;f__Nitrospiraceae;g__Nitrospira_F;s__	5	58.6511			G_tfc15;G_tfc15;virb4	Effluent	State A	Week 2
BIN0000	15737678	1	k101_415877	1937			5	1.35033			G_tfc15;G_tfc15;virb4	Effluent	State A	Week 2
BIN0014	9717762	1	k101_415877	1937		d__Bacteria;p__Bacteroidota;c__Bacteroidia;o__AKYH767-A;f__OLB10;g__OLB10;s__OLB10	5	2.18682			G_tfc15;G_tfc15;virb4	Effluent	State A	Week 2
BIN0011	2333080	1	k101_415877	1937		d__Bacteria;p__Proteobacteria;c__Gammaproteobacteria;o__Steroidobacterales;f__Steroidobacteraceae;g__RPQJ01;s__	5	9.10856			G_tfc15;G_tfc15;virb4	Effluent	State A	Week 2
BIN0014	9717762	2	k101_415877	1937		d__Bacteria;p__Bacteroidota;c__Bacteroidia;o__AKYH767-A;f__OLB10;g__OLB10;s__OLB10	5	4.37364			G_tfc15;G_tfc15;virb4	Effluent	State A	Week 2
BIN0001	9061211	1	k101_415877	1937		Unclassified	5	2.34527			G_tfc15;G_tfc15;virb4	Effluent	State A	Week 2
BIN0018	876094	1	k101_415877	1937		d__Bacteria;p__Gemmatimonadota;c__Gemmatimonadetes;o__Gemmatimonadales;f__Gemmatimonadaceae;g__SCN-70-22;s__	5	24.2565			G_tfc15;G_tfc15;virb4	Effluent	State A	Week 2
BIN0000	15737678	1	k101_602854	4418			No Cluster Assigned	0.592029				Effluent	State A	Week 2
BIN0000	15737678	1	k101_417666	3877			No Cluster Assigned	0.674641				Effluent	State A	Week 2
BIN0000	15737678	1	k101_592609	6954			No Cluster Assigned	0.376126				Effluent	State A	Week 2
BIN0000	15737678	1	k101_536470	4865			No Cluster Assigned	0.537633				Effluent	State A	Week 2
BIN0056	137062	1	k101_494818	4276		Unclassified	14	70.2351			virb4;F_traV;F_traB	Effluent	State A	Week 2
BIN0001	9061211	1	k101_430888	2899		Unclassified	No Cluster Assigned	1.56702				Effluent	State A	Week 2
BIN0032	1309349	1	k101_859955	8649		d__Bacteria;p__Proteobacteria;c__Gammaproteobacteria;o__Pseudomonadales;f__UBA5862;g__;s__	No Cluster Assigned	3.63486				Effluent	State A	Week 2
BIN0005	6067229	1	k101_876397	12382		d__Bacteria;p__Myxococcota;c__Polyangia;o__Palsa-1104;f__JAEUJZ01;g__JAGNNG01;s__	No Cluster Assigned	0.547934			T_virB11;T_virB2;T_virB3;virb4;T_virB5;T_virB6;T_virB8	Effluent	State A	Week 2
BIN0011	2333080	1	k101_703546	1981		d__Bacteria;p__Proteobacteria;c__Gammaproteobacteria;o__Steroidobacterales;f__Steroidobacteraceae;g__RPQJ01;s__	12	8.90625			F_traU;F_traW	Effluent	State A	Week 2
BIN0005	6067229	1	k101_431588	2981		d__Bacteria;p__Myxococcota;c__Polyangia;o__Palsa-1104;f__JAEUJZ01;g__JAGNNG01;s__	No Cluster Assigned	2.27592				Effluent	State A	Week 2
BIN0005	6067229	2	k101_694955	8941		d__Bacteria;p__Myxococcota;c__Polyangia;o__Palsa-1104;f__JAEUJZ01;g__JAGNNG01;s__	No Cluster Assigned	1.51762				Effluent	State A	Week 2
BIN0005	6067229	1	k101_893762	9338		d__Bacteria;p__Myxococcota;c__Polyangia;o__Palsa-1104;f__JAEUJZ01;g__JAGNNG01;s__	40	0.726549				Effluent	State A	Week 2
BIN0000	15737678	1	k101_747574	3387			No Cluster Assigned	0.772242				Effluent	State A	Week 2
BIN0001	9061211	1	k101_729094	2958		Unclassified	No Cluster Assigned	1.53576				Effluent	State A	Week 2
BIN0001	9061211	1	k101_417003	5658		Unclassified	48	0.802897	MPF_F	mate-pair-formation	F_traU;F_traW	Effluent	State A	Week 2
BIN0006	3375687	1	k101_417003	5658		d__Bacteria;p__Myxococcota;c__Myxococcia;o__Myxococcales;f__Anaeromyxobacteraceae;g__JADKCZ01;s__	48	2.15518	MPF_F	mate-pair-formation	F_traU;F_traW	Effluent	State A	Week 2
BIN0000	15737678	2	k101_417003	5658			48	0.924561	MPF_F	mate-pair-formation	F_traU;F_traW	Effluent	State A	Week 2
BIN0014	9717762	1	k101_417003	5658		d__Bacteria;p__Bacteroidota;c__Bacteroidia;o__AKYH767-A;f__OLB10;g__OLB10;s__OLB10	48	0.748652	MPF_F	mate-pair-formation	F_traU;F_traW	Effluent	State A	Week 2
BIN0005	6067229	1	k101_417003	5658		d__Bacteria;p__Myxococcota;c__Polyangia;o__Palsa-1104;f__JAEUJZ01;g__JAGNNG01;s__	48	1.1991	MPF_F	mate-pair-formation	F_traU;F_traW	Effluent	State A	Week 2
BIN0034	274512	1	k101_417003	5658		d__Bacteria;p__Bacteroidota;c__Bacteroidia;o__Chitinophagales;f__Chitinophagaceae;g__Ferruginibacter;s__	48	26.5024	MPF_F	mate-pair-formation	F_traU;F_traW	Effluent	State A	Week 2
BIN0023	888875	16	k101_672704	4781		d__Bacteria;p__Bacteroidota;c__Bacteroidia;o__Chitinophagales;f__Chitinophagaceae;g__Ferruginibacter;s__	19	154.978				Effluent	State A	Week 2
BIN0002	6437698	13	k101_872003	1070		d__Bacteria;p__Myxococcota;c__Polyangia;o__Polyangiales;f__Ga0077539;g__;s__	No Cluster Assigned	77.6852				Effluent	State A	Week 2
BIN0003	6898713	1	k101_634253	3472		d__Bacteria;p__Proteobacteria;c__Gammaproteobacteria;o__Burkholderiales;f__Rhodocyclaceae;g__Zoogloea;s__Zoogloea	No Cluster Assigned	1.71855				Effluent	State A	Week 2
BIN0004	4762767	1	k101_417486	2076		Unclassified	No Cluster Assigned	4.16315			T_virB8;T_virB6	Effluent	State A	Week 2
BIN0004	4762767	1	k101_417486	2076		Unclassified	No Cluster Assigned	4.16315			T_virB8;T_virB6	Effluent	State A	Week 2
BIN0015	920518	2	k101_761984	6920		d__Bacteria;p__Bacteroidota;c__Bacteroidia;o__Chitinophagales;f__Saprospiraceae;g__JADKBO01;s__	No Cluster Assigned	12.9241				Effluent	State A	Week 2
BIN0001	9061211	1	k101_700780	1284		Unclassified	11	3.538			F_traK;F_traE;F_traL	Effluent	State A	Week 2
BIN0019	1209488	7	k101_417666	3877		d__Bacteria;p__Bacteroidota;c__Bacteroidia;o__Chitinophagales;f__Chitinophagaceae;g__JJ008;s__	No Cluster Assigned	61.4483				Effluent	State A	Week 2
BIN0000	15737678	1	k101_417666	3877			No Cluster Assigned	0.674641				Effluent	State A	Week 2
BIN0000	15737678	1	k101_417666	3877			No Cluster Assigned	0.674641				Effluent	State A	Week 2
BIN0012	2501637	1	k101_417666	3877		d__Bacteria;p__Cyanobacteria;c__Vampirovibrionia;o__Obscuribacterales;f__Obscuribacteraceae;g__Obscuribacter;s__Obscuribacter	No Cluster Assigned	4.24413				Effluent	State A	Week 2
BIN0000	15737678	1	k101_417666	3877			No Cluster Assigned	0.674641				Effluent	State A	Week 2
BIN0021	1151817	1	k101_417666	3877		d__Bacteria;p__Proteobacteria;c__Gammaproteobacteria;o__Burkholderiales;f__Usitatibacteraceae;g__FEB-7;s__	No Cluster Assigned	9.21785				Effluent	State A	Week 2
BIN0000	15737678	30	k101_417666	3877			No Cluster Assigned	20.2392				Effluent	State A	Week 2
BIN0063	111990	1	k101_417666	3877		Unclassified	No Cluster Assigned	94.8056				Effluent	State A	Week 2
BIN0000	15737678	1	k101_417666	3877			No Cluster Assigned	0.674641				Effluent	State A	Week 2
BIN0000	15737678	1	k101_417666	3877			No Cluster Assigned	0.674641				Effluent	State A	Week 2
BIN0000	15737678	16	k101_417666	3877			No Cluster Assigned	10.7943				Effluent	State A	Week 2
BIN0026	680319	2	k101_417666	3877		d__Bacteria;p__Proteobacteria;c__Gammaproteobacteria;o__Burkholderiales;f__Thiobacillaceae;g__;s__	No Cluster Assigned	31.2127				Effluent	State A	Week 2
BIN0018	876094	1	k101_417666	3877		d__Bacteria;p__Gemmatimonadota;c__Gemmatimonadetes;o__Gemmatimonadales;f__Gemmatimonadaceae;g__SCN-70-22;s__	No Cluster Assigned	12.1189				Effluent	State A	Week 2
BIN0013	1817703	1	k101_417666	3877		d__Bacteria;p__Bacteroidota;c__Bacteroidia;o__Chitinophagales;f__Chitinophagaceae;g__JJ008;s__	No Cluster Assigned	5.84104				Effluent	State A	Week 2
BIN0000	15737678	3	k101_417666	3877			No Cluster Assigned	2.02392				Effluent	State A	Week 2
BIN0000	15737678	1	k101_417666	3877			No Cluster Assigned	0.674641				Effluent	State A	Week 2
BIN0014	9717762	1	k101_417666	3877		d__Bacteria;p__Bacteroidota;c__Bacteroidia;o__AKYH767-A;f__OLB10;g__OLB10;s__OLB10	No Cluster Assigned	1.09256				Effluent	State A	Week 2
BIN0008	3041131	1	k101_417666	3877		d__Bacteria;p__Proteobacteria;c__Gammaproteobacteria;o__Xanthomonadales;f__Rhodanobacteraceae;g__Tahibacter;s__	No Cluster Assigned	3.49123				Effluent	State A	Week 2
BIN0008	3041131	1	k101_417666	3877		d__Bacteria;p__Proteobacteria;c__Gammaproteobacteria;o__Xanthomonadales;f__Rhodanobacteraceae;g__Tahibacter;s__	No Cluster Assigned	3.49123				Effluent	State A	Week 2
BIN0000	15737678	1	k101_417666	3877			No Cluster Assigned	0.674641				Effluent	State A	Week 2
BIN0025	1426212	1	k101_417666	3877		d__Bacteria;p__Proteobacteria;c__Gammaproteobacteria;o__Burkholderiales;f__Rhodocyclaceae;g__JAEUNX01;s__JAEUNX01	No Cluster Assigned	7.44439				Effluent	State A	Week 2
BIN0000	15737678	1	k101_417666	3877			No Cluster Assigned	0.674641				Effluent	State A	Week 2
BIN0001	9061211	2	k101_417666	3877		Unclassified	No Cluster Assigned	2.34346				Effluent	State A	Week 2
BIN0000	15737678	1	k101_417666	3877			No Cluster Assigned	0.674641				Effluent	State A	Week 2
BIN0000	15737678	1	k101_417666	3877			No Cluster Assigned	0.674641				Effluent	State A	Week 2
BIN0000	15737678	1	k101_417666	3877			No Cluster Assigned	0.674641				Effluent	State A	Week 2
BIN0000	15737678	1	k101_417666	3877			No Cluster Assigned	0.674641				Effluent	State A	Week 2
BIN0000	15737678	1	k101_417666	3877			No Cluster Assigned	0.674641				Effluent	State A	Week 2
BIN0000	15737678	1	k101_417666	3877			No Cluster Assigned	0.674641				Effluent	State A	Week 2
BIN0000	15737678	1	k101_417666	3877			No Cluster Assigned	0.674641				Effluent	State A	Week 2
BIN0000	15737678	2	k101_417666	3877			No Cluster Assigned	1.34928				Effluent	State A	Week 2
BIN0000	15737678	1	k101_417666	3877			No Cluster Assigned	0.674641				Effluent	State A	Week 2
BIN0000	15737678	1	k101_417666	3877			No Cluster Assigned	0.674641				Effluent	State A	Week 2
BIN0001	9061211	3	k101_417666	3877		Unclassified	No Cluster Assigned	3.51519				Effluent	State A	Week 2
BIN0000	15737678	1	k101_417666	3877			No Cluster Assigned	0.674641				Effluent	State A	Week 2
BIN0000	15737678	1	k101_417666	3877			No Cluster Assigned	0.674641				Effluent	State A	Week 2
BIN0005	6067229	1	k101_496881	2525		d__Bacteria;p__Myxococcota;c__Polyangia;o__Palsa-1104;f__JAEUJZ01;g__JAGNNG01;s__	No Cluster Assigned	2.68694				Effluent	State A	Week 2
BIN0000	15737678	1	k101_584171	4190			31	0.624244				Effluent	State A	Week 2
BIN0001	9061211	4	k101_436669	3270		Unclassified	No Cluster Assigned	5.55693				Effluent	State A	Week 2
BIN0000	15737678	1	k101_464171	5335			No Cluster Assigned	0.490269				Effluent	State A	Week 2
BIN0000	15737678	1	k101_840337	8240			No Cluster Assigned	0.317425				Effluent	State A	Week 2
BIN0000	15737678	1	k101_775775	1126			29	2.3229			G_tfc7;t4cp1	Effluent	State A	Week 2
BIN0000	15737678	1	k101_840337	8240			No Cluster Assigned	0.317425				Effluent	State A	Week 2
BIN0000	15737678	1	k101_889650	7800			5	0.335331	MPF_G	mate-pair-formation	G_tfc22;G_tfc23;G_tfc24;virb4;G_tfc15;G_tfc14	Effluent	State A	Week 2
BIN0000	15737678	1	k101_889650	7800			5	0.335331	MPF_T	mate-pair-formation	G_tfc22;G_tfc23;G_tfc24;virb4;G_tfc15;G_tfc14	Effluent	State A	Week 2
BIN0000	15737678	1	k101_889650	7800			5	0.335331	MPF_G	mate-pair-formation	G_tfc22;G_tfc23;G_tfc24;virb4;G_tfc15;G_tfc14	Effluent	State A	Week 2
BIN0011	2333080	1	k101_550090	5576		d__Bacteria;p__Proteobacteria;c__Gammaproteobacteria;o__Steroidobacterales;f__Steroidobacteraceae;g__RPQJ01;s__	No Cluster Assigned	3.16415				Effluent	State A	Week 2
BIN0000	15737678	1	k101_535201	4426			17	0.590959				Effluent	State A	Week 2
BIN0000	15737678	1	k101_552341	4616			No Cluster Assigned	0.566634				Effluent	State A	Week 2
BIN0000	15737678	1	k101_574493	4912			No Cluster Assigned	0.532488				Effluent	State A	Week 2
BIN0000	15737678	3	k101_678168	3328			No Cluster Assigned	2.3578				Effluent	State A	Week 2
BIN0000	15737678	13	k101_865724	2789			No Cluster Assigned	12.1917				Effluent	State A	Week 2
BIN0017	2055164	19	k101_418726	3230		Unclassified	No Cluster Assigned	117.819				Effluent	State A	Week 2
BIN0008	3041131	1	k101_418726	3230		d__Bacteria;p__Proteobacteria;c__Gammaproteobacteria;o__Xanthomonadales;f__Rhodanobacteraceae;g__Tahibacter;s__	No Cluster Assigned	4.19055				Effluent	State A	Week 2
BIN0004	4762767	6	k101_418726	3230		Unclassified	No Cluster Assigned	16.0546				Effluent	State A	Week 2
BIN0008	3041131	1	k101_734005	5015		d__Bacteria;p__Proteobacteria;c__Gammaproteobacteria;o__Xanthomonadales;f__Rhodanobacteraceae;g__Tahibacter;s__	No Cluster Assigned	2.699				Effluent	State A	Week 2
BIN0008	3041131	1	k101_765796	4160		d__Bacteria;p__Proteobacteria;c__Gammaproteobacteria;o__Xanthomonadales;f__Rhodanobacteraceae;g__Tahibacter;s__	No Cluster Assigned	3.25372				Effluent	State A	Week 2
BIN0002	6437698	1	k101_756368	2515		d__Bacteria;p__Myxococcota;c__Polyangia;o__Polyangiales;f__Ga0077539;g__;s__	No Cluster Assigned	2.54238				Effluent	State A	Week 2
BIN0000	15737678	1	k101_446227	1854			5	1.41078	MPF_G	mate-pair-formation	virb4;G_tfc15;G_tfc14	Effluent	State A	Week 2
BIN0000	15737678	1	k101_536470	4865			No Cluster Assigned	0.537633				Effluent	State A	Week 2
BIN0000	15737678	1	k101_710432	6230			No Cluster Assigned	0.419837				Effluent	State A	Week 2
BIN0000	15737678	1	k101_868484	5732			No Cluster Assigned	0.456312				Effluent	State A	Week 2
BIN0003	6898713	5	k101_512038	2848		d__Bacteria;p__Proteobacteria;c__Gammaproteobacteria;o__Burkholderiales;f__Rhodocyclaceae;g__Zoogloea;s__Zoogloea	No Cluster Assigned	10.4754				Effluent	State A	Week 2
BIN0004	4762767	1	k101_588870	1228		Unclassified	No Cluster Assigned	7.03804	MPF_F	mate-pair-formation	F_trbC	Effluent	State A	Week 2
BIN0000	15737678	2	k101_678168	3328			No Cluster Assigned	1.57186				Effluent	State A	Week 2
BIN0033	718549	4	k101_674270	3325		d__Bacteria;p__Proteobacteria;c__Alphaproteobacteria;o__Caulobacterales;f__Caulobacteraceae;g__Phenylobacterium;s__	No Cluster Assigned	68.9162				Effluent	State A	Week 2
BIN0004	4762767	1	k101_511889	6706		Unclassified	1	1.2888			T_virB5	Effluent	State A	Week 2
BIN0005	6067229	4	k101_460086	7962		d__Bacteria;p__Myxococcota;c__Polyangia;o__Palsa-1104;f__JAEUJZ01;g__JAGNNG01;s__	No Cluster Assigned	3.40845				Effluent	State A	Week 2
BIN0005	6067229	2	k101_482985	2544		d__Bacteria;p__Myxococcota;c__Polyangia;o__Palsa-1104;f__JAEUJZ01;g__JAGNNG01;s__	No Cluster Assigned	5.33374				Effluent	State A	Week 2
BIN0005	6067229	2	k101_498957	2782		d__Bacteria;p__Myxococcota;c__Polyangia;o__Palsa-1104;f__JAEUJZ01;g__JAGNNG01;s__	No Cluster Assigned	4.87744				Effluent	State A	Week 2
BIN0005	6067229	1	k101_501663	1947		d__Bacteria;p__Myxococcota;c__Polyangia;o__Palsa-1104;f__JAEUJZ01;g__JAGNNG01;s__	No Cluster Assigned	3.4846			t4cp1	Effluent	State A	Week 2
BIN0005	6067229	20	k101_521594	4426		d__Bacteria;p__Myxococcota;c__Polyangia;o__Palsa-1104;f__JAEUJZ01;g__JAGNNG01;s__	40	30.6575				Effluent	State A	Week 2
BIN0005	6067229	2	k101_552246	4154		d__Bacteria;p__Myxococcota;c__Polyangia;o__Palsa-1104;f__JAEUJZ01;g__JAGNNG01;s__	No Cluster Assigned	3.2665				Effluent	State A	Week 2
BIN0005	6067229	1	k101_558124	5951		d__Bacteria;p__Myxococcota;c__Polyangia;o__Palsa-1104;f__JAEUJZ01;g__JAGNNG01;s__	No Cluster Assigned	1.14006				Effluent	State A	Week 2
BIN0005	6067229	3	k101_632931	6411		d__Bacteria;p__Myxococcota;c__Polyangia;o__Palsa-1104;f__JAEUJZ01;g__JAGNNG01;s__	No Cluster Assigned	3.17478				Effluent	State A	Week 2
BIN0005	6067229	3	k101_672671	2877	sul1	d__Bacteria;p__Myxococcota;c__Polyangia;o__Palsa-1104;f__JAEUJZ01;g__JAGNNG01;s__	18	7.07457				Effluent	State A	Week 2
BIN0005	6067229	2	k101_694955	8941		d__Bacteria;p__Myxococcota;c__Polyangia;o__Palsa-1104;f__JAEUJZ01;g__JAGNNG01;s__	No Cluster Assigned	1.51762				Effluent	State A	Week 2
BIN0005	6067229	1	k101_744939	2816		d__Bacteria;p__Myxococcota;c__Polyangia;o__Palsa-1104;f__JAEUJZ01;g__JAGNNG01;s__	No Cluster Assigned	2.40927				Effluent	State A	Week 2
BIN0005	6067229	1	k101_745235	3134		d__Bacteria;p__Myxococcota;c__Polyangia;o__Palsa-1104;f__JAEUJZ01;g__JAGNNG01;s__	No Cluster Assigned	2.16481				Effluent	State A	Week 2
BIN0005	6067229	1	k101_816490	4248		d__Bacteria;p__Myxococcota;c__Polyangia;o__Palsa-1104;f__JAEUJZ01;g__JAGNNG01;s__	53	1.59711				Effluent	State A	Week 2
BIN0005	6067229	8	k101_864262	5976		d__Bacteria;p__Myxococcota;c__Polyangia;o__Palsa-1104;f__JAEUJZ01;g__JAGNNG01;s__	No Cluster Assigned	9.08235				Effluent	State A	Week 2
BIN0005	6067229	7	k101_893762	9338		d__Bacteria;p__Myxococcota;c__Polyangia;o__Palsa-1104;f__JAEUJZ01;g__JAGNNG01;s__	40	5.08584				Effluent	State A	Week 2
BIN0021	1151817	1	k101_536135	1694		d__Bacteria;p__Proteobacteria;c__Gammaproteobacteria;o__Burkholderiales;f__Usitatibacteraceae;g__FEB-7;s__	No Cluster Assigned	21.0966			F_traV;virb4	Effluent	State A	Week 2
BIN0000	15737678	1	k101_517428	2334			5	1.12064	MPF_G	mate-pair-formation	G_tfc24;G_tfc23	Effluent	State A	Week 2
BIN0055	199223	1	k101_819330	6858		Unclassified	No Cluster Assigned	30.1281				Effluent	State A	Week 2
BIN0000	15737678	1	k101_811036	6241			27	0.419097				Effluent	State A	Week 2
BIN0026	680319	1	k101_476078	2964		d__Bacteria;p__Proteobacteria;c__Gammaproteobacteria;o__Burkholderiales;f__Thiobacillaceae;g__;s__	No Cluster Assigned	20.4135				Effluent	State A	Week 2
BIN0000	15737678	5	k101_658675	3310			No Cluster Assigned	3.95103				Effluent	State A	Week 2
BIN0000	15737678	6	k101_772609	14169			9	1.10759				Effluent	State A	Week 2
BIN0000	15737678	1	k101_868484	5732			No Cluster Assigned	0.456312				Effluent	State A	Week 2
BIN0000	15737678	1	k101_893762	9338			40	0.280101				Effluent	State A	Week 2
BIN0002	6437698	1	k101_590582	4356		d__Bacteria;p__Myxococcota;c__Polyangia;o__Polyangiales;f__Ga0077539;g__;s__	No Cluster Assigned	1.46788				Effluent	State A	Week 2
BIN0000	15737678	56	k101_490829	7858			No Cluster Assigned	18.6399				Effluent	State A	Week 2
BIN0000	15737678	1	k101_645272	1882			10	1.38979	MPF_G	mate-pair-formation	G_tfc11;G_tfc12;G_tfc13	Effluent	State A	Week 2
BIN0000	15737678	1	k101_848539	4782			No Cluster Assigned	0.546964				Effluent	State A	Week 2
BIN0011	2333080	1	k101_420646	3199		d__Bacteria;p__Proteobacteria;c__Gammaproteobacteria;o__Steroidobacterales;f__Steroidobacteraceae;g__RPQJ01;s__	No Cluster Assigned	5.51525				Effluent	State A	Week 2
BIN0003	6898713	3	k101_420646	3199		d__Bacteria;p__Proteobacteria;c__Gammaproteobacteria;o__Burkholderiales;f__Rhodocyclaceae;g__Zoogloea;s__Zoogloea	No Cluster Assigned	5.59562				Effluent	State A	Week 2
BIN0000	15737678	4	k101_420646	3199			No Cluster Assigned	3.2705				Effluent	State A	Week 2
BIN0048	317558	1	k101_420646	3199		Unclassified	No Cluster Assigned	40.5202				Effluent	State A	Week 2
BIN0036	483821	1	k101_420978	5192		Unclassified	No Cluster Assigned	16.3866				Effluent	State A	Week 2
BIN0006	3375687	1	k101_420978	5192		d__Bacteria;p__Myxococcota;c__Myxococcia;o__Myxococcales;f__Anaeromyxobacteraceae;g__JADKCZ01;s__	No Cluster Assigned	2.34862				Effluent	State A	Week 2
BIN0004	4762767	1	k101_420978	5192		Unclassified	No Cluster Assigned	1.66462				Effluent	State A	Week 2
BIN0004	4762767	1	k101_420978	5192		Unclassified	No Cluster Assigned	1.66462				Effluent	State A	Week 2
BIN0004	4762767	1	k101_420978	5192		Unclassified	No Cluster Assigned	1.66462				Effluent	State A	Week 2
BIN0004	4762767	1	k101_420978	5192		Unclassified	No Cluster Assigned	1.66462				Effluent	State A	Week 2
BIN0001	9061211	1	k101_840337	8240		Unclassified	No Cluster Assigned	0.55131				Effluent	State A	Week 2
BIN0024	420769	1	k101_694955	8941		d__Bacteria;p__Bacteroidota;c__Bacteroidia;o__AKYH767-A;f__2013-40CM-41-45;g__CAINVI01;s__	No Cluster Assigned	10.9416				Effluent	State A	Week 2
BIN0004	4762767	1	k101_767743	4599		Unclassified	32	1.87926				Effluent	State A	Week 2
BIN0005	6067229	1	k101_672671	2877	sul1	d__Bacteria;p__Myxococcota;c__Polyangia;o__Palsa-1104;f__JAEUJZ01;g__JAGNNG01;s__	18	2.35819				Effluent	State A	Week 2
BIN0005	6067229	1	k101_694955	8941		d__Bacteria;p__Myxococcota;c__Polyangia;o__Palsa-1104;f__JAEUJZ01;g__JAGNNG01;s__	No Cluster Assigned	0.758809				Effluent	State A	Week 2
BIN0005	6067229	1	k101_558124	5951		d__Bacteria;p__Myxococcota;c__Polyangia;o__Palsa-1104;f__JAEUJZ01;g__JAGNNG01;s__	No Cluster Assigned	1.14006				Effluent	State A	Week 2
BIN0005	6067229	1	k101_864262	5976		d__Bacteria;p__Myxococcota;c__Polyangia;o__Palsa-1104;f__JAEUJZ01;g__JAGNNG01;s__	No Cluster Assigned	1.13529				Effluent	State A	Week 2
BIN0000	15737678	1	k101_700707	4313			No Cluster Assigned	0.606442				Effluent	State A	Week 2
BIN0000	15737678	1	k101_724414	4545			44	0.575486				Effluent	State A	Week 2
BIN0000	15737678	1	k101_816821	8912			No Cluster Assigned	0.29349				Effluent	State A	Week 2
BIN0000	15737678	1	k101_840337	8240			No Cluster Assigned	0.317425				Effluent	State A	Week 2
BIN0003	6898713	1	k101_805553	3971		d__Bacteria;p__Proteobacteria;c__Gammaproteobacteria;o__Burkholderiales;f__Rhodocyclaceae;g__Zoogloea;s__Zoogloea	No Cluster Assigned	1.50259				Effluent	State A	Week 2
BIN0000	15737678	1	k101_464554	1596			10	1.63884	MPF_G	mate-pair-formation	G_tfc11;G_tfc12;G_tfc13	Effluent	State A	Week 2
BIN0000	15737678	1	k101_574493	4912			No Cluster Assigned	0.532488				Effluent	State A	Week 2
BIN0000	15737678	1	k101_708876	13188			No Cluster Assigned	0.198331				Effluent	State A	Week 2
BIN0004	4762767	27	k101_819330	6858		Unclassified	No Cluster Assigned	34.0264				Effluent	State A	Week 2
BIN0048	317558	1	k101_672704	4781		Unclassified	19	27.1124				Effluent	State A	Week 2
BIN0004	4762767	1	k101_431373	3128		Unclassified	No Cluster Assigned	2.76301				Effluent	State A	Week 2
BIN0023	888875	1	k101_602854	4418		d__Bacteria;p__Bacteroidota;c__Bacteroidia;o__Chitinophagales;f__Chitinophagaceae;g__Ferruginibacter;s__	No Cluster Assigned	10.482				Effluent	State A	Week 2
BIN0000	15737678	1	k101_678168	3328			No Cluster Assigned	0.785932				Effluent	State A	Week 2
BIN0001	9061211	1	k101_422200	1394		Unclassified	11	3.25882			F_traK;F_traB	Effluent	State A	Week 2
BIN0014	9717762	1	k101_422200	1394		d__Bacteria;p__Bacteroidota;c__Bacteroidia;o__AKYH767-A;f__OLB10;g__OLB10;s__OLB10	11	3.03865			F_traK;F_traB	Effluent	State A	Week 2
BIN0014	9717762	1	k101_422200	1394		d__Bacteria;p__Bacteroidota;c__Bacteroidia;o__AKYH767-A;f__OLB10;g__OLB10;s__OLB10	11	3.03865			F_traK;F_traB	Effluent	State A	Week 2
BIN0026	680319	1	k101_534668	2669		d__Bacteria;p__Proteobacteria;c__Gammaproteobacteria;o__Burkholderiales;f__Thiobacillaceae;g__;s__	No Cluster Assigned	22.6698				Effluent	State A	Week 2
BIN0004	4762767	16	k101_422586	2720		Unclassified	No Cluster Assigned	50.8395				Effluent	State A	Week 2
BIN0004	4762767	21	k101_422586	2720		Unclassified	No Cluster Assigned	66.7268				Effluent	State A	Week 2
BIN0002	6437698	18	k101_422586	2720		d__Bacteria;p__Myxococcota;c__Polyangia;o__Polyangiales;f__Ga0077539;g__;s__	No Cluster Assigned	42.3138				Effluent	State A	Week 2
BIN0005	6067229	1	k101_422586	2720		d__Bacteria;p__Myxococcota;c__Polyangia;o__Palsa-1104;f__JAEUJZ01;g__JAGNNG01;s__	No Cluster Assigned	2.49431				Effluent	State A	Week 2
BIN0000	15737678	1	k101_422586	2720			No Cluster Assigned	0.961611				Effluent	State A	Week 2
BIN0000	15737678	1	k101_422586	2720			No Cluster Assigned	0.961611				Effluent	State A	Week 2
BIN0000	15737678	1	k101_805553	3971			No Cluster Assigned	0.658671				Effluent	State A	Week 2
BIN0003	6898713	1	k101_545118	2742		d__Bacteria;p__Proteobacteria;c__Gammaproteobacteria;o__Burkholderiales;f__Rhodocyclaceae;g__Zoogloea;s__Zoogloea	No Cluster Assigned	2.17607				Effluent	State A	Week 2
BIN0025	1426212	1	k101_854423	7313		d__Bacteria;p__Proteobacteria;c__Gammaproteobacteria;o__Burkholderiales;f__Rhodocyclaceae;g__JAEUNX01;s__JAEUNX01	No Cluster Assigned	3.94666				Effluent	State A	Week 2
BIN0005	6067229	3	k101_741816	5078		d__Bacteria;p__Myxococcota;c__Polyangia;o__Palsa-1104;f__JAEUJZ01;g__JAGNNG01;s__	No Cluster Assigned	4.00818				Effluent	State A	Week 2
BIN0032	1309349	1	k101_688823	2944		d__Bacteria;p__Proteobacteria;c__Gammaproteobacteria;o__Pseudomonadales;f__UBA5862;g__;s__	No Cluster Assigned	10.6786				Effluent	State A	Week 2
BIN0001	9061211	1	k101_799754	6048		Unclassified	No Cluster Assigned	0.751123			F_traN	Effluent	State A	Week 2
BIN0020	806050	1	k101_744939	2816		d__Bacteria;p__Proteobacteria;c__Gammaproteobacteria;o__Xanthomonadales;f__Ahniellaceae;g__JADKHK01;s__	No Cluster Assigned	18.1349				Effluent	State A	Week 2
BIN0000	15737678	1	k101_552246	4154			No Cluster Assigned	0.629654				Effluent	State A	Week 2
BIN0000	15737678	1	k101_859955	8649			No Cluster Assigned	0.302414				Effluent	State A	Week 2
BIN0005	6067229	1	k101_893762	9338		d__Bacteria;p__Myxococcota;c__Polyangia;o__Palsa-1104;f__JAEUJZ01;g__JAGNNG01;s__	40	0.726549				Effluent	State A	Week 2
BIN0008	3041131	1	k101_889650	7800		d__Bacteria;p__Proteobacteria;c__Gammaproteobacteria;o__Xanthomonadales;f__Rhodanobacteraceae;g__Tahibacter;s__	5	1.73532	MPF_G	mate-pair-formation	G_tfc22;G_tfc23;G_tfc24;virb4;G_tfc15;G_tfc14	Effluent	State A	Week 2
BIN0008	3041131	1	k101_889650	7800		d__Bacteria;p__Proteobacteria;c__Gammaproteobacteria;o__Xanthomonadales;f__Rhodanobacteraceae;g__Tahibacter;s__	5	1.73532	MPF_T	mate-pair-formation	G_tfc22;G_tfc23;G_tfc24;virb4;G_tfc15;G_tfc14	Effluent	State A	Week 2
BIN0008	3041131	1	k101_889650	7800		d__Bacteria;p__Proteobacteria;c__Gammaproteobacteria;o__Xanthomonadales;f__Rhodanobacteraceae;g__Tahibacter;s__	5	1.73532	MPF_G	mate-pair-formation	G_tfc22;G_tfc23;G_tfc24;virb4;G_tfc15;G_tfc14	Effluent	State A	Week 2
BIN0006	3375687	5	k101_876433	3720		d__Bacteria;p__Myxococcota;c__Myxococcia;o__Myxococcales;f__Anaeromyxobacteraceae;g__JADKCZ01;s__	No Cluster Assigned	16.3898				Effluent	State A	Week 2
BIN0020	806050	1	k101_842522	4155		d__Bacteria;p__Proteobacteria;c__Gammaproteobacteria;o__Xanthomonadales;f__Ahniellaceae;g__JADKHK01;s__	13	12.2907				Effluent	State A	Week 2
BIN0000	15737678	1	k101_720689	5416			No Cluster Assigned	0.482936				Effluent	State A	Week 2
BIN0004	4762767	29	k101_428497	12191		Unclassified	No Cluster Assigned	20.5593				Effluent	State A	Week 2
BIN0007	1429100	1	k101_530331	1546		d__Bacteria;p__Nitrospirota;c__Nitrospiria;o__Nitrospirales;f__Nitrospiraceae;g__Nitrospira_A;s__Nitrospira_A	No Cluster Assigned	18.631			F_traG	Effluent	State A	Week 2
BIN0041	315785	7	k101_506006	6356		Unclassified	No Cluster Assigned	143.559				Effluent	State A	Week 2
BIN0041	315785	1	k101_772609	14169		Unclassified	9	9.1998				Effluent	State A	Week 2
BIN0001	9061211	1	k101_584171	4190		Unclassified	31	1.0842				Effluent	State A	Week 2
BIN0001	9061211	1	k101_864262	5976		Unclassified	No Cluster Assigned	0.760173				Effluent	State A	Week 2
BIN0010	1037749	1	k101_864262	5976		d__Bacteria;p__Acidobacteriota;c__Acidobacteriae;o__Bryobacterales;f__Bryobacteraceae;g__TMP-7;s__TMP-7	No Cluster Assigned	6.63753				Effluent	State A	Week 2
BIN0001	9061211	1	k101_596945	1253		Unclassified	No Cluster Assigned	3.62553			MOBH	Effluent	State A	Week 2
BIN0001	9061211	2	k101_774629	15849		Unclassified	No Cluster Assigned	0.573259				Effluent	State A	Week 2
BIN0008	3041131	1	k101_889650	7800		d__Bacteria;p__Proteobacteria;c__Gammaproteobacteria;o__Xanthomonadales;f__Rhodanobacteraceae;g__Tahibacter;s__	5	1.73532	MPF_G	mate-pair-formation	G_tfc22;G_tfc23;G_tfc24;virb4;G_tfc15;G_tfc14	Effluent	State A	Week 2
BIN0008	3041131	1	k101_889650	7800		d__Bacteria;p__Proteobacteria;c__Gammaproteobacteria;o__Xanthomonadales;f__Rhodanobacteraceae;g__Tahibacter;s__	5	1.73532	MPF_T	mate-pair-formation	G_tfc22;G_tfc23;G_tfc24;virb4;G_tfc15;G_tfc14	Effluent	State A	Week 2
BIN0008	3041131	1	k101_889650	7800		d__Bacteria;p__Proteobacteria;c__Gammaproteobacteria;o__Xanthomonadales;f__Rhodanobacteraceae;g__Tahibacter;s__	5	1.73532	MPF_G	mate-pair-formation	G_tfc22;G_tfc23;G_tfc24;virb4;G_tfc15;G_tfc14	Effluent	State A	Week 2
BIN0005	6067229	1	k101_672671	2877	sul1	d__Bacteria;p__Myxococcota;c__Polyangia;o__Palsa-1104;f__JAEUJZ01;g__JAGNNG01;s__	18	2.35819				Effluent	State A	Week 2
BIN0001	9061211	1	k101_618796	2745		Unclassified	No Cluster Assigned	1.65493				Effluent	State A	Week 2
BIN0011	2333080	1	k101_864262	5976		d__Bacteria;p__Proteobacteria;c__Gammaproteobacteria;o__Steroidobacterales;f__Steroidobacteraceae;g__RPQJ01;s__	No Cluster Assigned	2.95236				Effluent	State A	Week 2
BIN0003	6898713	4	k101_425507	3183		d__Bacteria;p__Proteobacteria;c__Gammaproteobacteria;o__Burkholderiales;f__Rhodocyclaceae;g__Zoogloea;s__Zoogloea	No Cluster Assigned	7.49833				Effluent	State A	Week 2
BIN0001	9061211	1	k101_425507	3183		Unclassified	No Cluster Assigned	1.4272				Effluent	State A	Week 2
BIN0000	15737678	1	k101_425507	3183			No Cluster Assigned	0.821735				Effluent	State A	Week 2
BIN0003	6898713	4	k101_425507	3183		d__Bacteria;p__Proteobacteria;c__Gammaproteobacteria;o__Burkholderiales;f__Rhodocyclaceae;g__Zoogloea;s__Zoogloea	No Cluster Assigned	7.49833				Effluent	State A	Week 2
BIN0003	6898713	9	k101_425507	3183		d__Bacteria;p__Proteobacteria;c__Gammaproteobacteria;o__Burkholderiales;f__Rhodocyclaceae;g__Zoogloea;s__Zoogloea	No Cluster Assigned	16.8712				Effluent	State A	Week 2
BIN0001	9061211	1	k101_425507	3183		Unclassified	No Cluster Assigned	1.4272				Effluent	State A	Week 2
BIN0000	15737678	1	k101_425507	3183			No Cluster Assigned	0.821735				Effluent	State A	Week 2
BIN0001	9061211	3	k101_425507	3183		Unclassified	No Cluster Assigned	4.28161				Effluent	State A	Week 2
BIN0000	15737678	1	k101_425507	3183			No Cluster Assigned	0.821735				Effluent	State A	Week 2
BIN0004	4762767	1	k101_425507	3183		Unclassified	No Cluster Assigned	2.71527				Effluent	State A	Week 2
BIN0021	1151817	1	k101_425507	3183		d__Bacteria;p__Proteobacteria;c__Gammaproteobacteria;o__Burkholderiales;f__Usitatibacteraceae;g__FEB-7;s__	No Cluster Assigned	11.2277				Effluent	State A	Week 2
BIN0005	6067229	1	k101_425507	3183		d__Bacteria;p__Myxococcota;c__Polyangia;o__Palsa-1104;f__JAEUJZ01;g__JAGNNG01;s__	No Cluster Assigned	2.13148				Effluent	State A	Week 2
BIN0037	736157	1	k101_425507	3183		d__Bacteria;p__Bacteroidota;c__Bacteroidia;o__Chitinophagales;f__Saprospiraceae;g__JAEUUM01;s__	No Cluster Assigned	17.5672				Effluent	State A	Week 2
BIN0003	6898713	1	k101_425507	3183		d__Bacteria;p__Proteobacteria;c__Gammaproteobacteria;o__Burkholderiales;f__Rhodocyclaceae;g__Zoogloea;s__Zoogloea	No Cluster Assigned	1.87458				Effluent	State A	Week 2
BIN0003	6898713	9	k101_425507	3183		d__Bacteria;p__Proteobacteria;c__Gammaproteobacteria;o__Burkholderiales;f__Rhodocyclaceae;g__Zoogloea;s__Zoogloea	No Cluster Assigned	16.8712				Effluent	State A	Week 2
BIN0003	6898713	1	k101_425507	3183		d__Bacteria;p__Proteobacteria;c__Gammaproteobacteria;o__Burkholderiales;f__Rhodocyclaceae;g__Zoogloea;s__Zoogloea	No Cluster Assigned	1.87458				Effluent	State A	Week 2
BIN0005	6067229	1	k101_425507	3183		d__Bacteria;p__Myxococcota;c__Polyangia;o__Palsa-1104;f__JAEUJZ01;g__JAGNNG01;s__	No Cluster Assigned	2.13148				Effluent	State A	Week 2
BIN0004	4762767	1	k101_519584	3216		Unclassified	24	2.68741				Effluent	State A	Week 2
BIN0004	4762767	1	k101_560782	12272		Unclassified	No Cluster Assigned	0.704262				Effluent	State A	Week 2
BIN0004	4762767	1	k101_863443	5021		Unclassified	No Cluster Assigned	1.72131				Effluent	State A	Week 2
BIN0005	6067229	1	k101_482985	2544		d__Bacteria;p__Myxococcota;c__Polyangia;o__Palsa-1104;f__JAEUJZ01;g__JAGNNG01;s__	No Cluster Assigned	2.66687				Effluent	State A	Week 2
BIN0005	6067229	1	k101_490829	7858		d__Bacteria;p__Myxococcota;c__Polyangia;o__Palsa-1104;f__JAEUJZ01;g__JAGNNG01;s__	No Cluster Assigned	0.863389				Effluent	State A	Week 2
BIN0005	6067229	3	k101_632931	6411		d__Bacteria;p__Myxococcota;c__Polyangia;o__Palsa-1104;f__JAEUJZ01;g__JAGNNG01;s__	No Cluster Assigned	3.17478				Effluent	State A	Week 2
BIN0005	6067229	1	k101_694955	8941		d__Bacteria;p__Myxococcota;c__Polyangia;o__Palsa-1104;f__JAEUJZ01;g__JAGNNG01;s__	No Cluster Assigned	0.758809				Effluent	State A	Week 2
BIN0000	15737678	1	k101_692253	2787			No Cluster Assigned	0.938494				Effluent	State A	Week 2
BIN0029	1802834	1	k101_732533	3300		d__Bacteria;p__Bacteroidota;c__Bacteroidia;o__Chitinophagales;f__Saprospiraceae;g__OLB8;s__	No Cluster Assigned	6.91894				Effluent	State A	Week 2
BIN0003	6898713	6	k101_774629	15849		d__Bacteria;p__Proteobacteria;c__Gammaproteobacteria;o__Burkholderiales;f__Rhodocyclaceae;g__Zoogloea;s__Zoogloea	No Cluster Assigned	2.25887				Effluent	State A	Week 2
BIN0001	9061211	1	k101_835280	2540		Unclassified	12	1.7885			F_traW	Effluent	State A	Week 2
BIN0001	9061211	1	k101_572020	3997		Unclassified	No Cluster Assigned	1.13655				Effluent	State A	Week 2
BIN0004	4762767	1	k101_549710	2857		Unclassified	No Cluster Assigned	3.0251				Effluent	State A	Week 2
BIN0004	4762767	1	k101_811542	3038		Unclassified	No Cluster Assigned	2.84487				Effluent	State A	Week 2
BIN0000	15737678	1	k101_436669	3270			No Cluster Assigned	0.799872				Effluent	State A	Week 2
BIN0000	15737678	17	k101_865724	2789			No Cluster Assigned	15.943				Effluent	State A	Week 2
BIN0008	3041131	1	k101_426682	7733		d__Bacteria;p__Proteobacteria;c__Gammaproteobacteria;o__Xanthomonadales;f__Rhodanobacteraceae;g__Tahibacter;s__	No Cluster Assigned	1.75035				Effluent	State A	Week 2
BIN0004	4762767	7	k101_426682	7733		Unclassified	No Cluster Assigned	7.82348				Effluent	State A	Week 2
BIN0008	3041131	6	k101_426682	7733		d__Bacteria;p__Proteobacteria;c__Gammaproteobacteria;o__Xanthomonadales;f__Rhodanobacteraceae;g__Tahibacter;s__	No Cluster Assigned	10.5021				Effluent	State A	Week 2
BIN0004	4762767	10	k101_426682	7733		Unclassified	No Cluster Assigned	11.1764				Effluent	State A	Week 2
BIN0006	3375687	1	k101_426682	7733		d__Bacteria;p__Myxococcota;c__Myxococcia;o__Myxococcales;f__Anaeromyxobacteraceae;g__JADKCZ01;s__	No Cluster Assigned	1.57688				Effluent	State A	Week 2
BIN0004	4762767	2	k101_426682	7733		Unclassified	No Cluster Assigned	2.23528				Effluent	State A	Week 2
BIN0035	1584235	1	k101_426682	7733		d__Bacteria;p__Bacteroidota;c__Bacteroidia;o__Chitinophagales;f__Chitinophagaceae;g__Niabella;s__	No Cluster Assigned	3.36002				Effluent	State A	Week 2
BIN0014	9717762	1	k101_426682	7733		d__Bacteria;p__Bacteroidota;c__Bacteroidia;o__AKYH767-A;f__OLB10;g__OLB10;s__OLB10	No Cluster Assigned	0.547766				Effluent	State A	Week 2
BIN0003	6898713	1	k101_426682	7733		d__Bacteria;p__Proteobacteria;c__Gammaproteobacteria;o__Burkholderiales;f__Rhodocyclaceae;g__Zoogloea;s__Zoogloea	No Cluster Assigned	0.771601				Effluent	State A	Week 2
BIN0000	15737678	1	k101_426682	7733			No Cluster Assigned	0.338236				Effluent	State A	Week 2
BIN0014	9717762	1	k101_426682	7733		d__Bacteria;p__Bacteroidota;c__Bacteroidia;o__AKYH767-A;f__OLB10;g__OLB10;s__OLB10	No Cluster Assigned	0.547766				Effluent	State A	Week 2
BIN0024	420769	1	k101_426682	7733		d__Bacteria;p__Bacteroidota;c__Bacteroidia;o__AKYH767-A;f__2013-40CM-41-45;g__CAINVI01;s__	No Cluster Assigned	12.6508				Effluent	State A	Week 2
BIN0002	6437698	1	k101_828546	2888		d__Bacteria;p__Myxococcota;c__Polyangia;o__Polyangiales;f__Ga0077539;g__;s__	45	2.21402				Effluent	State A	Week 2
BIN0061	153757	1	k101_848539	4782		Unclassified	No Cluster Assigned	55.9841				Effluent	State A	Week 2
BIN0004	4762767	2	k101_799446	3076		Unclassified	No Cluster Assigned	5.61945				Effluent	State A	Week 2
BIN0008	3041131	1	k101_842522	4155		d__Bacteria;p__Proteobacteria;c__Gammaproteobacteria;o__Xanthomonadales;f__Rhodanobacteraceae;g__Tahibacter;s__	13	3.25764				Effluent	State A	Week 2
BIN0007	1429100	1	k101_633046	3330		d__Bacteria;p__Nitrospirota;c__Nitrospiria;o__Nitrospirales;f__Nitrospiraceae;g__Nitrospira_A;s__Nitrospira_A	No Cluster Assigned	8.64972				Effluent	State A	Week 2
BIN0000	15737678	4	k101_536470	4865			No Cluster Assigned	2.15053				Effluent	State A	Week 2
BIN0019	1209488	1	k101_586198	3623		d__Bacteria;p__Bacteroidota;c__Bacteroidia;o__Chitinophagales;f__Chitinophagaceae;g__JJ008;s__	No Cluster Assigned	9.39376				Effluent	State A	Week 2
BIN0000	15737678	1	k101_892628	2575			No Cluster Assigned	1.01576				Effluent	State A	Week 2
BIN0000	15737678	1	k101_444853	1641			No Cluster Assigned	1.5939				Effluent	State A	Week 2
BIN0005	6067229	1	k101_893762	9338		d__Bacteria;p__Myxococcota;c__Polyangia;o__Palsa-1104;f__JAEUJZ01;g__JAGNNG01;s__	40	0.726549				Effluent	State A	Week 2
BIN0033	718549	6	k101_652913	1318		d__Bacteria;p__Proteobacteria;c__Alphaproteobacteria;o__Caulobacterales;f__Caulobacteraceae;g__Phenylobacterium;s__	No Cluster Assigned	260.789				Effluent	State A	Week 2
BIN0004	4762767	2	k101_428497	12191		Unclassified	No Cluster Assigned	1.41788				Effluent	State A	Week 2
BIN0005	6067229	1	k101_428497	12191		d__Bacteria;p__Myxococcota;c__Polyangia;o__Palsa-1104;f__JAEUJZ01;g__JAGNNG01;s__	No Cluster Assigned	0.556518				Effluent	State A	Week 2
BIN0004	4762767	11	k101_428497	12191		Unclassified	No Cluster Assigned	7.79836				Effluent	State A	Week 2
BIN0014	9717762	1	k101_428497	12191		d__Bacteria;p__Bacteroidota;c__Bacteroidia;o__AKYH767-A;f__OLB10;g__OLB10;s__OLB10	No Cluster Assigned	0.347459				Effluent	State A	Week 2
BIN0004	4762767	1	k101_428497	12191		Unclassified	No Cluster Assigned	0.708942				Effluent	State A	Week 2
BIN0004	4762767	1	k101_428497	12191		Unclassified	No Cluster Assigned	0.708942				Effluent	State A	Week 2
BIN0004	4762767	1	k101_428497	12191		Unclassified	No Cluster Assigned	0.708942				Effluent	State A	Week 2
BIN0004	4762767	1	k101_428497	12191		Unclassified	No Cluster Assigned	0.708942				Effluent	State A	Week 2
BIN0004	4762767	1	k101_428497	12191		Unclassified	No Cluster Assigned	0.708942				Effluent	State A	Week 2
BIN0004	4762767	1	k101_428497	12191		Unclassified	No Cluster Assigned	0.708942				Effluent	State A	Week 2
BIN0004	4762767	5	k101_428497	12191		Unclassified	No Cluster Assigned	3.54471				Effluent	State A	Week 2
BIN0004	4762767	1	k101_428497	12191		Unclassified	No Cluster Assigned	0.708942				Effluent	State A	Week 2
BIN0004	4762767	1	k101_428497	12191		Unclassified	No Cluster Assigned	0.708942				Effluent	State A	Week 2
BIN0004	4762767	1	k101_428497	12191		Unclassified	No Cluster Assigned	0.708942				Effluent	State A	Week 2
BIN0000	15737678	8	k101_428497	12191			No Cluster Assigned	1.7164				Effluent	State A	Week 2
BIN0000	15737678	2	k101_428497	12191			No Cluster Assigned	0.429101				Effluent	State A	Week 2
BIN0004	4762767	2	k101_428497	12191		Unclassified	No Cluster Assigned	1.41788				Effluent	State A	Week 2
BIN0004	4762767	1	k101_428497	12191		Unclassified	No Cluster Assigned	0.708942				Effluent	State A	Week 2
BIN0004	4762767	5	k101_428497	12191		Unclassified	No Cluster Assigned	3.54471				Effluent	State A	Week 2
BIN0014	9717762	1	k101_428497	12191		d__Bacteria;p__Bacteroidota;c__Bacteroidia;o__AKYH767-A;f__OLB10;g__OLB10;s__OLB10	No Cluster Assigned	0.347459				Effluent	State A	Week 2
BIN0057	183482	1	k101_428497	12191			No Cluster Assigned	18.4025				Effluent	State A	Week 2
BIN0007	1429100	1	k101_494818	4276		d__Bacteria;p__Nitrospirota;c__Nitrospiria;o__Nitrospirales;f__Nitrospiraceae;g__Nitrospira_A;s__Nitrospira_A	14	6.7361			virb4;F_traV;F_traB	Effluent	State A	Week 2
BIN0007	1429100	1	k101_550090	5576		d__Bacteria;p__Nitrospirota;c__Nitrospiria;o__Nitrospirales;f__Nitrospiraceae;g__Nitrospira_A;s__Nitrospira_A	No Cluster Assigned	5.16564				Effluent	State A	Week 2
BIN0001	9061211	1	k101_528425	1345		Unclassified	No Cluster Assigned	3.37754				Effluent	State A	Week 2
BIN0000	15737678	1	k101_505958	3250			No Cluster Assigned	0.804795				Effluent	State A	Week 2
BIN0007	1429100	1	k101_579631	3589		d__Bacteria;p__Nitrospirota;c__Nitrospiria;o__Nitrospirales;f__Nitrospiraceae;g__Nitrospira_A;s__Nitrospira_A	No Cluster Assigned	8.02552				Effluent	State A	Week 2
BIN0004	4762767	1	k101_428913	1584		Unclassified	49	5.45625				Effluent	State A	Week 2
BIN0014	9717762	1	k101_428913	1584		d__Bacteria;p__Bacteroidota;c__Bacteroidia;o__AKYH767-A;f__OLB10;g__OLB10;s__OLB10	49	2.67416				Effluent	State A	Week 2
BIN0004	4762767	1	k101_428913	1584		Unclassified	49	5.45625				Effluent	State A	Week 2
BIN0000	15737678	1	k101_430919	4237			45	0.61732				Effluent	State A	Week 2
BIN0000	15737678	5	k101_801527	4997			No Cluster Assigned	2.61715				Effluent	State A	Week 2
BIN0000	15737678	1	k101_805553	3971			No Cluster Assigned	0.658671				Effluent	State A	Week 2
BIN0000	15737678	1	k101_885809	3119			10	0.838597	MPF_G	mate-pair-formation	G_tfc15;G_tfc14;G_tfc13;G_tfc12	Effluent	State A	Week 2
BIN0003	6898713	1	k101_737466	1914		d__Bacteria;p__Proteobacteria;c__Gammaproteobacteria;o__Burkholderiales;f__Rhodocyclaceae;g__Zoogloea;s__Zoogloea	10	3.11745	MPF_G	mate-pair-formation	G_tfc13;G_tfc12	Effluent	State A	Week 2
BIN0000	15737678	1	k101_876433	3720			No Cluster Assigned	0.703114				Effluent	State A	Week 2
BIN0000	15737678	1	k101_878855	1245			No Cluster Assigned	2.10087				Effluent	State A	Week 2
BIN0000	15737678	1	k101_496883	3221			No Cluster Assigned	0.812041				Effluent	State A	Week 2
BIN0001	9061211	1	k101_458539	6639		Unclassified	56	0.684259				Effluent	State A	Week 2
BIN0001	9061211	1	k101_640793	1198		Unclassified	3	3.79198			T_virB10	Effluent	State A	Week 2
BIN0001	9061211	9	k101_741700	7343		Unclassified	No Cluster Assigned	5.56791				Effluent	State A	Week 2
BIN0001	9061211	1	k101_904743	1562		Unclassified	No Cluster Assigned	2.90832			F_traG	Effluent	State A	Week 2
BIN0025	1426212	1	k101_605218	4886		d__Bacteria;p__Proteobacteria;c__Gammaproteobacteria;o__Burkholderiales;f__Rhodocyclaceae;g__JAEUNX01;s__JAEUNX01	No Cluster Assigned	5.90706				Effluent	State A	Week 2
BIN0005	6067229	1	k101_460086	7962		d__Bacteria;p__Myxococcota;c__Polyangia;o__Palsa-1104;f__JAEUJZ01;g__JAGNNG01;s__	No Cluster Assigned	0.852112				Effluent	State A	Week 2
BIN0005	6067229	1	k101_488353	5593		d__Bacteria;p__Myxococcota;c__Polyangia;o__Palsa-1104;f__JAEUJZ01;g__JAGNNG01;s__	8	1.21304	MPF_F	mate-pair-formation	G_tfc5;t4cp1;G_tfc7	Effluent	State A	Week 2
BIN0005	6067229	1	k101_672671	2877	sul1	d__Bacteria;p__Myxococcota;c__Polyangia;o__Palsa-1104;f__JAEUJZ01;g__JAGNNG01;s__	18	2.35819				Effluent	State A	Week 2
BIN0000	15737678	1	k101_465124	1442			43	1.81386	MPF_G	mate-pair-formation	G_tfc22;G_tfc23	Effluent	State A	Week 2
BIN0000	15737678	1	k101_724414	4545			44	0.575486				Effluent	State A	Week 2
BIN0000	15737678	1	k101_777668	3982			No Cluster Assigned	0.656852				Effluent	State A	Week 2
BIN0000	15737678	1	k101_840337	8240			No Cluster Assigned	0.317425				Effluent	State A	Week 2
BIN0001	9061211	1	k101_584171	4190		Unclassified	31	1.0842				Effluent	State A	Week 2
BIN0001	9061211	15	k101_654487	1542		Unclassified	2	44.1906			F_trbC;F_traU	Effluent	State A	Week 2
BIN0001	9061211	13	k101_687162	3404		Unclassified	2	17.3491			F_trbC;F_traF	Effluent	State A	Week 2
BIN0001	9061211	1	k101_771709	2498		Unclassified	No Cluster Assigned	1.81857			F_traU;F_trbC	Effluent	State A	Week 2
BIN0001	9061211	3	k101_819485	1024		Unclassified	2	13.309			F_traN	Effluent	State A	Week 2
BIN0005	6067229	2	k101_672671	2877	sul1	d__Bacteria;p__Myxococcota;c__Polyangia;o__Palsa-1104;f__JAEUJZ01;g__JAGNNG01;s__	18	4.71638				Effluent	State A	Week 2
BIN0005	6067229	4	k101_694955	8941		d__Bacteria;p__Myxococcota;c__Polyangia;o__Palsa-1104;f__JAEUJZ01;g__JAGNNG01;s__	No Cluster Assigned	3.03524				Effluent	State A	Week 2
BIN0005	6067229	1	k101_705124	3241		d__Bacteria;p__Myxococcota;c__Polyangia;o__Palsa-1104;f__JAEUJZ01;g__JAGNNG01;s__	No Cluster Assigned	2.09334				Effluent	State A	Week 2
BIN0003	6898713	1	k101_858446	2583		d__Bacteria;p__Proteobacteria;c__Gammaproteobacteria;o__Burkholderiales;f__Rhodocyclaceae;g__Zoogloea;s__Zoogloea	No Cluster Assigned	2.31002				Effluent	State A	Week 2
BIN0001	9061211	1	k101_558124	5951		Unclassified	No Cluster Assigned	0.763366				Effluent	State A	Week 2
BIN0007	1429100	1	k101_745235	3134		d__Bacteria;p__Nitrospirota;c__Nitrospiria;o__Nitrospirales;f__Nitrospiraceae;g__Nitrospira_A;s__Nitrospira_A	No Cluster Assigned	9.19068				Effluent	State A	Week 2
BIN0000	15737678	1	k101_505958	3250			No Cluster Assigned	0.804795				Effluent	State A	Week 2
BIN0000	15737678	1	k101_536135	1694			No Cluster Assigned	1.54403			F_traV;virb4	Effluent	State A	Week 2
BIN0000	15737678	1	k101_592609	6954			No Cluster Assigned	0.376126				Effluent	State A	Week 2
BIN0000	15737678	1	k101_900983	4950			No Cluster Assigned	0.528401				Effluent	State A	Week 2
BIN0005	6067229	17	k101_498957	2782		d__Bacteria;p__Myxococcota;c__Polyangia;o__Palsa-1104;f__JAEUJZ01;g__JAGNNG01;s__	No Cluster Assigned	41.4582				Effluent	State A	Week 2
BIN0005	6067229	1	k101_552246	4154		d__Bacteria;p__Myxococcota;c__Polyangia;o__Palsa-1104;f__JAEUJZ01;g__JAGNNG01;s__	No Cluster Assigned	1.63325				Effluent	State A	Week 2
BIN0005	6067229	1	k101_632931	6411		d__Bacteria;p__Myxococcota;c__Polyangia;o__Palsa-1104;f__JAEUJZ01;g__JAGNNG01;s__	No Cluster Assigned	1.05826				Effluent	State A	Week 2
BIN0004	4762767	1	k101_560782	12272		Unclassified	No Cluster Assigned	0.704262				Effluent	State A	Week 2
BIN0000	15737678	1	k101_567502	7223			No Cluster Assigned	0.362119				Effluent	State A	Week 2
BIN0003	6898713	1	k101_611978	2996		d__Bacteria;p__Proteobacteria;c__Gammaproteobacteria;o__Burkholderiales;f__Rhodocyclaceae;g__Zoogloea;s__Zoogloea	No Cluster Assigned	1.99159				Effluent	State A	Week 2
BIN0000	15737678	1	k101_889650	7800			5	0.335331	MPF_G	mate-pair-formation	G_tfc22;G_tfc23;G_tfc24;virb4;G_tfc15;G_tfc14	Effluent	State A	Week 2
BIN0000	15737678	1	k101_889650	7800			5	0.335331	MPF_T	mate-pair-formation	G_tfc22;G_tfc23;G_tfc24;virb4;G_tfc15;G_tfc14	Effluent	State A	Week 2
BIN0000	15737678	1	k101_889650	7800			5	0.335331	MPF_G	mate-pair-formation	G_tfc22;G_tfc23;G_tfc24;virb4;G_tfc15;G_tfc14	Effluent	State A	Week 2
BIN0005	6067229	1	k101_567502	7223		d__Bacteria;p__Myxococcota;c__Polyangia;o__Palsa-1104;f__JAEUJZ01;g__JAGNNG01;s__	No Cluster Assigned	0.939293				Effluent	State A	Week 2
BIN0005	6067229	1	k101_816490	4248		d__Bacteria;p__Myxococcota;c__Polyangia;o__Palsa-1104;f__JAEUJZ01;g__JAGNNG01;s__	53	1.59711				Effluent	State A	Week 2
BIN0005	6067229	1	k101_893762	9338		d__Bacteria;p__Myxococcota;c__Polyangia;o__Palsa-1104;f__JAEUJZ01;g__JAGNNG01;s__	40	0.726549				Effluent	State A	Week 2
BIN0000	15737678	1	k101_748138	3781			No Cluster Assigned	0.69177				Effluent	State A	Week 2
BIN0004	4762767	1	k101_834593	3764		Unclassified	No Cluster Assigned	2.29615				Effluent	State A	Week 2
BIN0011	2333080	1	k101_452629	3027		d__Bacteria;p__Proteobacteria;c__Gammaproteobacteria;o__Steroidobacterales;f__Steroidobacteraceae;g__RPQJ01;s__	No Cluster Assigned	5.82864				Effluent	State A	Week 2
BIN0003	6898713	1	k101_772609	14169		d__Bacteria;p__Proteobacteria;c__Gammaproteobacteria;o__Burkholderiales;f__Rhodocyclaceae;g__Zoogloea;s__Zoogloea	9	0.421116				Effluent	State A	Week 2
BIN0001	9061211	38	k101_430615	3596		Unclassified	No Cluster Assigned	48.005				Effluent	State A	Week 2
BIN0001	9061211	1	k101_430615	3596		Unclassified	No Cluster Assigned	1.26329				Effluent	State A	Week 2
BIN0008	3041131	1	k101_430615	3596		d__Bacteria;p__Proteobacteria;c__Gammaproteobacteria;o__Xanthomonadales;f__Rhodanobacteraceae;g__Tahibacter;s__	No Cluster Assigned	3.76404				Effluent	State A	Week 2
BIN0050	217665	1	k101_430615	3596		Unclassified	No Cluster Assigned	52.5897				Effluent	State A	Week 2
BIN0001	9061211	1	k101_430615	3596		Unclassified	No Cluster Assigned	1.26329				Effluent	State A	Week 2
BIN0001	9061211	1	k101_430615	3596		Unclassified	No Cluster Assigned	1.26329				Effluent	State A	Week 2
BIN0001	9061211	1	k101_430615	3596		Unclassified	No Cluster Assigned	1.26329				Effluent	State A	Week 2
BIN0001	9061211	4	k101_430615	3596		Unclassified	No Cluster Assigned	5.05316				Effluent	State A	Week 2
BIN0001	9061211	1	k101_430615	3596		Unclassified	No Cluster Assigned	1.26329				Effluent	State A	Week 2
BIN0043	466043	1	k101_430615	3596		d__Bacteria;p__Proteobacteria;c__Gammaproteobacteria;o__Competibacterales;f__Competibacteraceae;g__RXIX01;s__	No Cluster Assigned	24.562				Effluent	State A	Week 2
BIN0001	9061211	48	k101_430615	3596		Unclassified	No Cluster Assigned	60.6379				Effluent	State A	Week 2
BIN0001	9061211	1	k101_430615	3596		Unclassified	No Cluster Assigned	1.26329				Effluent	State A	Week 2
BIN0001	9061211	1	k101_430615	3596		Unclassified	No Cluster Assigned	1.26329				Effluent	State A	Week 2
BIN0008	3041131	1	k101_430615	3596		d__Bacteria;p__Proteobacteria;c__Gammaproteobacteria;o__Xanthomonadales;f__Rhodanobacteraceae;g__Tahibacter;s__	No Cluster Assigned	3.76404				Effluent	State A	Week 2
BIN0014	9717762	1	k101_430615	3596		d__Bacteria;p__Bacteroidota;c__Bacteroidia;o__AKYH767-A;f__OLB10;g__OLB10;s__OLB10	No Cluster Assigned	1.17794				Effluent	State A	Week 2
BIN0001	9061211	1	k101_430615	3596		Unclassified	No Cluster Assigned	1.26329				Effluent	State A	Week 2
BIN0001	9061211	1	k101_430615	3596		Unclassified	No Cluster Assigned	1.26329				Effluent	State A	Week 2
BIN0000	15737678	7	k101_430615	3596			No Cluster Assigned	5.09151				Effluent	State A	Week 2
BIN0014	9717762	1	k101_430615	3596		d__Bacteria;p__Bacteroidota;c__Bacteroidia;o__AKYH767-A;f__OLB10;g__OLB10;s__OLB10	No Cluster Assigned	1.17794				Effluent	State A	Week 2
BIN0001	9061211	1	k101_430615	3596		Unclassified	No Cluster Assigned	1.26329				Effluent	State A	Week 2
BIN0014	9717762	1	k101_430615	3596		d__Bacteria;p__Bacteroidota;c__Bacteroidia;o__AKYH767-A;f__OLB10;g__OLB10;s__OLB10	No Cluster Assigned	1.17794				Effluent	State A	Week 2
BIN0014	9717762	1	k101_430615	3596		d__Bacteria;p__Bacteroidota;c__Bacteroidia;o__AKYH767-A;f__OLB10;g__OLB10;s__OLB10	No Cluster Assigned	1.17794				Effluent	State A	Week 2
BIN0036	483821	1	k101_430615	3596		Unclassified	No Cluster Assigned	23.6595				Effluent	State A	Week 2
BIN0001	9061211	1	k101_654487	1542		Unclassified	2	2.94604			F_trbC;F_traU	Effluent	State A	Week 2
BIN0062	174847	1	k101_464171	5335		Unclassified	No Cluster Assigned	44.1282				Effluent	State A	Week 2
BIN0014	9717762	1	k101_459438	6039		d__Bacteria;p__Bacteroidota;c__Bacteroidia;o__AKYH767-A;f__OLB10;g__OLB10;s__OLB10	No Cluster Assigned	0.70142				Effluent	State A	Week 2
BIN0014	9717762	1	k101_488353	5593		d__Bacteria;p__Bacteroidota;c__Bacteroidia;o__AKYH767-A;f__OLB10;g__OLB10;s__OLB10	8	0.757352	MPF_F	mate-pair-formation	G_tfc5;t4cp1;G_tfc7	Effluent	State A	Week 2
BIN0014	9717762	1	k101_560782	12272		d__Bacteria;p__Bacteroidota;c__Bacteroidia;o__AKYH767-A;f__OLB10;g__OLB10;s__OLB10	No Cluster Assigned	0.345166				Effluent	State A	Week 2
BIN0014	9717762	1	k101_584187	6225		d__Bacteria;p__Bacteroidota;c__Bacteroidia;o__AKYH767-A;f__OLB10;g__OLB10;s__OLB10	No Cluster Assigned	0.680461				Effluent	State A	Week 2
BIN0014	9717762	1	k101_610855	5413		d__Bacteria;p__Bacteroidota;c__Bacteroidia;o__AKYH767-A;f__OLB10;g__OLB10;s__OLB10	No Cluster Assigned	0.782537				Effluent	State A	Week 2
BIN0014	9717762	1	k101_637797	7729		d__Bacteria;p__Bacteroidota;c__Bacteroidia;o__AKYH767-A;f__OLB10;g__OLB10;s__OLB10	33	0.548049				Effluent	State A	Week 2
BIN0014	9717762	1	k101_642160	3411		d__Bacteria;p__Bacteroidota;c__Bacteroidia;o__AKYH767-A;f__OLB10;g__OLB10;s__OLB10	No Cluster Assigned	1.24183				Effluent	State A	Week 2
BIN0014	9717762	1	k101_654487	1542		d__Bacteria;p__Bacteroidota;c__Bacteroidia;o__AKYH767-A;f__OLB10;g__OLB10;s__OLB10	2	2.747			F_trbC;F_traU	Effluent	State A	Week 2
BIN0014	9717762	1	k101_692253	2787		d__Bacteria;p__Bacteroidota;c__Bacteroidia;o__AKYH767-A;f__OLB10;g__OLB10;s__OLB10	No Cluster Assigned	1.51987				Effluent	State A	Week 2
BIN0014	9717762	1	k101_694955	8941		d__Bacteria;p__Bacteroidota;c__Bacteroidia;o__AKYH767-A;f__OLB10;g__OLB10;s__OLB10	No Cluster Assigned	0.473758				Effluent	State A	Week 2
BIN0014	9717762	1	k101_893467	5189		d__Bacteria;p__Bacteroidota;c__Bacteroidia;o__AKYH767-A;f__OLB10;g__OLB10;s__OLB10	No Cluster Assigned	0.816318				Effluent	State A	Week 2
BIN0003	6898713	1	k101_651959	2987		d__Bacteria;p__Proteobacteria;c__Gammaproteobacteria;o__Burkholderiales;f__Rhodocyclaceae;g__Zoogloea;s__Zoogloea	No Cluster Assigned	1.99759				Effluent	State A	Week 2
BIN0003	6898713	16	k101_665820	10634		d__Bacteria;p__Proteobacteria;c__Gammaproteobacteria;o__Burkholderiales;f__Rhodocyclaceae;g__Zoogloea;s__Zoogloea	No Cluster Assigned	8.97769				Effluent	State A	Week 2
BIN0000	15737678	1	k101_904743	1562			No Cluster Assigned	1.67451			F_traG	Effluent	State A	Week 2
BIN0000	15737678	1	k101_777668	3982			No Cluster Assigned	0.656852				Effluent	State A	Week 2
BIN0005	6067229	1	k101_460086	7962		d__Bacteria;p__Myxococcota;c__Polyangia;o__Palsa-1104;f__JAEUJZ01;g__JAGNNG01;s__	No Cluster Assigned	0.852112				Effluent	State A	Week 2
BIN0005	6067229	2	k101_864262	5976		d__Bacteria;p__Myxococcota;c__Polyangia;o__Palsa-1104;f__JAEUJZ01;g__JAGNNG01;s__	No Cluster Assigned	2.27059				Effluent	State A	Week 2
BIN0000	15737678	1	k101_868484	5732			No Cluster Assigned	0.456312				Effluent	State A	Week 2
BIN0000	15737678	19	k101_840337	8240			No Cluster Assigned	6.03108				Effluent	State A	Week 2
BIN0001	9061211	24	k101_430888	2899		Unclassified	No Cluster Assigned	37.6085				Effluent	State A	Week 2
BIN0004	4762767	1	k101_639210	4837		Unclassified	No Cluster Assigned	1.78679				Effluent	State A	Week 2
BIN0001	9061211	1	k101_430888	2899		Unclassified	No Cluster Assigned	1.56702				Effluent	State A	Week 2
BIN0001	9061211	1	k101_430888	2899		Unclassified	No Cluster Assigned	1.56702				Effluent	State A	Week 2
BIN0001	9061211	1	k101_430888	2899		Unclassified	No Cluster Assigned	1.56702				Effluent	State A	Week 2
BIN0001	9061211	1	k101_430888	2899		Unclassified	No Cluster Assigned	1.56702				Effluent	State A	Week 2
BIN0001	9061211	1	k101_430888	2899		Unclassified	No Cluster Assigned	1.56702				Effluent	State A	Week 2
BIN0019	1209488	1	k101_430888	2899		d__Bacteria;p__Bacteroidota;c__Bacteroidia;o__Chitinophagales;f__Chitinophagaceae;g__JJ008;s__	No Cluster Assigned	11.7398				Effluent	State A	Week 2
BIN0001	9061211	1	k101_430888	2899		Unclassified	No Cluster Assigned	1.56702				Effluent	State A	Week 2
BIN0001	9061211	1	k101_430888	2899		Unclassified	No Cluster Assigned	1.56702				Effluent	State A	Week 2
BIN0001	9061211	1	k101_430888	2899		Unclassified	No Cluster Assigned	1.56702				Effluent	State A	Week 2
BIN0001	9061211	1	k101_430888	2899		Unclassified	No Cluster Assigned	1.56702				Effluent	State A	Week 2
BIN0001	9061211	1	k101_430888	2899		Unclassified	No Cluster Assigned	1.56702				Effluent	State A	Week 2
BIN0001	9061211	1	k101_430888	2899		Unclassified	No Cluster Assigned	1.56702				Effluent	State A	Week 2
BIN0004	4762767	1	k101_430888	2899		Unclassified	No Cluster Assigned	2.98127				Effluent	State A	Week 2
BIN0000	15737678	1	k101_430888	2899			No Cluster Assigned	0.902236				Effluent	State A	Week 2
BIN0001	9061211	1	k101_430888	2899		Unclassified	No Cluster Assigned	1.56702				Effluent	State A	Week 2
BIN0003	6898713	1	k101_430888	2899		d__Bacteria;p__Proteobacteria;c__Gammaproteobacteria;o__Burkholderiales;f__Rhodocyclaceae;g__Zoogloea;s__Zoogloea	No Cluster Assigned	2.05822				Effluent	State A	Week 2
BIN0005	6067229	1	k101_430888	2899		d__Bacteria;p__Myxococcota;c__Polyangia;o__Palsa-1104;f__JAEUJZ01;g__JAGNNG01;s__	No Cluster Assigned	2.34029				Effluent	State A	Week 2
BIN0050	217665	2	k101_430888	2899		Unclassified	No Cluster Assigned	130.467				Effluent	State A	Week 2
BIN0001	9061211	1	k101_430888	2899		Unclassified	No Cluster Assigned	1.56702				Effluent	State A	Week 2
BIN0001	9061211	12	k101_430888	2899		Unclassified	No Cluster Assigned	18.8042				Effluent	State A	Week 2
BIN0000	15737678	2	k101_430888	2899			No Cluster Assigned	1.80447				Effluent	State A	Week 2
BIN0001	9061211	3	k101_430888	2899		Unclassified	No Cluster Assigned	4.70106				Effluent	State A	Week 2
BIN0001	9061211	1	k101_430888	2899		Unclassified	No Cluster Assigned	1.56702				Effluent	State A	Week 2
BIN0000	15737678	1	k101_840337	8240			No Cluster Assigned	0.317425				Effluent	State A	Week 2
BIN0005	6067229	1	k101_488353	5593		d__Bacteria;p__Myxococcota;c__Polyangia;o__Palsa-1104;f__JAEUJZ01;g__JAGNNG01;s__	8	1.21304	MPF_F	mate-pair-formation	G_tfc5;t4cp1;G_tfc7	Effluent	State A	Week 2
BIN0005	6067229	1	k101_632931	6411		d__Bacteria;p__Myxococcota;c__Polyangia;o__Palsa-1104;f__JAEUJZ01;g__JAGNNG01;s__	No Cluster Assigned	1.05826				Effluent	State A	Week 2
BIN0005	6067229	2	k101_694955	8941		d__Bacteria;p__Myxococcota;c__Polyangia;o__Palsa-1104;f__JAEUJZ01;g__JAGNNG01;s__	No Cluster Assigned	1.51762				Effluent	State A	Week 2
BIN0005	6067229	1	k101_835280	2540		d__Bacteria;p__Myxococcota;c__Polyangia;o__Palsa-1104;f__JAEUJZ01;g__JAGNNG01;s__	12	2.67107			F_traW	Effluent	State A	Week 2
BIN0001	9061211	1	k101_519537	3439		Unclassified	19	1.32096				Effluent	State A	Week 2
BIN0000	15737678	1	k101_430919	4237			45	0.61732				Effluent	State A	Week 2
BIN0000	15737678	1	k101_430919	4237			45	0.61732				Effluent	State A	Week 2
BIN0000	15737678	1	k101_430919	4237			45	0.61732				Effluent	State A	Week 2
BIN0000	15737678	1	k101_430919	4237			45	0.61732				Effluent	State A	Week 2
BIN0000	15737678	1	k101_430919	4237			45	0.61732				Effluent	State A	Week 2
BIN0000	15737678	1	k101_430919	4237			45	0.61732				Effluent	State A	Week 2
BIN0000	15737678	1	k101_430919	4237			45	0.61732				Effluent	State A	Week 2
BIN0000	15737678	1	k101_430919	4237			45	0.61732				Effluent	State A	Week 2
BIN0001	9061211	1	k101_430919	4237		Unclassified	45	1.07217				Effluent	State A	Week 2
BIN0000	15737678	1	k101_430919	4237			45	0.61732				Effluent	State A	Week 2
BIN0000	15737678	1	k101_430919	4237			45	0.61732				Effluent	State A	Week 2
BIN0000	15737678	1	k101_430919	4237			45	0.61732				Effluent	State A	Week 2
BIN0000	15737678	1	k101_430919	4237			45	0.61732				Effluent	State A	Week 2
BIN0002	6437698	6	k101_430919	4237		d__Bacteria;p__Myxococcota;c__Polyangia;o__Polyangiales;f__Ga0077539;g__;s__	45	9.05464				Effluent	State A	Week 2
BIN0000	15737678	1	k101_430919	4237			45	0.61732				Effluent	State A	Week 2
BIN0000	15737678	1	k101_430919	4237			45	0.61732				Effluent	State A	Week 2
BIN0000	15737678	1	k101_430919	4237			45	0.61732				Effluent	State A	Week 2
BIN0000	15737678	1	k101_430919	4237			45	0.61732				Effluent	State A	Week 2
BIN0048	317558	13	k101_430919	4237		Unclassified	45	397.714				Effluent	State A	Week 2
BIN0000	15737678	2	k101_430919	4237			45	1.23464				Effluent	State A	Week 2
BIN0004	4762767	1	k101_430919	4237		Unclassified	45	2.03982				Effluent	State A	Week 2
BIN0000	15737678	1	k101_430919	4237			45	0.61732				Effluent	State A	Week 2
BIN0000	15737678	1	k101_430919	4237			45	0.61732				Effluent	State A	Week 2
BIN0001	9061211	1	k101_584171	4190		Unclassified	31	1.0842				Effluent	State A	Week 2
BIN0000	15737678	1	k101_592609	6954			No Cluster Assigned	0.376126				Effluent	State A	Week 2
BIN0001	9061211	1	k101_529520	3920		Unclassified	No Cluster Assigned	1.15888				Effluent	State A	Week 2
BIN0000	15737678	1	k101_552341	4616			No Cluster Assigned	0.566634				Effluent	State A	Week 2
BIN0000	15737678	1	k101_805963	3433			No Cluster Assigned	0.761894				Effluent	State A	Week 2
BIN0000	15737678	1	k101_859248	3495			13	0.748378				Effluent	State A	Week 2
BIN0001	9061211	1	k101_608135	1063		Unclassified	11	4.27356			F_traB	Effluent	State A	Week 2
BIN0004	4762767	1	k101_628414	11929		Unclassified	No Cluster Assigned	0.724512			T_virB3;virb4;T_virB6;T_virB9;T_virB11	Effluent	State A	Week 2
BIN0001	9061211	1	k101_658675	3310		Unclassified	No Cluster Assigned	1.37244				Effluent	State A	Week 2
BIN0000	15737678	1	k101_805553	3971			No Cluster Assigned	0.658671				Effluent	State A	Week 2
BIN0000	15737678	1	k101_542063	12112			No Cluster Assigned	0.21595				Effluent	State A	Week 2
BIN0000	15737678	1	k101_602854	4418			No Cluster Assigned	0.592029				Effluent	State A	Week 2
BIN0004	4762767	6	k101_431373	3128		Unclassified	No Cluster Assigned	16.5781				Effluent	State A	Week 2
BIN0004	4762767	1	k101_431373	3128		Unclassified	No Cluster Assigned	2.76301				Effluent	State A	Week 2
BIN0004	4762767	1	k101_431373	3128		Unclassified	No Cluster Assigned	2.76301				Effluent	State A	Week 2
BIN0004	4762767	4	k101_431373	3128		Unclassified	No Cluster Assigned	11.0521				Effluent	State A	Week 2
BIN0000	15737678	20	k101_431373	3128			No Cluster Assigned	16.7237				Effluent	State A	Week 2
BIN0000	15737678	2	k101_431373	3128			No Cluster Assigned	1.67237				Effluent	State A	Week 2
BIN0000	15737678	2	k101_431373	3128			No Cluster Assigned	1.67237				Effluent	State A	Week 2
BIN0014	9717762	1	k101_431373	3128		d__Bacteria;p__Bacteroidota;c__Bacteroidia;o__AKYH767-A;f__OLB10;g__OLB10;s__OLB10	No Cluster Assigned	1.35418				Effluent	State A	Week 2
BIN0043	466043	1	k101_431373	3128		d__Bacteria;p__Proteobacteria;c__Gammaproteobacteria;o__Competibacterales;f__Competibacteraceae;g__RXIX01;s__	No Cluster Assigned	28.2369				Effluent	State A	Week 2
BIN0044	361739	1	k101_431373	3128		Unclassified	No Cluster Assigned	36.3787				Effluent	State A	Week 2
BIN0032	1309349	1	k101_431373	3128		d__Bacteria;p__Proteobacteria;c__Gammaproteobacteria;o__Pseudomonadales;f__UBA5862;g__;s__	No Cluster Assigned	10.0505				Effluent	State A	Week 2
BIN0005	6067229	1	k101_632931	6411		d__Bacteria;p__Myxococcota;c__Polyangia;o__Palsa-1104;f__JAEUJZ01;g__JAGNNG01;s__	No Cluster Assigned	1.05826				Effluent	State A	Week 2
BIN0009	2319185	3	k101_710432	6230		d__Bacteria;p__Proteobacteria;c__Gammaproteobacteria;o__Competibacterales;f__Competibacteraceae;g__RXIW01;s__RXIW01	No Cluster Assigned	8.54687				Effluent	State A	Week 2
BIN0000	15737678	4	k101_431588	2981			No Cluster Assigned	3.50967				Effluent	State A	Week 2
BIN0000	15737678	1	k101_840337	8240			No Cluster Assigned	0.317425				Effluent	State A	Week 2
BIN0000	15737678	15	k101_859803	3606			No Cluster Assigned	10.8801				Effluent	State A	Week 2
BIN0000	15737678	1	k101_431588	2981			No Cluster Assigned	0.877418				Effluent	State A	Week 2
BIN0000	15737678	5	k101_431588	2981			No Cluster Assigned	4.38709				Effluent	State A	Week 2
BIN0003	6898713	1	k101_431588	2981		d__Bacteria;p__Proteobacteria;c__Gammaproteobacteria;o__Burkholderiales;f__Rhodocyclaceae;g__Zoogloea;s__Zoogloea	No Cluster Assigned	2.00161				Effluent	State A	Week 2
BIN0000	15737678	1	k101_431588	2981			No Cluster Assigned	0.877418				Effluent	State A	Week 2
BIN0000	15737678	1	k101_431588	2981			No Cluster Assigned	0.877418				Effluent	State A	Week 2
BIN0000	15737678	1	k101_431588	2981			No Cluster Assigned	0.877418				Effluent	State A	Week 2
BIN0000	15737678	1	k101_431588	2981			No Cluster Assigned	0.877418				Effluent	State A	Week 2
BIN0000	15737678	1	k101_431588	2981			No Cluster Assigned	0.877418				Effluent	State A	Week 2
BIN0000	15737678	1	k101_431588	2981			No Cluster Assigned	0.877418				Effluent	State A	Week 2
BIN0000	15737678	1	k101_431588	2981			No Cluster Assigned	0.877418				Effluent	State A	Week 2
BIN0000	15737678	1	k101_431588	2981			No Cluster Assigned	0.877418				Effluent	State A	Week 2
BIN0004	4762767	1	k101_431588	2981		Unclassified	No Cluster Assigned	2.89926				Effluent	State A	Week 2
BIN0000	15737678	1	k101_431588	2981			No Cluster Assigned	0.877418				Effluent	State A	Week 2
BIN0029	1802834	2	k101_431588	2981		d__Bacteria;p__Bacteroidota;c__Bacteroidia;o__Chitinophagales;f__Saprospiraceae;g__OLB8;s__	No Cluster Assigned	15.3187				Effluent	State A	Week 2
BIN0000	15737678	3	k101_431588	2981			No Cluster Assigned	2.63225				Effluent	State A	Week 2
BIN0007	1429100	1	k101_431588	2981		d__Bacteria;p__Nitrospirota;c__Nitrospiria;o__Nitrospirales;f__Nitrospiraceae;g__Nitrospira_A;s__Nitrospira_A	No Cluster Assigned	9.66239				Effluent	State A	Week 2
BIN0008	3041131	2	k101_431588	2981		d__Bacteria;p__Proteobacteria;c__Gammaproteobacteria;o__Xanthomonadales;f__Rhodanobacteraceae;g__Tahibacter;s__	No Cluster Assigned	9.08117				Effluent	State A	Week 2
BIN0003	6898713	1	k101_902166	2565		d__Bacteria;p__Proteobacteria;c__Gammaproteobacteria;o__Burkholderiales;f__Rhodocyclaceae;g__Zoogloea;s__Zoogloea	No Cluster Assigned	2.32624				Effluent	State A	Week 2
BIN0000	15737678	1	k101_805553	3971			No Cluster Assigned	0.658671				Effluent	State A	Week 2
BIN0004	4762767	1	k101_431782	3430		Unclassified	No Cluster Assigned	2.51974				Effluent	State A	Week 2
BIN0004	4762767	6	k101_431782	3430		Unclassified	No Cluster Assigned	15.1184				Effluent	State A	Week 2
BIN0001	9061211	1	k101_431782	3430		Unclassified	No Cluster Assigned	1.32443				Effluent	State A	Week 2
BIN0000	15737678	1	k101_431782	3430			No Cluster Assigned	0.762561				Effluent	State A	Week 2
BIN0004	4762767	1	k101_431782	3430		Unclassified	No Cluster Assigned	2.51974				Effluent	State A	Week 2
BIN0004	4762767	24	k101_431782	3430		Unclassified	No Cluster Assigned	60.4738				Effluent	State A	Week 2
BIN0004	4762767	1	k101_431782	3430		Unclassified	No Cluster Assigned	2.51974				Effluent	State A	Week 2
BIN0000	15737678	1	k101_431782	3430			No Cluster Assigned	0.762561				Effluent	State A	Week 2
BIN0004	4762767	1	k101_431782	3430		Unclassified	No Cluster Assigned	2.51974				Effluent	State A	Week 2
BIN0005	6067229	1	k101_431782	3430		d__Bacteria;p__Myxococcota;c__Polyangia;o__Palsa-1104;f__JAEUJZ01;g__JAGNNG01;s__	No Cluster Assigned	1.97799				Effluent	State A	Week 2
BIN0000	15737678	1	k101_431782	3430			No Cluster Assigned	0.762561				Effluent	State A	Week 2
BIN0000	15737678	2	k101_431782	3430			No Cluster Assigned	1.52512				Effluent	State A	Week 2
BIN0000	15737678	1	k101_431782	3430			No Cluster Assigned	0.762561				Effluent	State A	Week 2
BIN0004	4762767	1	k101_431782	3430		Unclassified	No Cluster Assigned	2.51974				Effluent	State A	Week 2
BIN0014	9717762	1	k101_431782	3430		d__Bacteria;p__Bacteroidota;c__Bacteroidia;o__AKYH767-A;f__OLB10;g__OLB10;s__OLB10	No Cluster Assigned	1.23495				Effluent	State A	Week 2
BIN0000	15737678	3	k101_431782	3430			No Cluster Assigned	2.28768				Effluent	State A	Week 2
BIN0005	6067229	1	k101_498957	2782		d__Bacteria;p__Myxococcota;c__Polyangia;o__Palsa-1104;f__JAEUJZ01;g__JAGNNG01;s__	No Cluster Assigned	2.43872				Effluent	State A	Week 2
BIN0005	6067229	1	k101_519537	3439		d__Bacteria;p__Myxococcota;c__Polyangia;o__Palsa-1104;f__JAEUJZ01;g__JAGNNG01;s__	19	1.97282				Effluent	State A	Week 2
BIN0005	6067229	1	k101_914399	9108		d__Bacteria;p__Myxococcota;c__Polyangia;o__Palsa-1104;f__JAEUJZ01;g__JAGNNG01;s__	No Cluster Assigned	0.744896				Effluent	State A	Week 2
BIN0001	9061211	4	k101_746551	3889		Unclassified	No Cluster Assigned	4.67245				Effluent	State A	Week 2
BIN0001	9061211	1	k101_772609	14169		Unclassified	9	0.320615				Effluent	State A	Week 2
BIN0005	6067229	1	k101_558124	5951		d__Bacteria;p__Myxococcota;c__Polyangia;o__Palsa-1104;f__JAEUJZ01;g__JAGNNG01;s__	No Cluster Assigned	1.14006				Effluent	State A	Week 2
BIN0004	4762767	1	k101_834593	3764		Unclassified	No Cluster Assigned	2.29615				Effluent	State A	Week 2
BIN0007	1429100	1	k101_494818	4276		d__Bacteria;p__Nitrospirota;c__Nitrospiria;o__Nitrospirales;f__Nitrospiraceae;g__Nitrospira_A;s__Nitrospira_A	14	6.7361			virb4;F_traV;F_traB	Effluent	State A	Week 2
BIN0005	6067229	1	k101_521594	4426		d__Bacteria;p__Myxococcota;c__Polyangia;o__Palsa-1104;f__JAEUJZ01;g__JAGNNG01;s__	40	1.53288				Effluent	State A	Week 2
BIN0005	6067229	1	k101_694955	8941		d__Bacteria;p__Myxococcota;c__Polyangia;o__Palsa-1104;f__JAEUJZ01;g__JAGNNG01;s__	No Cluster Assigned	0.758809				Effluent	State A	Week 2
BIN0000	15737678	1	k101_552341	4616			No Cluster Assigned	0.566634				Effluent	State A	Week 2
BIN0000	15737678	1	k101_556375	9661			25	0.270736				Effluent	State A	Week 2
BIN0010	1037749	1	k101_432070	2550		d__Bacteria;p__Acidobacteriota;c__Acidobacteriae;o__Bryobacterales;f__Bryobacteraceae;g__TMP-7;s__TMP-7	52	15.5552			MOBH	Effluent	State A	Week 2
BIN0026	680319	12	k101_432070	2550		d__Bacteria;p__Proteobacteria;c__Gammaproteobacteria;o__Burkholderiales;f__Thiobacillaceae;g__;s__	52	284.733			MOBH	Effluent	State A	Week 2
BIN0026	680319	1	k101_432070	2550		d__Bacteria;p__Proteobacteria;c__Gammaproteobacteria;o__Burkholderiales;f__Thiobacillaceae;g__;s__	52	23.7277			MOBH	Effluent	State A	Week 2
BIN0001	9061211	1	k101_432070	2550		Unclassified	52	1.78149			MOBH	Effluent	State A	Week 2
BIN0001	9061211	1	k101_432070	2550		Unclassified	52	1.78149			MOBH	Effluent	State A	Week 2
BIN0014	9717762	1	k101_432070	2550		d__Bacteria;p__Bacteroidota;c__Bacteroidia;o__AKYH767-A;f__OLB10;g__OLB10;s__OLB10	52	1.66113			MOBH	Effluent	State A	Week 2
BIN0000	15737678	1	k101_432070	2550			52	1.02572			MOBH	Effluent	State A	Week 2
BIN0001	9061211	1	k101_432070	2550		Unclassified	52	1.78149			MOBH	Effluent	State A	Week 2
BIN0026	680319	47	k101_432070	2550		d__Bacteria;p__Proteobacteria;c__Gammaproteobacteria;o__Burkholderiales;f__Thiobacillaceae;g__;s__	52	1115.2			MOBH	Effluent	State A	Week 2
BIN0014	9717762	1	k101_432070	2550		d__Bacteria;p__Bacteroidota;c__Bacteroidia;o__AKYH767-A;f__OLB10;g__OLB10;s__OLB10	52	1.66113			MOBH	Effluent	State A	Week 2
BIN0005	6067229	1	k101_555772	1007		d__Bacteria;p__Myxococcota;c__Polyangia;o__Palsa-1104;f__JAEUJZ01;g__JAGNNG01;s__	No Cluster Assigned	6.73735			F_traF	Effluent	State A	Week 2
BIN0005	6067229	1	k101_558124	5951		d__Bacteria;p__Myxococcota;c__Polyangia;o__Palsa-1104;f__JAEUJZ01;g__JAGNNG01;s__	No Cluster Assigned	1.14006				Effluent	State A	Week 2
BIN0005	6067229	2	k101_632931	6411		d__Bacteria;p__Myxococcota;c__Polyangia;o__Palsa-1104;f__JAEUJZ01;g__JAGNNG01;s__	No Cluster Assigned	2.11652				Effluent	State A	Week 2
BIN0005	6067229	1	k101_672671	2877	sul1	d__Bacteria;p__Myxococcota;c__Polyangia;o__Palsa-1104;f__JAEUJZ01;g__JAGNNG01;s__	18	2.35819				Effluent	State A	Week 2
BIN0005	6067229	1	k101_741816	5078		d__Bacteria;p__Myxococcota;c__Polyangia;o__Palsa-1104;f__JAEUJZ01;g__JAGNNG01;s__	No Cluster Assigned	1.33606				Effluent	State A	Week 2
BIN0005	6067229	1	k101_745235	3134		d__Bacteria;p__Myxococcota;c__Polyangia;o__Palsa-1104;f__JAEUJZ01;g__JAGNNG01;s__	No Cluster Assigned	2.16481				Effluent	State A	Week 2
BIN0041	315785	1	k101_637797	7729		Unclassified	33	16.8653				Effluent	State A	Week 2
BIN0003	6898713	1	k101_456392	4530		d__Bacteria;p__Proteobacteria;c__Gammaproteobacteria;o__Burkholderiales;f__Rhodocyclaceae;g__Zoogloea;s__Zoogloea	8	1.31717	MPF_G	mate-pair-formation	G_tfc3;G_tfc2	Effluent	State A	Week 2
BIN0003	6898713	1	k101_541029	4055		d__Bacteria;p__Proteobacteria;c__Gammaproteobacteria;o__Burkholderiales;f__Rhodocyclaceae;g__Zoogloea;s__Zoogloea	No Cluster Assigned	1.47147				Effluent	State A	Week 2
BIN0000	15737678	1	k101_465124	1442			43	1.81386	MPF_G	mate-pair-formation	G_tfc22;G_tfc23	Effluent	State A	Week 2
BIN0000	15737678	6	k101_602854	4418			No Cluster Assigned	3.55217				Effluent	State A	Week 2
BIN0000	15737678	1	k101_687162	3404			2	0.768385			F_trbC;F_traF	Effluent	State A	Week 2
BIN0000	15737678	1	k101_517428	2334			5	1.12064	MPF_G	mate-pair-formation	G_tfc24;G_tfc23	Effluent	State A	Week 2
BIN0000	15737678	1	k101_609700	2718			No Cluster Assigned	0.962319				Effluent	State A	Week 2
BIN0019	1209488	1	k101_552341	4616		d__Bacteria;p__Bacteroidota;c__Bacteroidia;o__Chitinophagales;f__Chitinophagaceae;g__JJ008;s__	No Cluster Assigned	7.37296				Effluent	State A	Week 2
BIN0025	1426212	1	k101_816490	4248		d__Bacteria;p__Proteobacteria;c__Gammaproteobacteria;o__Burkholderiales;f__Rhodocyclaceae;g__JAEUNX01;s__JAEUNX01	53	6.79423				Effluent	State A	Week 2
BIN0004	4762767	1	k101_528456	4744		Unclassified	No Cluster Assigned	1.82182			F_traG	Effluent	State A	Week 2
BIN0008	3041131	2	k101_524588	5171		d__Bacteria;p__Proteobacteria;c__Gammaproteobacteria;o__Xanthomonadales;f__Rhodanobacteraceae;g__Tahibacter;s__	No Cluster Assigned	5.23515			G_tfc23	Effluent	State A	Week 2
BIN0005	6067229	1	k101_460086	7962		d__Bacteria;p__Myxococcota;c__Polyangia;o__Palsa-1104;f__JAEUJZ01;g__JAGNNG01;s__	No Cluster Assigned	0.852112				Effluent	State A	Week 2
BIN0005	6067229	1	k101_521594	4426		d__Bacteria;p__Myxococcota;c__Polyangia;o__Palsa-1104;f__JAEUJZ01;g__JAGNNG01;s__	40	1.53288				Effluent	State A	Week 2
BIN0005	6067229	1	k101_552246	4154		d__Bacteria;p__Myxococcota;c__Polyangia;o__Palsa-1104;f__JAEUJZ01;g__JAGNNG01;s__	No Cluster Assigned	1.63325				Effluent	State A	Week 2
BIN0005	6067229	1	k101_578424	4289		d__Bacteria;p__Myxococcota;c__Polyangia;o__Palsa-1104;f__JAEUJZ01;g__JAGNNG01;s__	38	1.58184			F_traG	Effluent	State A	Week 2
BIN0005	6067229	1	k101_615734	2792		d__Bacteria;p__Myxococcota;c__Polyangia;o__Palsa-1104;f__JAEUJZ01;g__JAGNNG01;s__	No Cluster Assigned	2.42998				Effluent	State A	Week 2
BIN0005	6067229	3	k101_632931	6411		d__Bacteria;p__Myxococcota;c__Polyangia;o__Palsa-1104;f__JAEUJZ01;g__JAGNNG01;s__	No Cluster Assigned	3.17478				Effluent	State A	Week 2
BIN0005	6067229	1	k101_744939	2816		d__Bacteria;p__Myxococcota;c__Polyangia;o__Palsa-1104;f__JAEUJZ01;g__JAGNNG01;s__	No Cluster Assigned	2.40927				Effluent	State A	Week 2
BIN0005	6067229	1	k101_816490	4248		d__Bacteria;p__Myxococcota;c__Polyangia;o__Palsa-1104;f__JAEUJZ01;g__JAGNNG01;s__	53	1.59711				Effluent	State A	Week 2
BIN0005	6067229	1	k101_864262	5976		d__Bacteria;p__Myxococcota;c__Polyangia;o__Palsa-1104;f__JAEUJZ01;g__JAGNNG01;s__	No Cluster Assigned	1.13529				Effluent	State A	Week 2
BIN0005	6067229	1	k101_893762	9338		d__Bacteria;p__Myxococcota;c__Polyangia;o__Palsa-1104;f__JAEUJZ01;g__JAGNNG01;s__	40	0.726549				Effluent	State A	Week 2
BIN0008	3041131	1	k101_904743	1562		d__Bacteria;p__Proteobacteria;c__Gammaproteobacteria;o__Xanthomonadales;f__Rhodanobacteraceae;g__Tahibacter;s__	No Cluster Assigned	8.66549			F_traG	Effluent	State A	Week 2
BIN0003	6898713	2	k101_494623	5576		d__Bacteria;p__Proteobacteria;c__Gammaproteobacteria;o__Burkholderiales;f__Rhodocyclaceae;g__Zoogloea;s__Zoogloea	No Cluster Assigned	2.14017				Effluent	State A	Week 2
BIN0005	6067229	1	k101_558124	5951		d__Bacteria;p__Myxococcota;c__Polyangia;o__Palsa-1104;f__JAEUJZ01;g__JAGNNG01;s__	No Cluster Assigned	1.14006				Effluent	State A	Week 2
BIN0005	6067229	1	k101_744939	2816		d__Bacteria;p__Myxococcota;c__Polyangia;o__Palsa-1104;f__JAEUJZ01;g__JAGNNG01;s__	No Cluster Assigned	2.40927				Effluent	State A	Week 2
BIN0004	4762767	1	k101_432579	2846		Unclassified	No Cluster Assigned	3.03679				Effluent	State A	Week 2
BIN0004	4762767	1	k101_432579	2846		Unclassified	No Cluster Assigned	3.03679				Effluent	State A	Week 2
BIN0022	631118	1	k101_468475	1931		d__Bacteria;p__Acidobacteriota;c__Holophagae;o__Holophagales;f__Holophagaceae;g__Geothrix;s__	No Cluster Assigned	33.7766			T_virB10	Effluent	State A	Week 2
BIN0009	2319185	1	k101_548772	2714		d__Bacteria;p__Proteobacteria;c__Gammaproteobacteria;o__Competibacterales;f__Competibacteraceae;g__RXIW01;s__RXIW01	No Cluster Assigned	6.53979				Effluent	State A	Week 2
BIN0000	15737678	1	k101_432787	1135			No Cluster Assigned	2.30448				Effluent	State A	Week 2
BIN0003	6898713	1	k101_432787	1135		d__Bacteria;p__Proteobacteria;c__Gammaproteobacteria;o__Burkholderiales;f__Rhodocyclaceae;g__Zoogloea;s__Zoogloea	No Cluster Assigned	5.25709				Effluent	State A	Week 2
BIN0004	4762767	1	k101_432787	1135		Unclassified	No Cluster Assigned	7.61472				Effluent	State A	Week 2
BIN0012	2501637	1	k101_432787	1135		d__Bacteria;p__Cyanobacteria;c__Vampirovibrionia;o__Obscuribacterales;f__Obscuribacteraceae;g__Obscuribacter;s__Obscuribacter	No Cluster Assigned	14.4974				Effluent	State A	Week 2
BIN0014	9717762	1	k101_432787	1135		d__Bacteria;p__Bacteroidota;c__Bacteroidia;o__AKYH767-A;f__OLB10;g__OLB10;s__OLB10	No Cluster Assigned	3.73205				Effluent	State A	Week 2
BIN0005	6067229	1	k101_552246	4154		d__Bacteria;p__Myxococcota;c__Polyangia;o__Palsa-1104;f__JAEUJZ01;g__JAGNNG01;s__	No Cluster Assigned	1.63325				Effluent	State A	Week 2
BIN0005	6067229	1	k101_842522	4155		d__Bacteria;p__Myxococcota;c__Polyangia;o__Palsa-1104;f__JAEUJZ01;g__JAGNNG01;s__	13	1.63286				Effluent	State A	Week 2
BIN0000	15737678	1	k101_610855	5413			No Cluster Assigned	0.483204				Effluent	State A	Week 2
BIN0000	15737678	1	k101_857667	2005			29	1.30453			G_tfc7;t4cp1	Effluent	State A	Week 2
BIN0019	1209488	1	k101_865724	2789		d__Bacteria;p__Bacteroidota;c__Bacteroidia;o__Chitinophagales;f__Chitinophagaceae;g__JJ008;s__	No Cluster Assigned	12.2028				Effluent	State A	Week 2
BIN0010	1037749	1	k101_665491	1713		d__Bacteria;p__Acidobacteriota;c__Acidobacteriae;o__Bryobacterales;f__Bryobacteraceae;g__TMP-7;s__TMP-7	No Cluster Assigned	23.1558			T_virB5;virb4	Effluent	State A	Week 2
BIN0000	15737678	1	k101_747844	3229			No Cluster Assigned	0.810029				Effluent	State A	Week 2
BIN0016	935836	1	k101_801527	4997		d__Bacteria;p__Bacteroidota;c__Bacteroidia;o__Chitinophagales;f__Chitinophagaceae;g__Ferruginibacter;s__Ferruginibacter	No Cluster Assigned	8.80238				Effluent	State A	Week 2
BIN0000	15737678	1	k101_602854	4418			No Cluster Assigned	0.592029				Effluent	State A	Week 2
BIN0000	15737678	1	k101_840337	8240			No Cluster Assigned	0.317425				Effluent	State A	Week 2
BIN0020	806050	1	k101_552341	4616		d__Bacteria;p__Proteobacteria;c__Gammaproteobacteria;o__Xanthomonadales;f__Ahniellaceae;g__JADKHK01;s__	No Cluster Assigned	11.0632				Effluent	State A	Week 2
BIN0000	15737678	1	k101_816821	8912			No Cluster Assigned	0.29349				Effluent	State A	Week 2
BIN0014	9717762	5	k101_465124	1442		d__Bacteria;p__Bacteroidota;c__Bacteroidia;o__AKYH767-A;f__OLB10;g__OLB10;s__OLB10	43	14.6875	MPF_G	mate-pair-formation	G_tfc22;G_tfc23	Effluent	State A	Week 2
BIN0004	4762767	1	k101_433586	8715		Unclassified	No Cluster Assigned	0.991705				Effluent	State A	Week 2
BIN0003	6898713	1	k101_433586	8715		d__Bacteria;p__Proteobacteria;c__Gammaproteobacteria;o__Burkholderiales;f__Rhodocyclaceae;g__Zoogloea;s__Zoogloea	No Cluster Assigned	0.684658				Effluent	State A	Week 2
BIN0004	4762767	1	k101_433586	8715		Unclassified	No Cluster Assigned	0.991705				Effluent	State A	Week 2
BIN0004	4762767	1	k101_433586	8715		Unclassified	No Cluster Assigned	0.991705				Effluent	State A	Week 2
BIN0005	6067229	1	k101_433586	8715		d__Bacteria;p__Myxococcota;c__Polyangia;o__Palsa-1104;f__JAEUJZ01;g__JAGNNG01;s__	No Cluster Assigned	0.778487				Effluent	State A	Week 2
BIN0001	9061211	1	k101_433586	8715		Unclassified	No Cluster Assigned	0.521261				Effluent	State A	Week 2
BIN0008	3041131	1	k101_433586	8715		d__Bacteria;p__Proteobacteria;c__Gammaproteobacteria;o__Xanthomonadales;f__Rhodanobacteraceae;g__Tahibacter;s__	No Cluster Assigned	1.55313				Effluent	State A	Week 2
BIN0000	15737678	2	k101_433586	8715			No Cluster Assigned	0.600249				Effluent	State A	Week 2
BIN0026	680319	1	k101_433586	8715		d__Bacteria;p__Proteobacteria;c__Gammaproteobacteria;o__Burkholderiales;f__Thiobacillaceae;g__;s__	No Cluster Assigned	6.94271				Effluent	State A	Week 2
BIN0004	4762767	1	k101_433586	8715		Unclassified	No Cluster Assigned	0.991705				Effluent	State A	Week 2
BIN0023	888875	1	k101_596945	1253		d__Bacteria;p__Bacteroidota;c__Bacteroidia;o__Chitinophagales;f__Chitinophagaceae;g__Ferruginibacter;s__	No Cluster Assigned	36.9588			MOBH	Effluent	State A	Week 2
BIN0004	4762767	1	k101_466703	4720		Unclassified	No Cluster Assigned	1.83108				Effluent	State A	Week 2
BIN0004	4762767	1	k101_511343	9560		Unclassified	No Cluster Assigned	0.904049				Effluent	State A	Week 2
BIN0004	4762767	1	k101_560782	12272		Unclassified	No Cluster Assigned	0.704262				Effluent	State A	Week 2
BIN0004	4762767	1	k101_723357	3148		Unclassified	No Cluster Assigned	2.74546				Effluent	State A	Week 2
BIN0001	9061211	1	k101_433873	2546		Unclassified	No Cluster Assigned	1.78429				Effluent	State A	Week 2
BIN0005	6067229	1	k101_433873	2546		d__Bacteria;p__Myxococcota;c__Polyangia;o__Palsa-1104;f__JAEUJZ01;g__JAGNNG01;s__	No Cluster Assigned	2.66477				Effluent	State A	Week 2
BIN0005	6067229	1	k101_433873	2546		d__Bacteria;p__Myxococcota;c__Polyangia;o__Palsa-1104;f__JAEUJZ01;g__JAGNNG01;s__	No Cluster Assigned	2.66477				Effluent	State A	Week 2
BIN0005	6067229	1	k101_433873	2546		d__Bacteria;p__Myxococcota;c__Polyangia;o__Palsa-1104;f__JAEUJZ01;g__JAGNNG01;s__	No Cluster Assigned	2.66477				Effluent	State A	Week 2
BIN0014	9717762	1	k101_761148	3481		d__Bacteria;p__Bacteroidota;c__Bacteroidia;o__AKYH767-A;f__OLB10;g__OLB10;s__OLB10	No Cluster Assigned	1.21686				Effluent	State A	Week 2
BIN0007	1429100	1	k101_579631	3589		d__Bacteria;p__Nitrospirota;c__Nitrospiria;o__Nitrospirales;f__Nitrospiraceae;g__Nitrospira_A;s__Nitrospira_A	No Cluster Assigned	8.02552				Effluent	State A	Week 2
BIN0008	3041131	1	k101_889650	7800		d__Bacteria;p__Proteobacteria;c__Gammaproteobacteria;o__Xanthomonadales;f__Rhodanobacteraceae;g__Tahibacter;s__	5	1.73532	MPF_G	mate-pair-formation	G_tfc22;G_tfc23;G_tfc24;virb4;G_tfc15;G_tfc14	Effluent	State A	Week 2
BIN0008	3041131	1	k101_889650	7800		d__Bacteria;p__Proteobacteria;c__Gammaproteobacteria;o__Xanthomonadales;f__Rhodanobacteraceae;g__Tahibacter;s__	5	1.73532	MPF_T	mate-pair-formation	G_tfc22;G_tfc23;G_tfc24;virb4;G_tfc15;G_tfc14	Effluent	State A	Week 2
BIN0008	3041131	1	k101_889650	7800		d__Bacteria;p__Proteobacteria;c__Gammaproteobacteria;o__Xanthomonadales;f__Rhodanobacteraceae;g__Tahibacter;s__	5	1.73532	MPF_G	mate-pair-formation	G_tfc22;G_tfc23;G_tfc24;virb4;G_tfc15;G_tfc14	Effluent	State A	Week 2
BIN0005	6067229	1	k101_694955	8941		d__Bacteria;p__Myxococcota;c__Polyangia;o__Palsa-1104;f__JAEUJZ01;g__JAGNNG01;s__	No Cluster Assigned	0.758809				Effluent	State A	Week 2
BIN0005	6067229	1	k101_893762	9338		d__Bacteria;p__Myxococcota;c__Polyangia;o__Palsa-1104;f__JAEUJZ01;g__JAGNNG01;s__	40	0.726549				Effluent	State A	Week 2
BIN0005	6067229	1	k101_632931	6411		d__Bacteria;p__Myxococcota;c__Polyangia;o__Palsa-1104;f__JAEUJZ01;g__JAGNNG01;s__	No Cluster Assigned	1.05826				Effluent	State A	Week 2
BIN0005	6067229	1	k101_864262	5976		d__Bacteria;p__Myxococcota;c__Polyangia;o__Palsa-1104;f__JAEUJZ01;g__JAGNNG01;s__	No Cluster Assigned	1.13529				Effluent	State A	Week 2
BIN0006	3375687	1	k101_488448	6464		d__Bacteria;p__Myxococcota;c__Myxococcia;o__Myxococcales;f__Anaeromyxobacteraceae;g__JADKCZ01;s__	No Cluster Assigned	1.88645			F_traF;F_traH;F_traG	Effluent	State A	Week 2
BIN0000	15737678	1	k101_434561	3333			No Cluster Assigned	0.784753				Effluent	State A	Week 2
BIN0014	9717762	1	k101_434561	3333		d__Bacteria;p__Bacteroidota;c__Bacteroidia;o__AKYH767-A;f__OLB10;g__OLB10;s__OLB10	No Cluster Assigned	1.27089				Effluent	State A	Week 2
BIN0004	4762767	1	k101_461676	5611		Unclassified	No Cluster Assigned	1.54031				Effluent	State A	Week 2
BIN0005	6067229	1	k101_628414	11929		d__Bacteria;p__Myxococcota;c__Polyangia;o__Palsa-1104;f__JAEUJZ01;g__JAGNNG01;s__	No Cluster Assigned	0.568741			T_virB3;virb4;T_virB6;T_virB9;T_virB11	Effluent	State A	Week 2
BIN0005	6067229	2	k101_632931	6411		d__Bacteria;p__Myxococcota;c__Polyangia;o__Palsa-1104;f__JAEUJZ01;g__JAGNNG01;s__	No Cluster Assigned	2.11652				Effluent	State A	Week 2
BIN0005	6067229	1	k101_864262	5976		d__Bacteria;p__Myxococcota;c__Polyangia;o__Palsa-1104;f__JAEUJZ01;g__JAGNNG01;s__	No Cluster Assigned	1.13529				Effluent	State A	Week 2
BIN0023	888875	1	k101_602854	4418		d__Bacteria;p__Bacteroidota;c__Bacteroidia;o__Chitinophagales;f__Chitinophagaceae;g__Ferruginibacter;s__	No Cluster Assigned	10.482				Effluent	State A	Week 2
BIN0001	9061211	1	k101_772609	14169		Unclassified	9	0.320615				Effluent	State A	Week 2
BIN0001	9061211	1	k101_480838	1689		Unclassified	7	2.68963				Effluent	State A	Week 2
BIN0030	357803	1	k101_854007	1140		d__Bacteria;p__Proteobacteria;c__Gammaproteobacteria;o__Burkholderiales;f__Nitrosomonadaceae;g__Nitrosomonas;s__Nitrosomonas	No Cluster Assigned	100.916				Effluent	State A	Week 2
BIN0004	4762767	1	k101_819330	6858		Unclassified	No Cluster Assigned	1.26024				Effluent	State A	Week 2
BIN0005	6067229	1	k101_521594	4426		d__Bacteria;p__Myxococcota;c__Polyangia;o__Palsa-1104;f__JAEUJZ01;g__JAGNNG01;s__	40	1.53288				Effluent	State A	Week 2
BIN0000	15737678	2	k101_774629	15849			No Cluster Assigned	0.330063				Effluent	State A	Week 2
BIN0000	15737678	1	k101_535201	4426			17	0.590959				Effluent	State A	Week 2
BIN0009	2319185	2	k101_876433	3720		d__Bacteria;p__Proteobacteria;c__Gammaproteobacteria;o__Competibacterales;f__Competibacteraceae;g__RXIW01;s__RXIW01	No Cluster Assigned	9.54247				Effluent	State A	Week 2
BIN0005	6067229	1	k101_496881	2525		d__Bacteria;p__Myxococcota;c__Polyangia;o__Palsa-1104;f__JAEUJZ01;g__JAGNNG01;s__	No Cluster Assigned	2.68694				Effluent	State A	Week 2
BIN0005	6067229	2	k101_521594	4426		d__Bacteria;p__Myxococcota;c__Polyangia;o__Palsa-1104;f__JAEUJZ01;g__JAGNNG01;s__	40	3.06575				Effluent	State A	Week 2
BIN0013	1817703	1	k101_886201	4634		d__Bacteria;p__Bacteroidota;c__Bacteroidia;o__Chitinophagales;f__Chitinophagaceae;g__JJ008;s__	No Cluster Assigned	4.88686				Effluent	State A	Week 2
BIN0000	15737678	1	k101_436142	4744			No Cluster Assigned	0.551345				Effluent	State A	Week 2
BIN0036	483821	1	k101_436142	4744		Unclassified	No Cluster Assigned	17.9341				Effluent	State A	Week 2
BIN0004	4762767	1	k101_436142	4744		Unclassified	No Cluster Assigned	1.82182				Effluent	State A	Week 2
BIN0000	15737678	1	k101_436142	4744			No Cluster Assigned	0.551345				Effluent	State A	Week 2
BIN0011	2333080	1	k101_436142	4744		d__Bacteria;p__Proteobacteria;c__Gammaproteobacteria;o__Steroidobacterales;f__Steroidobacteraceae;g__RPQJ01;s__	No Cluster Assigned	3.71907				Effluent	State A	Week 2
BIN0032	1309349	1	k101_436142	4744		d__Bacteria;p__Proteobacteria;c__Gammaproteobacteria;o__Pseudomonadales;f__UBA5862;g__;s__	No Cluster Assigned	6.62688				Effluent	State A	Week 2
BIN0000	15737678	1	k101_436142	4744			No Cluster Assigned	0.551345				Effluent	State A	Week 2
BIN0014	9717762	1	k101_436142	4744		d__Bacteria;p__Bacteroidota;c__Bacteroidia;o__AKYH767-A;f__OLB10;g__OLB10;s__OLB10	No Cluster Assigned	0.89289				Effluent	State A	Week 2
BIN0027	497209	1	k101_436142	4744		d__Bacteria;p__Bacteroidota;c__Bacteroidia;o__Chitinophagales;f__JADIYW01;g__JADJSS01;s__	No Cluster Assigned	17.4512				Effluent	State A	Week 2
BIN0000	15737678	1	k101_436142	4744			No Cluster Assigned	0.551345				Effluent	State A	Week 2
BIN0000	15737678	1	k101_436142	4744			No Cluster Assigned	0.551345				Effluent	State A	Week 2
BIN0000	15737678	1	k101_436142	4744			No Cluster Assigned	0.551345				Effluent	State A	Week 2
BIN0005	6067229	1	k101_436142	4744		d__Bacteria;p__Myxococcota;c__Polyangia;o__Palsa-1104;f__JAEUJZ01;g__JAGNNG01;s__	No Cluster Assigned	1.43013				Effluent	State A	Week 2
BIN0000	15737678	1	k101_436142	4744			No Cluster Assigned	0.551345				Effluent	State A	Week 2
BIN0000	15737678	1	k101_436142	4744			No Cluster Assigned	0.551345				Effluent	State A	Week 2
BIN0000	15737678	1	k101_436142	4744			No Cluster Assigned	0.551345				Effluent	State A	Week 2
BIN0000	15737678	4	k101_436142	4744			No Cluster Assigned	2.20538				Effluent	State A	Week 2
BIN0000	15737678	1	k101_436142	4744			No Cluster Assigned	0.551345				Effluent	State A	Week 2
BIN0014	9717762	1	k101_436142	4744		d__Bacteria;p__Bacteroidota;c__Bacteroidia;o__AKYH767-A;f__OLB10;g__OLB10;s__OLB10	No Cluster Assigned	0.89289				Effluent	State A	Week 2
BIN0000	15737678	1	k101_436142	4744			No Cluster Assigned	0.551345				Effluent	State A	Week 2
BIN0005	6067229	1	k101_498957	2782		d__Bacteria;p__Myxococcota;c__Polyangia;o__Palsa-1104;f__JAEUJZ01;g__JAGNNG01;s__	No Cluster Assigned	2.43872				Effluent	State A	Week 2
BIN0005	6067229	1	k101_694955	8941		d__Bacteria;p__Myxococcota;c__Polyangia;o__Palsa-1104;f__JAEUJZ01;g__JAGNNG01;s__	No Cluster Assigned	0.758809				Effluent	State A	Week 2
BIN0000	15737678	2	k101_586198	3623			No Cluster Assigned	1.44388				Effluent	State A	Week 2
BIN0000	15737678	7	k101_688630	3115			No Cluster Assigned	5.87771				Effluent	State A	Week 2
BIN0004	4762767	1	k101_633046	3330		Unclassified	No Cluster Assigned	2.59541				Effluent	State A	Week 2
BIN0005	6067229	1	k101_521594	4426		d__Bacteria;p__Myxococcota;c__Polyangia;o__Palsa-1104;f__JAEUJZ01;g__JAGNNG01;s__	40	1.53288				Effluent	State A	Week 2
BIN0005	6067229	2	k101_632931	6411		d__Bacteria;p__Myxococcota;c__Polyangia;o__Palsa-1104;f__JAEUJZ01;g__JAGNNG01;s__	No Cluster Assigned	2.11652				Effluent	State A	Week 2
BIN0005	6067229	1	k101_694955	8941		d__Bacteria;p__Myxococcota;c__Polyangia;o__Palsa-1104;f__JAEUJZ01;g__JAGNNG01;s__	No Cluster Assigned	0.758809				Effluent	State A	Week 2
BIN0005	6067229	1	k101_864262	5976		d__Bacteria;p__Myxococcota;c__Polyangia;o__Palsa-1104;f__JAEUJZ01;g__JAGNNG01;s__	No Cluster Assigned	1.13529				Effluent	State A	Week 2
BIN0005	6067229	1	k101_893762	9338		d__Bacteria;p__Myxococcota;c__Polyangia;o__Palsa-1104;f__JAEUJZ01;g__JAGNNG01;s__	40	0.726549				Effluent	State A	Week 2
BIN0000	15737678	1	k101_859955	8649			No Cluster Assigned	0.302414				Effluent	State A	Week 2
BIN0000	15737678	1	k101_645272	1882			10	1.38979	MPF_G	mate-pair-formation	G_tfc11;G_tfc12;G_tfc13	Effluent	State A	Week 2
BIN0000	15737678	1	k101_840337	8240			No Cluster Assigned	0.317425				Effluent	State A	Week 2
BIN0005	6067229	1	k101_893762	9338		d__Bacteria;p__Myxococcota;c__Polyangia;o__Palsa-1104;f__JAEUJZ01;g__JAGNNG01;s__	40	0.726549				Effluent	State A	Week 2
BIN0000	15737678	2	k101_436669	3270			No Cluster Assigned	1.59974				Effluent	State A	Week 2
BIN0000	15737678	2	k101_436669	3270			No Cluster Assigned	1.59974				Effluent	State A	Week 2
BIN0000	15737678	1	k101_436669	3270			No Cluster Assigned	0.799872				Effluent	State A	Week 2
BIN0000	15737678	1	k101_436669	3270			No Cluster Assigned	0.799872				Effluent	State A	Week 2
BIN0000	15737678	1	k101_436669	3270			No Cluster Assigned	0.799872				Effluent	State A	Week 2
BIN0004	4762767	6	k101_436669	3270		Unclassified	No Cluster Assigned	15.8582				Effluent	State A	Week 2
BIN0005	6067229	1	k101_436669	3270		d__Bacteria;p__Myxococcota;c__Polyangia;o__Palsa-1104;f__JAEUJZ01;g__JAGNNG01;s__	No Cluster Assigned	2.07477				Effluent	State A	Week 2
BIN0000	15737678	1	k101_436669	3270			No Cluster Assigned	0.799872				Effluent	State A	Week 2
BIN0000	15737678	1	k101_436669	3270			No Cluster Assigned	0.799872				Effluent	State A	Week 2
BIN0000	15737678	1	k101_436669	3270			No Cluster Assigned	0.799872				Effluent	State A	Week 2
BIN0000	15737678	1	k101_436669	3270			No Cluster Assigned	0.799872				Effluent	State A	Week 2
BIN0000	15737678	1	k101_436669	3270			No Cluster Assigned	0.799872				Effluent	State A	Week 2
BIN0000	15737678	1	k101_436669	3270			No Cluster Assigned	0.799872				Effluent	State A	Week 2
BIN0000	15737678	1	k101_436669	3270			No Cluster Assigned	0.799872				Effluent	State A	Week 2
BIN0000	15737678	1	k101_436669	3270			No Cluster Assigned	0.799872				Effluent	State A	Week 2
BIN0008	3041131	4	k101_436669	3270		d__Bacteria;p__Proteobacteria;c__Gammaproteobacteria;o__Xanthomonadales;f__Rhodanobacteraceae;g__Tahibacter;s__	No Cluster Assigned	16.5572				Effluent	State A	Week 2
BIN0000	15737678	1	k101_436669	3270			No Cluster Assigned	0.799872				Effluent	State A	Week 2
BIN0000	15737678	1	k101_436669	3270			No Cluster Assigned	0.799872				Effluent	State A	Week 2
BIN0000	15737678	18	k101_436669	3270			No Cluster Assigned	14.3977				Effluent	State A	Week 2
BIN0000	15737678	1	k101_436669	3270			No Cluster Assigned	0.799872				Effluent	State A	Week 2
BIN0000	15737678	16	k101_436669	3270			No Cluster Assigned	12.798				Effluent	State A	Week 2
BIN0001	9061211	1	k101_436669	3270		Unclassified	No Cluster Assigned	1.38923				Effluent	State A	Week 2
BIN0000	15737678	1	k101_436669	3270			No Cluster Assigned	0.799872				Effluent	State A	Week 2
BIN0000	15737678	1	k101_436669	3270			No Cluster Assigned	0.799872				Effluent	State A	Week 2
BIN0000	15737678	14	k101_436669	3270			No Cluster Assigned	11.1982				Effluent	State A	Week 2
BIN0000	15737678	1	k101_436669	3270			No Cluster Assigned	0.799872				Effluent	State A	Week 2
BIN0000	15737678	1	k101_436669	3270			No Cluster Assigned	0.799872				Effluent	State A	Week 2
BIN0033	718549	1	k101_635562	6765		d__Bacteria;p__Proteobacteria;c__Alphaproteobacteria;o__Caulobacterales;f__Caulobacteraceae;g__Phenylobacterium;s__	No Cluster Assigned	8.46808				Effluent	State A	Week 2
BIN0010	1037749	2	k101_878855	1245		d__Bacteria;p__Acidobacteriota;c__Acidobacteriae;o__Bryobacterales;f__Bryobacteraceae;g__TMP-7;s__TMP-7	No Cluster Assigned	63.7202				Effluent	State A	Week 2
BIN0036	483821	1	k101_521594	4426		Unclassified	40	19.2226				Effluent	State A	Week 2
BIN0005	6067229	2	k101_498957	2782		d__Bacteria;p__Myxococcota;c__Polyangia;o__Palsa-1104;f__JAEUJZ01;g__JAGNNG01;s__	No Cluster Assigned	4.87744				Effluent	State A	Week 2
BIN0005	6067229	1	k101_744939	2816		d__Bacteria;p__Myxococcota;c__Polyangia;o__Palsa-1104;f__JAEUJZ01;g__JAGNNG01;s__	No Cluster Assigned	2.40927				Effluent	State A	Week 2
BIN0016	935836	1	k101_610891	1395		d__Bacteria;p__Bacteroidota;c__Bacteroidia;o__Chitinophagales;f__Chitinophagaceae;g__Ferruginibacter;s__Ferruginibacter	4	31.5308			T_virB6	Effluent	State A	Week 2
BIN0032	1309349	1	k101_485427	8348		d__Bacteria;p__Proteobacteria;c__Gammaproteobacteria;o__Pseudomonadales;f__UBA5862;g__;s__	No Cluster Assigned	3.76592				Effluent	State A	Week 2
BIN0005	6067229	1	k101_482985	2544		d__Bacteria;p__Myxococcota;c__Polyangia;o__Palsa-1104;f__JAEUJZ01;g__JAGNNG01;s__	No Cluster Assigned	2.66687				Effluent	State A	Week 2
BIN0005	6067229	4	k101_496881	2525		d__Bacteria;p__Myxococcota;c__Polyangia;o__Palsa-1104;f__JAEUJZ01;g__JAGNNG01;s__	No Cluster Assigned	10.7477				Effluent	State A	Week 2
BIN0005	6067229	1	k101_558124	5951		d__Bacteria;p__Myxococcota;c__Polyangia;o__Palsa-1104;f__JAEUJZ01;g__JAGNNG01;s__	No Cluster Assigned	1.14006				Effluent	State A	Week 2
BIN0005	6067229	1	k101_632931	6411		d__Bacteria;p__Myxococcota;c__Polyangia;o__Palsa-1104;f__JAEUJZ01;g__JAGNNG01;s__	No Cluster Assigned	1.05826				Effluent	State A	Week 2
BIN0005	6067229	1	k101_639210	4837		d__Bacteria;p__Myxococcota;c__Polyangia;o__Palsa-1104;f__JAEUJZ01;g__JAGNNG01;s__	No Cluster Assigned	1.40263				Effluent	State A	Week 2
BIN0005	6067229	1	k101_893762	9338		d__Bacteria;p__Myxococcota;c__Polyangia;o__Palsa-1104;f__JAEUJZ01;g__JAGNNG01;s__	40	0.726549				Effluent	State A	Week 2
BIN0011	2333080	1	k101_463969	4000		d__Bacteria;p__Proteobacteria;c__Gammaproteobacteria;o__Steroidobacterales;f__Steroidobacteraceae;g__RPQJ01;s__	No Cluster Assigned	4.41082				Effluent	State A	Week 2
BIN0035	1584235	1	k101_662630	10633		d__Bacteria;p__Bacteroidota;c__Bacteroidia;o__Chitinophagales;f__Chitinophagaceae;g__Niabella;s__	No Cluster Assigned	2.44362	rep_cluster_1617	replicon		Effluent	State A	Week 2
BIN0001	9061211	1	k101_672704	4781		Unclassified	19	0.950176				Effluent	State A	Week 2
BIN0001	9061211	1	k101_775775	1126		Unclassified	29	4.03445			G_tfc7;t4cp1	Effluent	State A	Week 2
BIN0007	1429100	1	k101_773408	1194		d__Bacteria;p__Nitrospirota;c__Nitrospiria;o__Nitrospirales;f__Nitrospiraceae;g__Nitrospira_A;s__Nitrospira_A	6	24.1236	MPF_T	mate-pair-formation	T_virB8	Effluent	State A	Week 2
BIN0025	1426212	1	k101_578424	4289		d__Bacteria;p__Proteobacteria;c__Gammaproteobacteria;o__Burkholderiales;f__Rhodocyclaceae;g__JAEUNX01;s__JAEUNX01	38	6.72929			F_traG	Effluent	State A	Week 2
BIN0025	1426212	1	k101_799208	2090		d__Bacteria;p__Proteobacteria;c__Gammaproteobacteria;o__Burkholderiales;f__Rhodocyclaceae;g__JAEUNX01;s__JAEUNX01	11	13.8095			F_traK;F_traB	Effluent	State A	Week 2
BIN0004	4762767	1	k101_486773	2940		Unclassified	No Cluster Assigned	2.9397				Effluent	State A	Week 2
BIN0004	4762767	1	k101_718083	1832		Unclassified	No Cluster Assigned	4.71763			T_virB10	Effluent	State A	Week 2
BIN0004	4762767	1	k101_732176	2563		Unclassified	21	3.37211				Effluent	State A	Week 2
BIN0004	4762767	1	k101_774888	7622		Unclassified	No Cluster Assigned	1.13392				Effluent	State A	Week 2
BIN0000	15737678	1	k101_494623	5576			No Cluster Assigned	0.469079				Effluent	State A	Week 2
BIN0000	15737678	2	k101_693080	5026			No Cluster Assigned	1.04082				Effluent	State A	Week 2
BIN0000	15737678	1	k101_724414	4545			44	0.575486				Effluent	State A	Week 2
BIN0000	15737678	2	k101_859803	3606			No Cluster Assigned	1.45068				Effluent	State A	Week 2
BIN0000	15737678	1	k101_900983	4950			No Cluster Assigned	0.528401				Effluent	State A	Week 2
BIN0001	9061211	1	k101_572020	3997		Unclassified	No Cluster Assigned	1.13655				Effluent	State A	Week 2
BIN0002	6437698	1	k101_583088	2931		d__Bacteria;p__Myxococcota;c__Polyangia;o__Polyangiales;f__Ga0077539;g__;s__	No Cluster Assigned	2.18154				Effluent	State A	Week 2
BIN0002	6437698	1	k101_876397	12382		d__Bacteria;p__Myxococcota;c__Polyangia;o__Polyangiales;f__Ga0077539;g__;s__	No Cluster Assigned	0.516402			T_virB11;T_virB2;T_virB3;virb4;T_virB5;T_virB6;T_virB8	Effluent	State A	Week 2
BIN0000	15737678	1	k101_899802	2999			No Cluster Assigned	0.872152				Effluent	State A	Week 2
BIN0001	9061211	1	k101_867009	5264		Unclassified	No Cluster Assigned	0.862992				Effluent	State A	Week 2
BIN0002	6437698	1	k101_460086	7962		d__Bacteria;p__Myxococcota;c__Polyangia;o__Polyangiales;f__Ga0077539;g__;s__	No Cluster Assigned	0.803075				Effluent	State A	Week 2
BIN0000	15737678	1	k101_811036	6241			27	0.419097				Effluent	State A	Week 2
BIN0005	6067229	9	k101_632931	6411		d__Bacteria;p__Myxococcota;c__Polyangia;o__Palsa-1104;f__JAEUJZ01;g__JAGNNG01;s__	No Cluster Assigned	9.52435				Effluent	State A	Week 2
BIN0005	6067229	1	k101_694955	8941		d__Bacteria;p__Myxococcota;c__Polyangia;o__Palsa-1104;f__JAEUJZ01;g__JAGNNG01;s__	No Cluster Assigned	0.758809				Effluent	State A	Week 2
BIN0003	6898713	1	k101_687162	3404		d__Bacteria;p__Proteobacteria;c__Gammaproteobacteria;o__Burkholderiales;f__Rhodocyclaceae;g__Zoogloea;s__Zoogloea	2	1.75288			F_trbC;F_traF	Effluent	State A	Week 2
BIN0000	15737678	1	k101_720689	5416			No Cluster Assigned	0.482936				Effluent	State A	Week 2
BIN0000	15737678	1	k101_799754	6048			No Cluster Assigned	0.432471			F_traN	Effluent	State A	Week 2
BIN0001	9061211	1	k101_772609	14169		Unclassified	9	0.320615				Effluent	State A	Week 2
BIN0001	9061211	1	k101_876433	3720		Unclassified	No Cluster Assigned	1.22118				Effluent	State A	Week 2
BIN0017	2055164	1	k101_726124	1029		Unclassified	43	19.4647			G_tfc23;G_tfc24	Effluent	State A	Week 2
BIN0000	15737678	1	k101_857667	2005			29	1.30453			G_tfc7;t4cp1	Effluent	State A	Week 2
BIN0001	9061211	1	k101_438679	1118		Unclassified	No Cluster Assigned	4.06332			virb4	Effluent	State A	Week 2
BIN0056	137062	1	k101_438679	1118		Unclassified	No Cluster Assigned	268.627			virb4	Effluent	State A	Week 2
BIN0001	9061211	44	k101_438679	1118		Unclassified	No Cluster Assigned	178.786			virb4	Effluent	State A	Week 2
BIN0014	9717762	1	k101_438679	1118		d__Bacteria;p__Bacteroidota;c__Bacteroidia;o__AKYH767-A;f__OLB10;g__OLB10;s__OLB10	No Cluster Assigned	3.78879			virb4	Effluent	State A	Week 2
BIN0001	9061211	1	k101_772609	14169		Unclassified	9	0.320615				Effluent	State A	Week 2
BIN0000	15737678	1	k101_693080	5026			No Cluster Assigned	0.52041				Effluent	State A	Week 2
BIN0000	15737678	1	k101_488353	5593			8	0.467653	MPF_F	mate-pair-formation	G_tfc5;t4cp1;G_tfc7	Effluent	State A	Week 2
BIN0000	15737678	1	k101_778650	2631			No Cluster Assigned	0.99414				Effluent	State A	Week 2
BIN0013	1817703	1	k101_798410	2205		d__Bacteria;p__Bacteroidota;c__Bacteroidia;o__Chitinophagales;f__Chitinophagaceae;g__JJ008;s__	No Cluster Assigned	10.2702			F_traN	Effluent	State A	Week 2
BIN0003	6898713	6	k101_651959	2987		d__Bacteria;p__Proteobacteria;c__Gammaproteobacteria;o__Burkholderiales;f__Rhodocyclaceae;g__Zoogloea;s__Zoogloea	No Cluster Assigned	11.9855				Effluent	State A	Week 2
BIN0049	363350	1	k101_889650	7800		d__Bacteria;p__Proteobacteria;c__Gammaproteobacteria;o__Competibacterales;f__Competibacteraceae;g__RXIV01;s__RXIV01	5	14.5241	MPF_G	mate-pair-formation	G_tfc22;G_tfc23;G_tfc24;virb4;G_tfc15;G_tfc14	Effluent	State A	Week 2
BIN0049	363350	1	k101_889650	7800		d__Bacteria;p__Proteobacteria;c__Gammaproteobacteria;o__Competibacterales;f__Competibacteraceae;g__RXIV01;s__RXIV01	5	14.5241	MPF_T	mate-pair-formation	G_tfc22;G_tfc23;G_tfc24;virb4;G_tfc15;G_tfc14	Effluent	State A	Week 2
BIN0049	363350	1	k101_889650	7800		d__Bacteria;p__Proteobacteria;c__Gammaproteobacteria;o__Competibacterales;f__Competibacteraceae;g__RXIV01;s__RXIV01	5	14.5241	MPF_G	mate-pair-formation	G_tfc22;G_tfc23;G_tfc24;virb4;G_tfc15;G_tfc14	Effluent	State A	Week 2
BIN0005	6067229	1	k101_900983	4950		d__Bacteria;p__Myxococcota;c__Polyangia;o__Palsa-1104;f__JAEUJZ01;g__JAGNNG01;s__	No Cluster Assigned	1.37061				Effluent	State A	Week 2
BIN0034	274512	1	k101_799208	2090		d__Bacteria;p__Bacteroidota;c__Bacteroidia;o__Chitinophagales;f__Chitinophagaceae;g__Ferruginibacter;s__	11	71.7466			F_traK;F_traB	Effluent	State A	Week 2
BIN0000	15737678	1	k101_842522	4155			13	0.629502				Effluent	State A	Week 2
BIN0017	2055164	1	k101_761984	6920		Unclassified	No Cluster Assigned	2.89439				Effluent	State A	Week 2
BIN0005	6067229	19	k101_632931	6411		d__Bacteria;p__Myxococcota;c__Polyangia;o__Palsa-1104;f__JAEUJZ01;g__JAGNNG01;s__	No Cluster Assigned	20.107				Effluent	State A	Week 2
BIN0005	6067229	1	k101_694955	8941		d__Bacteria;p__Myxococcota;c__Polyangia;o__Palsa-1104;f__JAEUJZ01;g__JAGNNG01;s__	No Cluster Assigned	0.758809				Effluent	State A	Week 2
BIN0005	6067229	1	k101_816561	3985		d__Bacteria;p__Myxococcota;c__Polyangia;o__Palsa-1104;f__JAEUJZ01;g__JAGNNG01;s__	No Cluster Assigned	1.70251				Effluent	State A	Week 2
BIN0005	6067229	2	k101_864262	5976		d__Bacteria;p__Myxococcota;c__Polyangia;o__Palsa-1104;f__JAEUJZ01;g__JAGNNG01;s__	No Cluster Assigned	2.27059				Effluent	State A	Week 2
BIN0005	6067229	1	k101_893762	9338		d__Bacteria;p__Myxococcota;c__Polyangia;o__Palsa-1104;f__JAEUJZ01;g__JAGNNG01;s__	40	0.726549				Effluent	State A	Week 2
BIN0000	15737678	1	k101_464171	5335			No Cluster Assigned	0.490269				Effluent	State A	Week 2
BIN0005	6067229	2	k101_893762	9338		d__Bacteria;p__Myxococcota;c__Polyangia;o__Palsa-1104;f__JAEUJZ01;g__JAGNNG01;s__	40	1.4531				Effluent	State A	Week 2
BIN0000	15737678	1	k101_556375	9661			25	0.270736				Effluent	State A	Week 2
BIN0000	15737678	1	k101_710432	6230			No Cluster Assigned	0.419837				Effluent	State A	Week 2
BIN0000	15737678	1	k101_868484	5732			No Cluster Assigned	0.456312				Effluent	State A	Week 2
BIN0000	15737678	1	k101_846172	4652			No Cluster Assigned	0.562249				Effluent	State A	Week 2
BIN0005	6067229	1	k101_482985	2544		d__Bacteria;p__Myxococcota;c__Polyangia;o__Palsa-1104;f__JAEUJZ01;g__JAGNNG01;s__	No Cluster Assigned	2.66687				Effluent	State A	Week 2
BIN0005	6067229	3	k101_694955	8941		d__Bacteria;p__Myxococcota;c__Polyangia;o__Palsa-1104;f__JAEUJZ01;g__JAGNNG01;s__	No Cluster Assigned	2.27643				Effluent	State A	Week 2
BIN0005	6067229	1	k101_816490	4248		d__Bacteria;p__Myxococcota;c__Polyangia;o__Palsa-1104;f__JAEUJZ01;g__JAGNNG01;s__	53	1.59711				Effluent	State A	Week 2
BIN0000	15737678	1	k101_465124	1442			43	1.81386	MPF_G	mate-pair-formation	G_tfc22;G_tfc23	Effluent	State A	Week 2
BIN0005	6067229	2	k101_632931	6411		d__Bacteria;p__Myxococcota;c__Polyangia;o__Palsa-1104;f__JAEUJZ01;g__JAGNNG01;s__	No Cluster Assigned	2.11652				Effluent	State A	Week 2
BIN0000	15737678	1	k101_567502	7223			No Cluster Assigned	0.362119				Effluent	State A	Week 2
BIN0000	15737678	1	k101_900983	4950			No Cluster Assigned	0.528401				Effluent	State A	Week 2
BIN0000	15737678	1	k101_517428	2334			5	1.12064	MPF_G	mate-pair-formation	G_tfc24;G_tfc23	Effluent	State A	Week 2
BIN0000	15737678	1	k101_559001	3049			17	0.857849			MOBH	Effluent	State A	Week 2
BIN0000	15737678	5	k101_605555	3386			No Cluster Assigned	3.86235				Effluent	State A	Week 2
BIN0026	680319	1	k101_499775	4187		d__Bacteria;p__Proteobacteria;c__Gammaproteobacteria;o__Burkholderiales;f__Thiobacillaceae;g__;s__	No Cluster Assigned	14.4509			MOBP1	Effluent	State A	Week 2
BIN0000	15737678	1	k101_688630	3115			No Cluster Assigned	0.839673				Effluent	State A	Week 2
BIN0000	15737678	3	k101_804255	6949			No Cluster Assigned	1.12919				Effluent	State A	Week 2
BIN0027	497209	4	k101_758954	2873		d__Bacteria;p__Bacteroidota;c__Bacteroidia;o__Chitinophagales;f__JADIYW01;g__JADJSS01;s__	16	115.264				Effluent	State A	Week 2
BIN0004	4762767	1	k101_572361	1499		Unclassified	No Cluster Assigned	5.76565				Effluent	State A	Week 2
BIN0004	4762767	1	k101_628414	11929		Unclassified	No Cluster Assigned	0.724512			T_virB3;virb4;T_virB6;T_virB9;T_virB11	Effluent	State A	Week 2
BIN0000	15737678	1	k101_586198	3623			No Cluster Assigned	0.721938				Effluent	State A	Week 2
BIN0000	15737678	1	k101_610891	1395			4	1.87497			T_virB6	Effluent	State A	Week 2
BIN0000	15737678	1	k101_816821	8912			No Cluster Assigned	0.29349				Effluent	State A	Week 2
BIN0000	15737678	1	k101_828546	2888			45	0.905673				Effluent	State A	Week 2
BIN0000	15737678	2	k101_868484	5732			No Cluster Assigned	0.912625				Effluent	State A	Week 2
BIN0001	9061211	3	k101_798546	2680		Unclassified	No Cluster Assigned	5.08522				Effluent	State A	Week 2
BIN0004	4762767	1	k101_442099	3169		Unclassified	No Cluster Assigned	2.72727			virb4;T_virB5;T_virB6	Effluent	State A	Week 2
BIN0004	4762767	1	k101_442099	3169		Unclassified	No Cluster Assigned	2.72727			virb4;T_virB5;T_virB6	Effluent	State A	Week 2
BIN0004	4762767	2	k101_442099	3169		Unclassified	No Cluster Assigned	5.45453			virb4;T_virB5;T_virB6	Effluent	State A	Week 2
BIN0004	4762767	4	k101_442099	3169		Unclassified	No Cluster Assigned	10.9091			virb4;T_virB5;T_virB6	Effluent	State A	Week 2
BIN0005	6067229	1	k101_442099	3169		d__Bacteria;p__Myxococcota;c__Polyangia;o__Palsa-1104;f__JAEUJZ01;g__JAGNNG01;s__	No Cluster Assigned	2.1409			virb4;T_virB5;T_virB6	Effluent	State A	Week 2
BIN0004	4762767	1	k101_442099	3169		Unclassified	No Cluster Assigned	2.72727			virb4;T_virB5;T_virB6	Effluent	State A	Week 2
BIN0014	9717762	1	k101_442099	3169		d__Bacteria;p__Bacteroidota;c__Bacteroidia;o__AKYH767-A;f__OLB10;g__OLB10;s__OLB10	No Cluster Assigned	1.33666			virb4;T_virB5;T_virB6	Effluent	State A	Week 2
BIN0004	4762767	1	k101_700283	3344		Unclassified	No Cluster Assigned	2.58454				Effluent	State A	Week 2
BIN0016	935836	1	k101_442178	1737		d__Bacteria;p__Bacteroidota;c__Bacteroidia;o__Chitinophagales;f__Chitinophagaceae;g__Ferruginibacter;s__Ferruginibacter	12	25.3227				Effluent	State A	Week 2
BIN0000	15737678	1	k101_442178	1737			12	1.5058				Effluent	State A	Week 2
BIN0001	9061211	1	k101_442178	1737		Unclassified	12	2.61531				Effluent	State A	Week 2
BIN0000	15737678	1	k101_774629	15849			No Cluster Assigned	0.165031				Effluent	State A	Week 2
BIN0000	15737678	3	k101_840337	8240			No Cluster Assigned	0.952275				Effluent	State A	Week 2
BIN0000	15737678	1	k101_610855	5413			No Cluster Assigned	0.483204				Effluent	State A	Week 2
BIN0029	1802834	1	k101_732533	3300		d__Bacteria;p__Bacteroidota;c__Bacteroidia;o__Chitinophagales;f__Saprospiraceae;g__OLB8;s__	No Cluster Assigned	6.91894				Effluent	State A	Week 2
BIN0000	15737678	1	k101_461981	1645			6	1.59002			T_virB9;T_virB10	Effluent	State A	Week 2
BIN0000	15737678	1	k101_494623	5576			No Cluster Assigned	0.469079				Effluent	State A	Week 2
BIN0000	15737678	1	k101_592609	6954			No Cluster Assigned	0.376126				Effluent	State A	Week 2
BIN0009	2319185	1	k101_868484	5732		d__Bacteria;p__Proteobacteria;c__Gammaproteobacteria;o__Competibacterales;f__Competibacteraceae;g__RXIW01;s__RXIW01	No Cluster Assigned	3.09647				Effluent	State A	Week 2
BIN0000	15737678	1	k101_488353	5593			8	0.467653	MPF_F	mate-pair-formation	G_tfc5;t4cp1;G_tfc7	Effluent	State A	Week 2
BIN0050	217665	1	k101_511889	6706		Unclassified	1	28.2005			T_virB5	Effluent	State A	Week 2
BIN0000	15737678	1	k101_442996	1430			8	1.82908			G_tfc8	Effluent	State A	Week 2
BIN0000	15737678	6	k101_442996	1430			8	10.9745			G_tfc8	Effluent	State A	Week 2
BIN0000	15737678	1	k101_442996	1430			8	1.82908			G_tfc8	Effluent	State A	Week 2
BIN0000	15737678	1	k101_442996	1430			8	1.82908			G_tfc8	Effluent	State A	Week 2
BIN0014	9717762	1	k101_443042	1043		d__Bacteria;p__Bacteroidota;c__Bacteroidia;o__AKYH767-A;f__OLB10;g__OLB10;s__OLB10	No Cluster Assigned	4.06124			virb4	Effluent	State A	Week 2
BIN0004	4762767	16	k101_443042	1043		Unclassified	No Cluster Assigned	132.582			virb4	Effluent	State A	Week 2
BIN0004	4762767	1	k101_443042	1043		Unclassified	No Cluster Assigned	8.28639			virb4	Effluent	State A	Week 2
BIN0004	4762767	1	k101_443042	1043		Unclassified	No Cluster Assigned	8.28639			virb4	Effluent	State A	Week 2
BIN0000	15737678	2	k101_443042	1043			No Cluster Assigned	5.0155			virb4	Effluent	State A	Week 2
BIN0004	4762767	3	k101_443050	2109		Unclassified	46	12.294			T_virB3;T_virB2	Effluent	State A	Week 2
BIN0004	4762767	12	k101_443050	2109		Unclassified	46	49.1761			T_virB3;T_virB2	Effluent	State A	Week 2
BIN0005	6067229	1	k101_443050	2109		d__Bacteria;p__Myxococcota;c__Polyangia;o__Palsa-1104;f__JAEUJZ01;g__JAGNNG01;s__	46	3.21693			T_virB3;T_virB2	Effluent	State A	Week 2
BIN0003	6898713	5	k101_443050	2109		d__Bacteria;p__Proteobacteria;c__Gammaproteobacteria;o__Burkholderiales;f__Rhodocyclaceae;g__Zoogloea;s__Zoogloea	46	14.146			T_virB3;T_virB2	Effluent	State A	Week 2
BIN0003	6898713	1	k101_443050	2109		d__Bacteria;p__Proteobacteria;c__Gammaproteobacteria;o__Burkholderiales;f__Rhodocyclaceae;g__Zoogloea;s__Zoogloea	46	2.82921			T_virB3;T_virB2	Effluent	State A	Week 2
BIN0000	15737678	2	k101_443050	2109			46	2.4804			T_virB3;T_virB2	Effluent	State A	Week 2
BIN0033	718549	1	k101_443050	2109		d__Bacteria;p__Proteobacteria;c__Alphaproteobacteria;o__Caulobacterales;f__Caulobacteraceae;g__Phenylobacterium;s__	46	27.1629			T_virB3;T_virB2	Effluent	State A	Week 2
BIN0000	15737678	1	k101_651959	2987			No Cluster Assigned	0.875655				Effluent	State A	Week 2
BIN0004	4762767	1	k101_700283	3344		Unclassified	No Cluster Assigned	2.58454				Effluent	State A	Week 2
BIN0005	6067229	1	k101_785000	1626		d__Bacteria;p__Myxococcota;c__Polyangia;o__Palsa-1104;f__JAEUJZ01;g__JAGNNG01;s__	8	4.17252			G_tfc3;T_virB1;G_tfc5	Effluent	State A	Week 2
BIN0025	1426212	1	k101_665491	1713		d__Bacteria;p__Proteobacteria;c__Gammaproteobacteria;o__Burkholderiales;f__Rhodocyclaceae;g__JAEUNX01;s__JAEUNX01	No Cluster Assigned	16.8487			T_virB5;virb4	Effluent	State A	Week 2
BIN0000	15737678	1	k101_494623	5576			No Cluster Assigned	0.469079				Effluent	State A	Week 2
BIN0000	15737678	1	k101_840337	8240			No Cluster Assigned	0.317425				Effluent	State A	Week 2
BIN0005	6067229	1	k101_672671	2877	sul1	d__Bacteria;p__Myxococcota;c__Polyangia;o__Palsa-1104;f__JAEUJZ01;g__JAGNNG01;s__	18	2.35819				Effluent	State A	Week 2
BIN0007	1429100	1	k101_628414	11929		d__Bacteria;p__Nitrospirota;c__Nitrospiria;o__Nitrospirales;f__Nitrospiraceae;g__Nitrospira_A;s__Nitrospira_A	No Cluster Assigned	2.41458			T_virB3;virb4;T_virB6;T_virB9;T_virB11	Effluent	State A	Week 2
BIN0012	2501637	1	k101_495083	4893		d__Bacteria;p__Cyanobacteria;c__Vampirovibrionia;o__Obscuribacterales;f__Obscuribacteraceae;g__Obscuribacter;s__Obscuribacter	No Cluster Assigned	3.36287				Effluent	State A	Week 2
BIN0012	2501637	1	k101_564112	4934		d__Bacteria;p__Cyanobacteria;c__Vampirovibrionia;o__Obscuribacterales;f__Obscuribacteraceae;g__Obscuribacter;s__Obscuribacter	No Cluster Assigned	3.33492				Effluent	State A	Week 2
BIN0032	1309349	27	k101_485427	8348		d__Bacteria;p__Proteobacteria;c__Gammaproteobacteria;o__Pseudomonadales;f__UBA5862;g__;s__	No Cluster Assigned	101.68				Effluent	State A	Week 2
BIN0030	357803	1	k101_443671	1545		d__Bacteria;p__Proteobacteria;c__Gammaproteobacteria;o__Burkholderiales;f__Nitrosomonadaceae;g__Nitrosomonas;s__Nitrosomonas	No Cluster Assigned	74.4623			T_virB5;T_virB10	Effluent	State A	Week 2
BIN0000	15737678	2	k101_443671	1545			No Cluster Assigned	3.38587			T_virB5;T_virB10	Effluent	State A	Week 2
BIN0005	6067229	1	k101_694955	8941		d__Bacteria;p__Myxococcota;c__Polyangia;o__Palsa-1104;f__JAEUJZ01;g__JAGNNG01;s__	No Cluster Assigned	0.758809				Effluent	State A	Week 2
BIN0004	4762767	200	k101_444098	6173		Unclassified	No Cluster Assigned	280.016				Effluent	State A	Week 2
BIN0004	4762767	4	k101_444098	6173		Unclassified	No Cluster Assigned	5.60033				Effluent	State A	Week 2
BIN0004	4762767	1	k101_444098	6173		Unclassified	No Cluster Assigned	1.40008				Effluent	State A	Week 2
BIN0000	15737678	1	k101_444098	6173			No Cluster Assigned	0.423713				Effluent	State A	Week 2
BIN0004	4762767	1	k101_444098	6173		Unclassified	No Cluster Assigned	1.40008				Effluent	State A	Week 2
BIN0004	4762767	1	k101_444098	6173		Unclassified	No Cluster Assigned	1.40008				Effluent	State A	Week 2
BIN0011	2333080	1	k101_444098	6173		d__Bacteria;p__Proteobacteria;c__Gammaproteobacteria;o__Steroidobacterales;f__Steroidobacteraceae;g__RPQJ01;s__	No Cluster Assigned	2.85814				Effluent	State A	Week 2
BIN0004	4762767	3	k101_444098	6173		Unclassified	No Cluster Assigned	4.20025				Effluent	State A	Week 2
BIN0004	4762767	1	k101_444098	6173		Unclassified	No Cluster Assigned	1.40008				Effluent	State A	Week 2
BIN0004	4762767	8	k101_444098	6173		Unclassified	No Cluster Assigned	11.2007				Effluent	State A	Week 2
BIN0004	4762767	1	k101_444098	6173		Unclassified	No Cluster Assigned	1.40008				Effluent	State A	Week 2
BIN0004	4762767	1	k101_444098	6173		Unclassified	No Cluster Assigned	1.40008				Effluent	State A	Week 2
BIN0004	4762767	1	k101_444098	6173		Unclassified	No Cluster Assigned	1.40008				Effluent	State A	Week 2
BIN0019	1209488	1	k101_444098	6173		d__Bacteria;p__Bacteroidota;c__Bacteroidia;o__Chitinophagales;f__Chitinophagaceae;g__JJ008;s__	No Cluster Assigned	5.5133				Effluent	State A	Week 2
BIN0001	9061211	1	k101_444098	6173		Unclassified	No Cluster Assigned	0.735913				Effluent	State A	Week 2
BIN0000	15737678	3	k101_444098	6173			No Cluster Assigned	1.27114				Effluent	State A	Week 2
BIN0038	266564	1	k101_444098	6173		d__Bacteria;p__Bacteroidota;c__Bacteroidia;o__Flavobacteriales;f__Crocinitomicaceae;g__Fluviicola;s__	No Cluster Assigned	25.0156				Effluent	State A	Week 2
BIN0004	4762767	3	k101_444098	6173		Unclassified	No Cluster Assigned	4.20025				Effluent	State A	Week 2
BIN0004	4762767	14	k101_444098	6173		Unclassified	No Cluster Assigned	19.6012				Effluent	State A	Week 2
BIN0004	4762767	1	k101_444098	6173		Unclassified	No Cluster Assigned	1.40008				Effluent	State A	Week 2
BIN0000	15737678	1	k101_718083	1832			No Cluster Assigned	1.42772			T_virB10	Effluent	State A	Week 2
BIN0000	15737678	1	k101_747574	3387			No Cluster Assigned	0.772242				Effluent	State A	Week 2
BIN0000	15737678	1	k101_894207	3229			13	0.810029				Effluent	State A	Week 2
BIN0007	1429100	1	k101_828546	2888		d__Bacteria;p__Nitrospirota;c__Nitrospiria;o__Nitrospirales;f__Nitrospiraceae;g__Nitrospira_A;s__Nitrospira_A	45	9.97354				Effluent	State A	Week 2
BIN0000	15737678	1	k101_567502	7223			No Cluster Assigned	0.362119				Effluent	State A	Week 2
BIN0008	3041131	1	k101_765796	4160		d__Bacteria;p__Proteobacteria;c__Gammaproteobacteria;o__Xanthomonadales;f__Rhodanobacteraceae;g__Tahibacter;s__	No Cluster Assigned	3.25372				Effluent	State A	Week 2
BIN0003	6898713	2	k101_804255	6949		d__Bacteria;p__Proteobacteria;c__Gammaproteobacteria;o__Burkholderiales;f__Rhodocyclaceae;g__Zoogloea;s__Zoogloea	No Cluster Assigned	1.71731				Effluent	State A	Week 2
BIN0000	15737678	1	k101_559001	3049			17	0.857849			MOBH	Effluent	State A	Week 2
BIN0004	4762767	6	k101_444613	1001		Unclassified	No Cluster Assigned	51.8044			F_traG	Effluent	State A	Week 2
BIN0004	4762767	1	k101_444613	1001		Unclassified	No Cluster Assigned	8.63407			F_traG	Effluent	State A	Week 2
BIN0005	6067229	1	k101_558124	5951		d__Bacteria;p__Myxococcota;c__Polyangia;o__Palsa-1104;f__JAEUJZ01;g__JAGNNG01;s__	No Cluster Assigned	1.14006				Effluent	State A	Week 2
BIN0005	6067229	1	k101_632931	6411		d__Bacteria;p__Myxococcota;c__Polyangia;o__Palsa-1104;f__JAEUJZ01;g__JAGNNG01;s__	No Cluster Assigned	1.05826				Effluent	State A	Week 2
BIN0005	6067229	1	k101_642160	3411		d__Bacteria;p__Myxococcota;c__Polyangia;o__Palsa-1104;f__JAEUJZ01;g__JAGNNG01;s__	No Cluster Assigned	1.98901				Effluent	State A	Week 2
BIN0005	6067229	2	k101_694955	8941		d__Bacteria;p__Myxococcota;c__Polyangia;o__Palsa-1104;f__JAEUJZ01;g__JAGNNG01;s__	No Cluster Assigned	1.51762				Effluent	State A	Week 2
BIN0036	483821	1	k101_460086	7962		Unclassified	No Cluster Assigned	10.6857				Effluent	State A	Week 2
BIN0036	483821	1	k101_499775	4187		Unclassified	No Cluster Assigned	20.3199			MOBP1	Effluent	State A	Week 2
BIN0036	483821	1	k101_536470	4865		Unclassified	No Cluster Assigned	17.4881				Effluent	State A	Week 2
BIN0036	483821	1	k101_552246	4154		Unclassified	No Cluster Assigned	20.4813				Effluent	State A	Week 2
BIN0036	483821	1	k101_574493	4912		Unclassified	No Cluster Assigned	17.3207				Effluent	State A	Week 2
BIN0036	483821	1	k101_584171	4190		Unclassified	31	20.3053				Effluent	State A	Week 2
BIN0036	483821	1	k101_585223	1930		Unclassified	No Cluster Assigned	44.0826				Effluent	State A	Week 2
BIN0036	483821	1	k101_632931	6411		Unclassified	No Cluster Assigned	13.2708				Effluent	State A	Week 2
BIN0036	483821	1	k101_661429	4422		Unclassified	No Cluster Assigned	19.24				Effluent	State A	Week 2
BIN0036	483821	1	k101_671759	1554		Unclassified	12	54.7486				Effluent	State A	Week 2
BIN0036	483821	1	k101_672671	2877	sul1	Unclassified	18	29.5723				Effluent	State A	Week 2
BIN0036	483821	1	k101_692253	2787		Unclassified	No Cluster Assigned	30.5272				Effluent	State A	Week 2
BIN0036	483821	1	k101_694955	8941		Unclassified	No Cluster Assigned	9.51565				Effluent	State A	Week 2
BIN0036	483821	1	k101_729094	2958		Unclassified	No Cluster Assigned	28.7625				Effluent	State A	Week 2
BIN0036	483821	1	k101_737466	1914		Unclassified	10	44.4511	MPF_G	mate-pair-formation	G_tfc13;G_tfc12	Effluent	State A	Week 2
BIN0036	483821	1	k101_741700	7343		Unclassified	No Cluster Assigned	11.5865				Effluent	State A	Week 2
BIN0036	483821	1	k101_791302	1102		Unclassified	18	77.2045				Effluent	State A	Week 2
BIN0036	483821	1	k101_796939	1792		Unclassified	12	47.4773			virb4;F_traV	Effluent	State A	Week 2
BIN0036	483821	1	k101_811036	6241		Unclassified	27	13.6323				Effluent	State A	Week 2
BIN0036	483821	1	k101_857954	5955		Unclassified	No Cluster Assigned	14.2871				Effluent	State A	Week 2
BIN0036	483821	1	k101_864262	5976		Unclassified	No Cluster Assigned	14.2368				Effluent	State A	Week 2
BIN0036	483821	1	k101_894207	3229		Unclassified	13	26.3485				Effluent	State A	Week 2
BIN0006	3375687	1	k101_778019	1557		d__Bacteria;p__Myxococcota;c__Myxococcia;o__Myxococcales;f__Anaeromyxobacteraceae;g__JADKCZ01;s__	No Cluster Assigned	7.83174			F_traH;F_traF	Effluent	State A	Week 2
BIN0005	6067229	1	k101_496881	2525		d__Bacteria;p__Myxococcota;c__Polyangia;o__Palsa-1104;f__JAEUJZ01;g__JAGNNG01;s__	No Cluster Assigned	2.68694				Effluent	State A	Week 2
BIN0000	15737678	12	k101_464171	5335			No Cluster Assigned	5.88322				Effluent	State A	Week 2
BIN0010	1037749	1	k101_862990	6932		d__Bacteria;p__Acidobacteriota;c__Acidobacteriae;o__Bryobacterales;f__Bryobacteraceae;g__TMP-7;s__TMP-7	No Cluster Assigned	5.72214				Effluent	State A	Week 2
BIN0005	6067229	3	k101_482985	2544		d__Bacteria;p__Myxococcota;c__Polyangia;o__Palsa-1104;f__JAEUJZ01;g__JAGNNG01;s__	No Cluster Assigned	8.00061				Effluent	State A	Week 2
BIN0005	6067229	1	k101_893762	9338		d__Bacteria;p__Myxococcota;c__Polyangia;o__Palsa-1104;f__JAEUJZ01;g__JAGNNG01;s__	40	0.726549				Effluent	State A	Week 2
BIN0004	4762767	1	k101_445709	1475		Unclassified	No Cluster Assigned	5.85946			T_virB8;T_virB9	Effluent	State A	Week 2
BIN0000	15737678	2	k101_445709	1475			No Cluster Assigned	3.54655			T_virB8;T_virB9	Effluent	State A	Week 2
BIN0005	6067229	1	k101_632931	6411		d__Bacteria;p__Myxococcota;c__Polyangia;o__Palsa-1104;f__JAEUJZ01;g__JAGNNG01;s__	No Cluster Assigned	1.05826				Effluent	State A	Week 2
BIN0005	6067229	1	k101_816490	4248		d__Bacteria;p__Myxococcota;c__Polyangia;o__Palsa-1104;f__JAEUJZ01;g__JAGNNG01;s__	53	1.59711				Effluent	State A	Week 2
BIN0005	6067229	1	k101_893762	9338		d__Bacteria;p__Myxococcota;c__Polyangia;o__Palsa-1104;f__JAEUJZ01;g__JAGNNG01;s__	40	0.726549				Effluent	State A	Week 2
BIN0009	2319185	4	k101_859955	8649		d__Bacteria;p__Proteobacteria;c__Gammaproteobacteria;o__Competibacterales;f__Competibacteraceae;g__RXIW01;s__RXIW01	No Cluster Assigned	8.20858				Effluent	State A	Week 2
BIN0005	6067229	1	k101_672671	2877	sul1	d__Bacteria;p__Myxococcota;c__Polyangia;o__Palsa-1104;f__JAEUJZ01;g__JAGNNG01;s__	18	2.35819				Effluent	State A	Week 2
BIN0005	6067229	1	k101_771709	2498		d__Bacteria;p__Myxococcota;c__Polyangia;o__Palsa-1104;f__JAEUJZ01;g__JAGNNG01;s__	No Cluster Assigned	2.71598			F_traU;F_trbC	Effluent	State A	Week 2
BIN0005	6067229	1	k101_819485	1024		d__Bacteria;p__Myxococcota;c__Polyangia;o__Palsa-1104;f__JAEUJZ01;g__JAGNNG01;s__	2	6.6255			F_traN	Effluent	State A	Week 2
BIN0005	6067229	1	k101_893762	9338		d__Bacteria;p__Myxococcota;c__Polyangia;o__Palsa-1104;f__JAEUJZ01;g__JAGNNG01;s__	40	0.726549				Effluent	State A	Week 2
BIN0001	9061211	1	k101_574493	4912		Unclassified	No Cluster Assigned	0.924836				Effluent	State A	Week 2
BIN0005	6067229	1	k101_445972	3763		d__Bacteria;p__Myxococcota;c__Polyangia;o__Palsa-1104;f__JAEUJZ01;g__JAGNNG01;s__	No Cluster Assigned	1.80295				Effluent	State A	Week 2
BIN0005	6067229	1	k101_445972	3763		d__Bacteria;p__Myxococcota;c__Polyangia;o__Palsa-1104;f__JAEUJZ01;g__JAGNNG01;s__	No Cluster Assigned	1.80295				Effluent	State A	Week 2
BIN0005	6067229	1	k101_445972	3763		d__Bacteria;p__Myxococcota;c__Polyangia;o__Palsa-1104;f__JAEUJZ01;g__JAGNNG01;s__	No Cluster Assigned	1.80295				Effluent	State A	Week 2
BIN0005	6067229	2	k101_445972	3763		d__Bacteria;p__Myxococcota;c__Polyangia;o__Palsa-1104;f__JAEUJZ01;g__JAGNNG01;s__	No Cluster Assigned	3.60591				Effluent	State A	Week 2
BIN0005	6067229	1	k101_445972	3763		d__Bacteria;p__Myxococcota;c__Polyangia;o__Palsa-1104;f__JAEUJZ01;g__JAGNNG01;s__	No Cluster Assigned	1.80295				Effluent	State A	Week 2
BIN0005	6067229	3	k101_445972	3763		d__Bacteria;p__Myxococcota;c__Polyangia;o__Palsa-1104;f__JAEUJZ01;g__JAGNNG01;s__	No Cluster Assigned	5.40886				Effluent	State A	Week 2
BIN0005	6067229	48	k101_445972	3763		d__Bacteria;p__Myxococcota;c__Polyangia;o__Palsa-1104;f__JAEUJZ01;g__JAGNNG01;s__	No Cluster Assigned	86.5418				Effluent	State A	Week 2
BIN0005	6067229	8	k101_445972	3763		d__Bacteria;p__Myxococcota;c__Polyangia;o__Palsa-1104;f__JAEUJZ01;g__JAGNNG01;s__	No Cluster Assigned	14.4236				Effluent	State A	Week 2
BIN0003	6898713	1	k101_445972	3763		d__Bacteria;p__Proteobacteria;c__Gammaproteobacteria;o__Burkholderiales;f__Rhodocyclaceae;g__Zoogloea;s__Zoogloea	No Cluster Assigned	1.58565				Effluent	State A	Week 2
BIN0005	6067229	1	k101_445972	3763		d__Bacteria;p__Myxococcota;c__Polyangia;o__Palsa-1104;f__JAEUJZ01;g__JAGNNG01;s__	No Cluster Assigned	1.80295				Effluent	State A	Week 2
BIN0005	6067229	1	k101_445972	3763		d__Bacteria;p__Myxococcota;c__Polyangia;o__Palsa-1104;f__JAEUJZ01;g__JAGNNG01;s__	No Cluster Assigned	1.80295				Effluent	State A	Week 2
BIN0005	6067229	1	k101_445972	3763		d__Bacteria;p__Myxococcota;c__Polyangia;o__Palsa-1104;f__JAEUJZ01;g__JAGNNG01;s__	No Cluster Assigned	1.80295				Effluent	State A	Week 2
BIN0000	15737678	2	k101_445972	3763			No Cluster Assigned	1.39016				Effluent	State A	Week 2
BIN0005	6067229	3	k101_445972	3763		d__Bacteria;p__Myxococcota;c__Polyangia;o__Palsa-1104;f__JAEUJZ01;g__JAGNNG01;s__	No Cluster Assigned	5.40886				Effluent	State A	Week 2
BIN0002	6437698	1	k101_445972	3763		d__Bacteria;p__Myxococcota;c__Polyangia;o__Polyangiales;f__Ga0077539;g__;s__	No Cluster Assigned	1.6992				Effluent	State A	Week 2
BIN0000	15737678	1	k101_445972	3763			No Cluster Assigned	0.695079				Effluent	State A	Week 2
BIN0014	9717762	1	k101_445972	3763		d__Bacteria;p__Bacteroidota;c__Bacteroidia;o__AKYH767-A;f__OLB10;g__OLB10;s__OLB10	No Cluster Assigned	1.12566				Effluent	State A	Week 2
BIN0005	6067229	1	k101_658782	2134		d__Bacteria;p__Myxococcota;c__Polyangia;o__Palsa-1104;f__JAEUJZ01;g__JAGNNG01;s__	38	3.17925			F_traG	Effluent	State A	Week 2
BIN0000	15737678	1	k101_490829	7858			No Cluster Assigned	0.332856				Effluent	State A	Week 2
BIN0000	15737678	9	k101_637797	7729			33	3.0457				Effluent	State A	Week 2
BIN0000	15737678	1	k101_446227	1854			5	1.41078	MPF_G	mate-pair-formation	virb4;G_tfc15;G_tfc14	Effluent	State A	Week 2
BIN0000	15737678	8	k101_446227	1854			5	11.2862	MPF_G	mate-pair-formation	virb4;G_tfc15;G_tfc14	Effluent	State A	Week 2
BIN0000	15737678	1	k101_446227	1854			5	1.41078	MPF_G	mate-pair-formation	virb4;G_tfc15;G_tfc14	Effluent	State A	Week 2
BIN0000	15737678	1	k101_446227	1854			5	1.41078	MPF_G	mate-pair-formation	virb4;G_tfc15;G_tfc14	Effluent	State A	Week 2
BIN0000	15737678	1	k101_446227	1854			5	1.41078	MPF_G	mate-pair-formation	virb4;G_tfc15;G_tfc14	Effluent	State A	Week 2
BIN0000	15737678	1	k101_446227	1854			5	1.41078	MPF_G	mate-pair-formation	virb4;G_tfc15;G_tfc14	Effluent	State A	Week 2
BIN0000	15737678	1	k101_446227	1854			5	1.41078	MPF_G	mate-pair-formation	virb4;G_tfc15;G_tfc14	Effluent	State A	Week 2
BIN0000	15737678	1	k101_446227	1854			5	1.41078	MPF_G	mate-pair-formation	virb4;G_tfc15;G_tfc14	Effluent	State A	Week 2
BIN0000	15737678	23	k101_446227	1854			5	32.4479	MPF_G	mate-pair-formation	virb4;G_tfc15;G_tfc14	Effluent	State A	Week 2
BIN0001	9061211	1	k101_446227	1854		Unclassified	5	2.45027	MPF_G	mate-pair-formation	virb4;G_tfc15;G_tfc14	Effluent	State A	Week 2
BIN0000	15737678	4	k101_446227	1854			5	5.64311	MPF_G	mate-pair-formation	virb4;G_tfc15;G_tfc14	Effluent	State A	Week 2
BIN0000	15737678	1	k101_446227	1854			5	1.41078	MPF_G	mate-pair-formation	virb4;G_tfc15;G_tfc14	Effluent	State A	Week 2
BIN0043	466043	1	k101_446227	1854		d__Bacteria;p__Proteobacteria;c__Gammaproteobacteria;o__Competibacterales;f__Competibacteraceae;g__RXIX01;s__	5	47.6402	MPF_G	mate-pair-formation	virb4;G_tfc15;G_tfc14	Effluent	State A	Week 2
BIN0000	15737678	1	k101_446227	1854			5	1.41078	MPF_G	mate-pair-formation	virb4;G_tfc15;G_tfc14	Effluent	State A	Week 2
BIN0000	15737678	1	k101_446227	1854			5	1.41078	MPF_G	mate-pair-formation	virb4;G_tfc15;G_tfc14	Effluent	State A	Week 2
BIN0000	15737678	1	k101_488353	5593			8	0.467653	MPF_F	mate-pair-formation	G_tfc5;t4cp1;G_tfc7	Effluent	State A	Week 2
BIN0000	15737678	1	k101_737466	1914			10	1.36655	MPF_G	mate-pair-formation	G_tfc13;G_tfc12	Effluent	State A	Week 2
BIN0000	15737678	1	k101_848539	4782			No Cluster Assigned	0.546964				Effluent	State A	Week 2
BIN0000	15737678	1	k101_703070	3276			No Cluster Assigned	0.798407			T_virB2;T_virB3	Effluent	State A	Week 2
BIN0046	454459	1	k101_774629	15849		d__Bacteria;p__Proteobacteria;c__Gammaproteobacteria;o__Competibacterales;f__Competibacteraceae;g__RXIX01;s__RXIX01	No Cluster Assigned	5.71495				Effluent	State A	Week 2
BIN0000	15737678	1	k101_610855	5413			No Cluster Assigned	0.483204				Effluent	State A	Week 2
BIN0005	6067229	1	k101_446779	1785		d__Bacteria;p__Myxococcota;c__Polyangia;o__Palsa-1104;f__JAEUJZ01;g__JAGNNG01;s__	No Cluster Assigned	3.80085			T_virB9;T_virB10	Effluent	State A	Week 2
BIN0005	6067229	1	k101_446779	1785		d__Bacteria;p__Myxococcota;c__Polyangia;o__Palsa-1104;f__JAEUJZ01;g__JAGNNG01;s__	No Cluster Assigned	3.80085			T_virB9;T_virB10	Effluent	State A	Week 2
BIN0000	15737678	1	k101_737466	1914			10	1.36655	MPF_G	mate-pair-formation	G_tfc13;G_tfc12	Effluent	State A	Week 2
BIN0000	15737678	1	k101_840337	8240			No Cluster Assigned	0.317425				Effluent	State A	Week 2
BIN0023	888875	1	k101_602854	4418		d__Bacteria;p__Bacteroidota;c__Bacteroidia;o__Chitinophagales;f__Chitinophagaceae;g__Ferruginibacter;s__	No Cluster Assigned	10.482				Effluent	State A	Week 2
BIN0004	4762767	1	k101_634048	4813		Unclassified	No Cluster Assigned	1.7957				Effluent	State A	Week 2
BIN0004	4762767	1	k101_774629	15849		Unclassified	No Cluster Assigned	0.545316				Effluent	State A	Week 2
BIN0004	4762767	1	k101_863443	5021		Unclassified	No Cluster Assigned	1.72131				Effluent	State A	Week 2
BIN0015	920518	1	k101_687162	3404		d__Bacteria;p__Bacteroidota;c__Bacteroidia;o__Chitinophagales;f__Saprospiraceae;g__JADKBO01;s__	2	13.1367			F_trbC;F_traF	Effluent	State A	Week 2
BIN0001	9061211	1	k101_556375	9661		Unclassified	25	0.47022				Effluent	State A	Week 2
BIN0004	4762767	6	k101_694955	8941		Unclassified	No Cluster Assigned	5.79983				Effluent	State A	Week 2
BIN0018	876094	1	k101_857667	2005		d__Bacteria;p__Gemmatimonadota;c__Gemmatimonadetes;o__Gemmatimonadales;f__Gemmatimonadaceae;g__SCN-70-22;s__	29	23.4339			G_tfc7;t4cp1	Effluent	State A	Week 2
BIN0000	15737678	1	k101_464171	5335			No Cluster Assigned	0.490269				Effluent	State A	Week 2
BIN0000	15737678	1	k101_556375	9661			25	0.270736				Effluent	State A	Week 2
BIN0003	6898713	1	k101_448188	6585		d__Bacteria;p__Proteobacteria;c__Gammaproteobacteria;o__Burkholderiales;f__Rhodocyclaceae;g__Zoogloea;s__Zoogloea	No Cluster Assigned	0.906119				Effluent	State A	Week 2
BIN0003	6898713	1	k101_448188	6585		d__Bacteria;p__Proteobacteria;c__Gammaproteobacteria;o__Burkholderiales;f__Rhodocyclaceae;g__Zoogloea;s__Zoogloea	No Cluster Assigned	0.906119				Effluent	State A	Week 2
BIN0005	6067229	1	k101_448188	6585		d__Bacteria;p__Myxococcota;c__Polyangia;o__Palsa-1104;f__JAEUJZ01;g__JAGNNG01;s__	No Cluster Assigned	1.0303				Effluent	State A	Week 2
BIN0003	6898713	7	k101_448188	6585		d__Bacteria;p__Proteobacteria;c__Gammaproteobacteria;o__Burkholderiales;f__Rhodocyclaceae;g__Zoogloea;s__Zoogloea	No Cluster Assigned	6.34283				Effluent	State A	Week 2
BIN0004	4762767	2	k101_448188	6585		Unclassified	No Cluster Assigned	2.62497				Effluent	State A	Week 2
BIN0003	6898713	13	k101_448188	6585		d__Bacteria;p__Proteobacteria;c__Gammaproteobacteria;o__Burkholderiales;f__Rhodocyclaceae;g__Zoogloea;s__Zoogloea	No Cluster Assigned	11.7795				Effluent	State A	Week 2
BIN0030	357803	1	k101_448188	6585		d__Bacteria;p__Proteobacteria;c__Gammaproteobacteria;o__Burkholderiales;f__Nitrosomonadaceae;g__Nitrosomonas;s__Nitrosomonas	No Cluster Assigned	17.4707				Effluent	State A	Week 2
BIN0003	6898713	2	k101_448188	6585		d__Bacteria;p__Proteobacteria;c__Gammaproteobacteria;o__Burkholderiales;f__Rhodocyclaceae;g__Zoogloea;s__Zoogloea	No Cluster Assigned	1.81224				Effluent	State A	Week 2
BIN0004	4762767	20	k101_448188	6585		Unclassified	No Cluster Assigned	26.2497				Effluent	State A	Week 2
BIN0003	6898713	2	k101_448188	6585		d__Bacteria;p__Proteobacteria;c__Gammaproteobacteria;o__Burkholderiales;f__Rhodocyclaceae;g__Zoogloea;s__Zoogloea	No Cluster Assigned	1.81224				Effluent	State A	Week 2
BIN0000	15737678	4	k101_448188	6585			No Cluster Assigned	1.58881				Effluent	State A	Week 2
BIN0005	6067229	1	k101_448188	6585		d__Bacteria;p__Myxococcota;c__Polyangia;o__Palsa-1104;f__JAEUJZ01;g__JAGNNG01;s__	No Cluster Assigned	1.0303				Effluent	State A	Week 2
BIN0032	1309349	1	k101_448188	6585		d__Bacteria;p__Proteobacteria;c__Gammaproteobacteria;o__Pseudomonadales;f__UBA5862;g__;s__	No Cluster Assigned	4.77417				Effluent	State A	Week 2
BIN0003	6898713	1	k101_448188	6585		d__Bacteria;p__Proteobacteria;c__Gammaproteobacteria;o__Burkholderiales;f__Rhodocyclaceae;g__Zoogloea;s__Zoogloea	No Cluster Assigned	0.906119				Effluent	State A	Week 2
BIN0003	6898713	2	k101_448188	6585		d__Bacteria;p__Proteobacteria;c__Gammaproteobacteria;o__Burkholderiales;f__Rhodocyclaceae;g__Zoogloea;s__Zoogloea	No Cluster Assigned	1.81224				Effluent	State A	Week 2
BIN0001	9061211	1	k101_448188	6585		Unclassified	No Cluster Assigned	0.68987				Effluent	State A	Week 2
BIN0011	2333080	1	k101_778019	1557		d__Bacteria;p__Proteobacteria;c__Gammaproteobacteria;o__Steroidobacterales;f__Steroidobacteraceae;g__RPQJ01;s__	No Cluster Assigned	11.3316			F_traH;F_traF	Effluent	State A	Week 2
BIN0004	4762767	1	k101_458539	6639		Unclassified	56	1.30181				Effluent	State A	Week 2
BIN0004	4762767	25	k101_486773	2940		Unclassified	No Cluster Assigned	73.4924				Effluent	State A	Week 2
BIN0007	1429100	54	k101_465124	1442		d__Bacteria;p__Nitrospirota;c__Nitrospiria;o__Nitrospirales;f__Nitrospiraceae;g__Nitrospira_A;s__Nitrospira_A	43	1078.64	MPF_G	mate-pair-formation	G_tfc22;G_tfc23	Effluent	State A	Week 2
BIN0007	1429100	1	k101_889650	7800		d__Bacteria;p__Nitrospirota;c__Nitrospiria;o__Nitrospirales;f__Nitrospiraceae;g__Nitrospira_A;s__Nitrospira_A	5	3.69277	MPF_G	mate-pair-formation	G_tfc22;G_tfc23;G_tfc24;virb4;G_tfc15;G_tfc14	Effluent	State A	Week 2
BIN0007	1429100	1	k101_889650	7800		d__Bacteria;p__Nitrospirota;c__Nitrospiria;o__Nitrospirales;f__Nitrospiraceae;g__Nitrospira_A;s__Nitrospira_A	5	3.69277	MPF_T	mate-pair-formation	G_tfc22;G_tfc23;G_tfc24;virb4;G_tfc15;G_tfc14	Effluent	State A	Week 2
BIN0007	1429100	1	k101_889650	7800		d__Bacteria;p__Nitrospirota;c__Nitrospiria;o__Nitrospirales;f__Nitrospiraceae;g__Nitrospira_A;s__Nitrospira_A	5	3.69277	MPF_G	mate-pair-formation	G_tfc22;G_tfc23;G_tfc24;virb4;G_tfc15;G_tfc14	Effluent	State A	Week 2
BIN0000	15737678	1	k101_693080	5026			No Cluster Assigned	0.52041				Effluent	State A	Week 2
BIN0031	362329	2	k101_761984	6920		d__Bacteria;p__Nitrospirota;c__Nitrospiria;o__Nitrospirales;f__Nitrospiraceae;g__Nitrospira_F;s__	No Cluster Assigned	32.8345				Effluent	State A	Week 2
BIN0000	15737678	1	k101_672671	2877	sul1		18	0.909136				Effluent	State A	Week 2
BIN0001	9061211	1	k101_574493	4912		Unclassified	No Cluster Assigned	0.924836				Effluent	State A	Week 2
BIN0007	1429100	1	k101_487990	2136		d__Bacteria;p__Nitrospirota;c__Nitrospiria;o__Nitrospirales;f__Nitrospiraceae;g__Nitrospira_A;s__Nitrospira_A	50	13.4848			F_traH;F_traG	Effluent	State A	Week 2
BIN0007	1429100	1	k101_808703	2629		d__Bacteria;p__Nitrospirota;c__Nitrospiria;o__Nitrospirales;f__Nitrospiraceae;g__Nitrospira_A;s__Nitrospira_A	26	10.9561			F_traW;F_traU	Effluent	State A	Week 2
BIN0024	420769	1	k101_801527	4997		d__Bacteria;p__Bacteroidota;c__Bacteroidia;o__AKYH767-A;f__2013-40CM-41-45;g__CAINVI01;s__	No Cluster Assigned	19.5774				Effluent	State A	Week 2
BIN0033	718549	1	k101_834593	3764		d__Bacteria;p__Proteobacteria;c__Alphaproteobacteria;o__Caulobacterales;f__Caulobacteraceae;g__Phenylobacterium;s__	No Cluster Assigned	15.2196				Effluent	State A	Week 2
BIN0000	15737678	1	k101_841304	1924			6	1.35945	MPF_T	mate-pair-formation	T_virB9;T_virB8	Effluent	State A	Week 2
BIN0000	15737678	1	k101_900983	4950			No Cluster Assigned	0.528401				Effluent	State A	Week 2
BIN0011	2333080	1	k101_537929	3264		d__Bacteria;p__Proteobacteria;c__Gammaproteobacteria;o__Steroidobacterales;f__Steroidobacteraceae;g__RPQJ01;s__	No Cluster Assigned	5.40542				Effluent	State A	Week 2
BIN0003	6898713	1	k101_484465	7224		d__Bacteria;p__Proteobacteria;c__Gammaproteobacteria;o__Burkholderiales;f__Rhodocyclaceae;g__Zoogloea;s__Zoogloea	No Cluster Assigned	0.825968				Effluent	State A	Week 2
BIN0005	6067229	1	k101_498957	2782		d__Bacteria;p__Myxococcota;c__Polyangia;o__Palsa-1104;f__JAEUJZ01;g__JAGNNG01;s__	No Cluster Assigned	2.43872				Effluent	State A	Week 2
BIN0005	6067229	1	k101_518971	2017		d__Bacteria;p__Myxococcota;c__Polyangia;o__Palsa-1104;f__JAEUJZ01;g__JAGNNG01;s__	2	3.36367			F_traH;F_traG	Effluent	State A	Week 2
BIN0005	6067229	1	k101_558124	5951		d__Bacteria;p__Myxococcota;c__Polyangia;o__Palsa-1104;f__JAEUJZ01;g__JAGNNG01;s__	No Cluster Assigned	1.14006				Effluent	State A	Week 2
BIN0005	6067229	1	k101_672671	2877	sul1	d__Bacteria;p__Myxococcota;c__Polyangia;o__Palsa-1104;f__JAEUJZ01;g__JAGNNG01;s__	18	2.35819				Effluent	State A	Week 2
BIN0005	6067229	4	k101_864262	5976		d__Bacteria;p__Myxococcota;c__Polyangia;o__Palsa-1104;f__JAEUJZ01;g__JAGNNG01;s__	No Cluster Assigned	4.54117				Effluent	State A	Week 2
BIN0001	9061211	1	k101_687162	3404		Unclassified	2	1.33455			F_trbC;F_traF	Effluent	State A	Week 2
BIN0011	2333080	1	k101_463969	4000		d__Bacteria;p__Proteobacteria;c__Gammaproteobacteria;o__Steroidobacterales;f__Steroidobacteraceae;g__RPQJ01;s__	No Cluster Assigned	4.41082				Effluent	State A	Week 2
BIN0011	2333080	1	k101_537929	3264		d__Bacteria;p__Proteobacteria;c__Gammaproteobacteria;o__Steroidobacterales;f__Steroidobacteraceae;g__RPQJ01;s__	No Cluster Assigned	5.40542				Effluent	State A	Week 2
BIN0000	15737678	1	k101_774629	15849			No Cluster Assigned	0.165031				Effluent	State A	Week 2
BIN0000	15737678	1	k101_870050	3836			No Cluster Assigned	0.681852				Effluent	State A	Week 2
BIN0001	9061211	1	k101_505958	3250		Unclassified	No Cluster Assigned	1.39778				Effluent	State A	Week 2
BIN0026	680319	1	k101_658675	3310		d__Bacteria;p__Proteobacteria;c__Gammaproteobacteria;o__Burkholderiales;f__Thiobacillaceae;g__;s__	No Cluster Assigned	18.2797				Effluent	State A	Week 2
BIN0001	9061211	1	k101_804255	6949		Unclassified	No Cluster Assigned	0.653733				Effluent	State A	Week 2
BIN0008	3041131	1	k101_889650	7800		d__Bacteria;p__Proteobacteria;c__Gammaproteobacteria;o__Xanthomonadales;f__Rhodanobacteraceae;g__Tahibacter;s__	5	1.73532	MPF_G	mate-pair-formation	G_tfc22;G_tfc23;G_tfc24;virb4;G_tfc15;G_tfc14	Effluent	State A	Week 2
BIN0008	3041131	1	k101_889650	7800		d__Bacteria;p__Proteobacteria;c__Gammaproteobacteria;o__Xanthomonadales;f__Rhodanobacteraceae;g__Tahibacter;s__	5	1.73532	MPF_T	mate-pair-formation	G_tfc22;G_tfc23;G_tfc24;virb4;G_tfc15;G_tfc14	Effluent	State A	Week 2
BIN0008	3041131	1	k101_889650	7800		d__Bacteria;p__Proteobacteria;c__Gammaproteobacteria;o__Xanthomonadales;f__Rhodanobacteraceae;g__Tahibacter;s__	5	1.73532	MPF_G	mate-pair-formation	G_tfc22;G_tfc23;G_tfc24;virb4;G_tfc15;G_tfc14	Effluent	State A	Week 2
BIN0023	888875	1	k101_602854	4418		d__Bacteria;p__Bacteroidota;c__Bacteroidia;o__Chitinophagales;f__Chitinophagaceae;g__Ferruginibacter;s__	No Cluster Assigned	10.482				Effluent	State A	Week 2
BIN0008	3041131	1	k101_463969	4000		d__Bacteria;p__Proteobacteria;c__Gammaproteobacteria;o__Xanthomonadales;f__Rhodanobacteraceae;g__Tahibacter;s__	No Cluster Assigned	3.38387				Effluent	State A	Week 2
BIN0010	1037749	4	k101_569748	4759		d__Bacteria;p__Acidobacteriota;c__Acidobacteriae;o__Bryobacterales;f__Bryobacteraceae;g__TMP-7;s__TMP-7	No Cluster Assigned	33.3397				Effluent	State A	Week 2
BIN0000	15737678	1	k101_567502	7223			No Cluster Assigned	0.362119				Effluent	State A	Week 2
BIN0011	2333080	1	k101_863443	5021		d__Bacteria;p__Proteobacteria;c__Gammaproteobacteria;o__Steroidobacterales;f__Steroidobacteraceae;g__RPQJ01;s__	No Cluster Assigned	3.5139				Effluent	State A	Week 2
BIN0005	6067229	11	k101_632931	6411		d__Bacteria;p__Myxococcota;c__Polyangia;o__Palsa-1104;f__JAEUJZ01;g__JAGNNG01;s__	No Cluster Assigned	11.6409				Effluent	State A	Week 2
BIN0005	6067229	1	k101_816490	4248		d__Bacteria;p__Myxococcota;c__Polyangia;o__Palsa-1104;f__JAEUJZ01;g__JAGNNG01;s__	53	1.59711				Effluent	State A	Week 2
BIN0005	6067229	1	k101_816821	8912		d__Bacteria;p__Myxococcota;c__Polyangia;o__Palsa-1104;f__JAEUJZ01;g__JAGNNG01;s__	No Cluster Assigned	0.761279				Effluent	State A	Week 2
BIN0001	9061211	1	k101_452399	1008		Unclassified	No Cluster Assigned	4.50674				Effluent	State A	Week 2
BIN0001	9061211	1	k101_452399	1008		Unclassified	No Cluster Assigned	4.50674				Effluent	State A	Week 2
BIN0001	9061211	1	k101_452399	1008		Unclassified	No Cluster Assigned	4.50674				Effluent	State A	Week 2
BIN0016	935836	1	k101_452399	1008		d__Bacteria;p__Bacteroidota;c__Bacteroidia;o__Chitinophagales;f__Chitinophagaceae;g__Ferruginibacter;s__Ferruginibacter	No Cluster Assigned	43.6364				Effluent	State A	Week 2
BIN0001	9061211	1	k101_452399	1008		Unclassified	No Cluster Assigned	4.50674				Effluent	State A	Week 2
BIN0001	9061211	8	k101_452399	1008		Unclassified	No Cluster Assigned	36.0539				Effluent	State A	Week 2
BIN0001	9061211	2	k101_452399	1008		Unclassified	No Cluster Assigned	9.01348				Effluent	State A	Week 2
BIN0010	1037749	1	k101_569748	4759		d__Bacteria;p__Acidobacteriota;c__Acidobacteriae;o__Bryobacterales;f__Bryobacteraceae;g__TMP-7;s__TMP-7	No Cluster Assigned	8.33491				Effluent	State A	Week 2
BIN0019	1209488	1	k101_452629	3027		d__Bacteria;p__Bacteroidota;c__Bacteroidia;o__Chitinophagales;f__Chitinophagaceae;g__JJ008;s__	No Cluster Assigned	11.2433				Effluent	State A	Week 2
BIN0001	9061211	9	k101_452629	3027		Unclassified	No Cluster Assigned	13.5068				Effluent	State A	Week 2
BIN0000	15737678	1	k101_452629	3027			No Cluster Assigned	0.864084				Effluent	State A	Week 2
BIN0000	15737678	2	k101_452629	3027			No Cluster Assigned	1.72817				Effluent	State A	Week 2
BIN0001	9061211	1	k101_452629	3027		Unclassified	No Cluster Assigned	1.50076				Effluent	State A	Week 2
BIN0028	753175	1	k101_615663	3297		d__Bacteria;p__Bacteroidota;c__Bacteroidia;o__Chitinophagales;f__LD1;g__Bog-950;s__	No Cluster Assigned	16.5766			MOBH	Effluent	State A	Week 2
BIN0018	876094	1	k101_559001	3049		d__Bacteria;p__Gemmatimonadota;c__Gemmatimonadetes;o__Gemmatimonadales;f__Gemmatimonadaceae;g__SCN-70-22;s__	17	15.4099			MOBH	Effluent	State A	Week 2
BIN0018	876094	2	k101_770774	2808		d__Bacteria;p__Gemmatimonadota;c__Gemmatimonadetes;o__Gemmatimonadales;f__Gemmatimonadaceae;g__SCN-70-22;s__	17	33.465			MOBH	Effluent	State A	Week 2
BIN0018	876094	1	k101_839548	1397		d__Bacteria;p__Gemmatimonadota;c__Gemmatimonadetes;o__Gemmatimonadales;f__Gemmatimonadaceae;g__SCN-70-22;s__	No Cluster Assigned	33.6327			MOBH	Effluent	State A	Week 2
BIN0000	15737678	1	k101_811036	6241			27	0.419097				Effluent	State A	Week 2
BIN0047	481465	1	k101_816821	8912		Unclassified	No Cluster Assigned	9.59333				Effluent	State A	Week 2
BIN0020	806050	1	k101_532753	1318		d__Bacteria;p__Proteobacteria;c__Gammaproteobacteria;o__Xanthomonadales;f__Ahniellaceae;g__JADKHK01;s__	No Cluster Assigned	38.7464			F_traL;F_traE	Effluent	State A	Week 2
BIN0000	15737678	1	k101_889650	7800			5	0.335331	MPF_G	mate-pair-formation	G_tfc22;G_tfc23;G_tfc24;virb4;G_tfc15;G_tfc14	Effluent	State A	Week 2
BIN0000	15737678	1	k101_889650	7800			5	0.335331	MPF_T	mate-pair-formation	G_tfc22;G_tfc23;G_tfc24;virb4;G_tfc15;G_tfc14	Effluent	State A	Week 2
BIN0000	15737678	1	k101_889650	7800			5	0.335331	MPF_G	mate-pair-formation	G_tfc22;G_tfc23;G_tfc24;virb4;G_tfc15;G_tfc14	Effluent	State A	Week 2
BIN0008	3041131	1	k101_728061	3864		d__Bacteria;p__Proteobacteria;c__Gammaproteobacteria;o__Xanthomonadales;f__Rhodanobacteraceae;g__Tahibacter;s__	No Cluster Assigned	3.50297				Effluent	State A	Week 2
BIN0015	920518	1	k101_708876	13188		d__Bacteria;p__Bacteroidota;c__Bacteroidia;o__Chitinophagales;f__Saprospiraceae;g__JADKBO01;s__	No Cluster Assigned	3.39077				Effluent	State A	Week 2
BIN0004	4762767	1	k101_760561	1031		Unclassified	No Cluster Assigned	8.38284			MOBQ	Effluent	State A	Week 2
BIN0011	2333080	1	k101_805963	3433		d__Bacteria;p__Proteobacteria;c__Gammaproteobacteria;o__Steroidobacterales;f__Steroidobacteraceae;g__RPQJ01;s__	No Cluster Assigned	5.13932				Effluent	State A	Week 2
BIN0000	15737678	1	k101_556375	9661			25	0.270736				Effluent	State A	Week 2
BIN0000	15737678	1	k101_574493	4912			No Cluster Assigned	0.532488				Effluent	State A	Week 2
BIN0005	6067229	1	k101_893762	9338		d__Bacteria;p__Myxococcota;c__Polyangia;o__Palsa-1104;f__JAEUJZ01;g__JAGNNG01;s__	40	0.726549				Effluent	State A	Week 2
BIN0001	9061211	1	k101_761984	6920		Unclassified	No Cluster Assigned	0.656473				Effluent	State A	Week 2
BIN0020	806050	1	k101_648806	1016		d__Bacteria;p__Proteobacteria;c__Gammaproteobacteria;o__Xanthomonadales;f__Ahniellaceae;g__JADKHK01;s__	No Cluster Assigned	50.2636			F_traF	Effluent	State A	Week 2
BIN0036	483821	1	k101_506908	3638		Unclassified	No Cluster Assigned	23.3863				Effluent	State A	Week 2
BIN0004	4762767	5	k101_524170	3772		Unclassified	No Cluster Assigned	11.4564				Effluent	State A	Week 2
BIN0018	876094	1	k101_632931	6411		d__Bacteria;p__Gemmatimonadota;c__Gemmatimonadetes;o__Gemmatimonadales;f__Gemmatimonadaceae;g__SCN-70-22;s__	No Cluster Assigned	7.3288				Effluent	State A	Week 2
BIN0044	361739	1	k101_840337	8240		Unclassified	No Cluster Assigned	13.8098				Effluent	State A	Week 2
BIN0000	15737678	1	k101_456392	4530			8	0.577391	MPF_G	mate-pair-formation	G_tfc3;G_tfc2	Effluent	State A	Week 2
BIN0001	9061211	1	k101_456392	4530		Unclassified	8	1.00282	MPF_G	mate-pair-formation	G_tfc3;G_tfc2	Effluent	State A	Week 2
BIN0047	481465	1	k101_456392	4530		Unclassified	8	18.8732	MPF_G	mate-pair-formation	G_tfc3;G_tfc2	Effluent	State A	Week 2
BIN0000	15737678	1	k101_456392	4530			8	0.577391	MPF_G	mate-pair-formation	G_tfc3;G_tfc2	Effluent	State A	Week 2
BIN0000	15737678	1	k101_456392	4530			8	0.577391	MPF_G	mate-pair-formation	G_tfc3;G_tfc2	Effluent	State A	Week 2
BIN0036	483821	1	k101_456392	4530		Unclassified	8	18.7813	MPF_G	mate-pair-formation	G_tfc3;G_tfc2	Effluent	State A	Week 2
BIN0032	1309349	1	k101_456392	4530		d__Bacteria;p__Proteobacteria;c__Gammaproteobacteria;o__Pseudomonadales;f__UBA5862;g__;s__	8	6.93994	MPF_G	mate-pair-formation	G_tfc3;G_tfc2	Effluent	State A	Week 2
BIN0001	9061211	1	k101_456392	4530		Unclassified	8	1.00282	MPF_G	mate-pair-formation	G_tfc3;G_tfc2	Effluent	State A	Week 2
BIN0004	4762767	1	k101_456392	4530		Unclassified	8	1.90788	MPF_G	mate-pair-formation	G_tfc3;G_tfc2	Effluent	State A	Week 2
BIN0000	15737678	1	k101_456392	4530			8	0.577391	MPF_G	mate-pair-formation	G_tfc3;G_tfc2	Effluent	State A	Week 2
BIN0041	315785	1	k101_456392	4530		Unclassified	8	28.7753	MPF_G	mate-pair-formation	G_tfc3;G_tfc2	Effluent	State A	Week 2
BIN0000	15737678	1	k101_456392	4530			8	0.577391	MPF_G	mate-pair-formation	G_tfc3;G_tfc2	Effluent	State A	Week 2
BIN0001	9061211	1	k101_456392	4530		Unclassified	8	1.00282	MPF_G	mate-pair-formation	G_tfc3;G_tfc2	Effluent	State A	Week 2
BIN0000	15737678	20	k101_456392	4530			8	11.5478	MPF_G	mate-pair-formation	G_tfc3;G_tfc2	Effluent	State A	Week 2
BIN0000	15737678	1	k101_456392	4530			8	0.577391	MPF_G	mate-pair-formation	G_tfc3;G_tfc2	Effluent	State A	Week 2
BIN0000	15737678	1	k101_456392	4530			8	0.577391	MPF_G	mate-pair-formation	G_tfc3;G_tfc2	Effluent	State A	Week 2
BIN0000	15737678	1	k101_456392	4530			8	0.577391	MPF_G	mate-pair-formation	G_tfc3;G_tfc2	Effluent	State A	Week 2
BIN0000	15737678	3	k101_456392	4530			8	1.73217	MPF_G	mate-pair-formation	G_tfc3;G_tfc2	Effluent	State A	Week 2
BIN0000	15737678	1	k101_456392	4530			8	0.577391	MPF_G	mate-pair-formation	G_tfc3;G_tfc2	Effluent	State A	Week 2
BIN0005	6067229	1	k101_456392	4530		d__Bacteria;p__Myxococcota;c__Polyangia;o__Palsa-1104;f__JAEUJZ01;g__JAGNNG01;s__	8	1.49769	MPF_G	mate-pair-formation	G_tfc3;G_tfc2	Effluent	State A	Week 2
BIN0002	6437698	3	k101_456392	4530		d__Bacteria;p__Myxococcota;c__Polyangia;o__Polyangiales;f__Ga0077539;g__;s__	8	4.23449	MPF_G	mate-pair-formation	G_tfc3;G_tfc2	Effluent	State A	Week 2
BIN0013	1817703	1	k101_456392	4530		d__Bacteria;p__Bacteroidota;c__Bacteroidia;o__Chitinophagales;f__Chitinophagaceae;g__JJ008;s__	8	4.99906	MPF_G	mate-pair-formation	G_tfc3;G_tfc2	Effluent	State A	Week 2
BIN0050	217665	45	k101_672671	2877	sul1	Unclassified	18	2957.97				Effluent	State A	Week 2
BIN0050	217665	50	k101_672671	2877	sul1	Unclassified	18	3286.63				Effluent	State A	Week 2
BIN0005	6067229	1	k101_816490	4248		d__Bacteria;p__Myxococcota;c__Polyangia;o__Palsa-1104;f__JAEUJZ01;g__JAGNNG01;s__	53	1.59711				Effluent	State A	Week 2
BIN0007	1429100	1	k101_530331	1546		d__Bacteria;p__Nitrospirota;c__Nitrospiria;o__Nitrospirales;f__Nitrospiraceae;g__Nitrospira_A;s__Nitrospira_A	No Cluster Assigned	18.631			F_traG	Effluent	State A	Week 2
BIN0026	680319	1	k101_774629	15849		d__Bacteria;p__Proteobacteria;c__Gammaproteobacteria;o__Burkholderiales;f__Thiobacillaceae;g__;s__	No Cluster Assigned	3.81764				Effluent	State A	Week 2
BIN0019	1209488	1	k101_842522	4155		d__Bacteria;p__Bacteroidota;c__Bacteroidia;o__Chitinophagales;f__Chitinophagaceae;g__JJ008;s__	13	8.19099				Effluent	State A	Week 2
BIN0000	15737678	2	k101_774629	15849			No Cluster Assigned	0.330063				Effluent	State A	Week 2
BIN0000	15737678	1	k101_688630	3115			No Cluster Assigned	0.839673				Effluent	State A	Week 2
BIN0000	15737678	1	k101_811036	6241			27	0.419097				Effluent	State A	Week 2
BIN0000	15737678	1	k101_816821	8912			No Cluster Assigned	0.29349				Effluent	State A	Week 2
BIN0000	15737678	1	k101_865724	2789			No Cluster Assigned	0.937821				Effluent	State A	Week 2
BIN0003	6898713	3	k101_618796	2745		d__Bacteria;p__Proteobacteria;c__Gammaproteobacteria;o__Burkholderiales;f__Rhodocyclaceae;g__Zoogloea;s__Zoogloea	No Cluster Assigned	6.52109				Effluent	State A	Week 2
BIN0001	9061211	1	k101_574493	4912		Unclassified	No Cluster Assigned	0.924836				Effluent	State A	Week 2
BIN0000	15737678	1	k101_694955	8941			No Cluster Assigned	0.292538				Effluent	State A	Week 2
BIN0001	9061211	21	k101_774629	15849		Unclassified	No Cluster Assigned	6.01922				Effluent	State A	Week 2
BIN0001	9061211	1	k101_859955	8649		Unclassified	No Cluster Assigned	0.525239				Effluent	State A	Week 2
BIN0016	935836	1	k101_857954	5955		d__Bacteria;p__Bacteroidota;c__Bacteroidia;o__Chitinophagales;f__Chitinophagaceae;g__Ferruginibacter;s__Ferruginibacter	No Cluster Assigned	7.38631				Effluent	State A	Week 2
BIN0000	15737678	1	k101_494623	5576			No Cluster Assigned	0.469079				Effluent	State A	Week 2
BIN0000	15737678	1	k101_505100	2468			8	1.0598	MPF_G	mate-pair-formation	G_tfc2;G_tfc3	Effluent	State A	Week 2
BIN0001	9061211	1	k101_584171	4190		Unclassified	31	1.0842				Effluent	State A	Week 2
BIN0001	9061211	1	k101_774888	7622		Unclassified	No Cluster Assigned	0.596011				Effluent	State A	Week 2
BIN0003	6898713	1	k101_884084	2227		d__Bacteria;p__Proteobacteria;c__Gammaproteobacteria;o__Burkholderiales;f__Rhodocyclaceae;g__Zoogloea;s__Zoogloea	No Cluster Assigned	2.6793			T_virB6;T_virB5;virb4	Effluent	State A	Week 2
BIN0019	1209488	1	k101_458294	4547		d__Bacteria;p__Bacteroidota;c__Bacteroidia;o__Chitinophagales;f__Chitinophagaceae;g__JJ008;s__	No Cluster Assigned	7.48484				Effluent	State A	Week 2
BIN0004	4762767	1	k101_458294	4547		Unclassified	No Cluster Assigned	1.90075				Effluent	State A	Week 2
BIN0016	935836	1	k101_458294	4547		d__Bacteria;p__Bacteroidota;c__Bacteroidia;o__Chitinophagales;f__Chitinophagaceae;g__Ferruginibacter;s__Ferruginibacter	No Cluster Assigned	9.67352				Effluent	State A	Week 2
BIN0000	15737678	1	k101_840337	8240			No Cluster Assigned	0.317425				Effluent	State A	Week 2
BIN0003	6898713	1	k101_458539	6639		d__Bacteria;p__Proteobacteria;c__Gammaproteobacteria;o__Burkholderiales;f__Rhodocyclaceae;g__Zoogloea;s__Zoogloea	56	0.898749				Effluent	State A	Week 2
BIN0014	9717762	1	k101_458539	6639		d__Bacteria;p__Bacteroidota;c__Bacteroidia;o__AKYH767-A;f__OLB10;g__OLB10;s__OLB10	56	0.638029				Effluent	State A	Week 2
BIN0001	9061211	1	k101_458539	6639		Unclassified	56	0.684259				Effluent	State A	Week 2
BIN0001	9061211	1	k101_458539	6639		Unclassified	56	0.684259				Effluent	State A	Week 2
BIN0000	15737678	1	k101_458539	6639			56	0.393972				Effluent	State A	Week 2
BIN0001	9061211	1	k101_458539	6639		Unclassified	56	0.684259				Effluent	State A	Week 2
BIN0000	15737678	2	k101_458539	6639			56	0.787945				Effluent	State A	Week 2
BIN0012	2501637	1	k101_458539	6639		d__Bacteria;p__Cyanobacteria;c__Vampirovibrionia;o__Obscuribacterales;f__Obscuribacteraceae;g__Obscuribacter;s__Obscuribacter	56	2.47846				Effluent	State A	Week 2
BIN0003	6898713	1	k101_458539	6639		d__Bacteria;p__Proteobacteria;c__Gammaproteobacteria;o__Burkholderiales;f__Rhodocyclaceae;g__Zoogloea;s__Zoogloea	56	0.898749				Effluent	State A	Week 2
BIN0014	9717762	1	k101_458539	6639		d__Bacteria;p__Bacteroidota;c__Bacteroidia;o__AKYH767-A;f__OLB10;g__OLB10;s__OLB10	56	0.638029				Effluent	State A	Week 2
BIN0004	4762767	1	k101_522736	3601		Unclassified	No Cluster Assigned	2.40009				Effluent	State A	Week 2
BIN0004	4762767	1	k101_601661	4253		Unclassified	No Cluster Assigned	2.03214				Effluent	State A	Week 2
BIN0005	6067229	1	k101_770774	2808		d__Bacteria;p__Myxococcota;c__Polyangia;o__Palsa-1104;f__JAEUJZ01;g__JAGNNG01;s__	17	2.41614			MOBH	Effluent	State A	Week 2
BIN0010	1037749	1	k101_840669	3886		d__Bacteria;p__Acidobacteriota;c__Acidobacteriae;o__Bryobacterales;f__Bryobacteraceae;g__TMP-7;s__TMP-7	13	10.2074				Effluent	State A	Week 2
BIN0014	9717762	1	k101_537929	3264		d__Bacteria;p__Bacteroidota;c__Bacteroidia;o__AKYH767-A;f__OLB10;g__OLB10;s__OLB10	No Cluster Assigned	1.29776				Effluent	State A	Week 2
BIN0000	15737678	1	k101_859248	3495			13	0.748378				Effluent	State A	Week 2
BIN0000	15737678	1	k101_552341	4616			No Cluster Assigned	0.566634				Effluent	State A	Week 2
BIN0006	3375687	1	k101_611978	2996		d__Bacteria;p__Myxococcota;c__Myxococcia;o__Myxococcales;f__Anaeromyxobacteraceae;g__JADKCZ01;s__	No Cluster Assigned	4.0701				Effluent	State A	Week 2
BIN0005	6067229	1	k101_496881	2525		d__Bacteria;p__Myxococcota;c__Polyangia;o__Palsa-1104;f__JAEUJZ01;g__JAGNNG01;s__	No Cluster Assigned	2.68694				Effluent	State A	Week 2
BIN0025	1426212	1	k101_542063	12112		d__Bacteria;p__Proteobacteria;c__Gammaproteobacteria;o__Burkholderiales;f__Rhodocyclaceae;g__JAEUNX01;s__JAEUNX01	No Cluster Assigned	2.38292				Effluent	State A	Week 2
BIN0000	15737678	1	k101_865724	2789			No Cluster Assigned	0.937821				Effluent	State A	Week 2
BIN0003	6898713	11	k101_634862	2716		d__Bacteria;p__Proteobacteria;c__Gammaproteobacteria;o__Burkholderiales;f__Rhodocyclaceae;g__Zoogloea;s__Zoogloea	No Cluster Assigned	24.166				Effluent	State A	Week 2
BIN0003	6898713	1	k101_816821	8912		d__Bacteria;p__Proteobacteria;c__Gammaproteobacteria;o__Burkholderiales;f__Rhodocyclaceae;g__Zoogloea;s__Zoogloea	No Cluster Assigned	0.669524				Effluent	State A	Week 2
BIN0000	15737678	1	k101_574493	4912			No Cluster Assigned	0.532488				Effluent	State A	Week 2
BIN0000	15737678	1	k101_610855	5413			No Cluster Assigned	0.483204				Effluent	State A	Week 2
BIN0000	15737678	1	k101_637797	7729			33	0.338412				Effluent	State A	Week 2
BIN0000	15737678	1	k101_848539	4782			No Cluster Assigned	0.546964				Effluent	State A	Week 2
BIN0001	9061211	1	k101_459438	6039		Unclassified	No Cluster Assigned	0.752242				Effluent	State A	Week 2
BIN0029	1802834	1	k101_459438	6039		d__Bacteria;p__Bacteroidota;c__Bacteroidia;o__Chitinophagales;f__Saprospiraceae;g__OLB8;s__	No Cluster Assigned	3.78084				Effluent	State A	Week 2
BIN0029	1802834	1	k101_459438	6039		d__Bacteria;p__Bacteroidota;c__Bacteroidia;o__Chitinophagales;f__Saprospiraceae;g__OLB8;s__	No Cluster Assigned	3.78084				Effluent	State A	Week 2
BIN0029	1802834	1	k101_459438	6039		d__Bacteria;p__Bacteroidota;c__Bacteroidia;o__Chitinophagales;f__Saprospiraceae;g__OLB8;s__	No Cluster Assigned	3.78084				Effluent	State A	Week 2
BIN0014	9717762	1	k101_459438	6039		d__Bacteria;p__Bacteroidota;c__Bacteroidia;o__AKYH767-A;f__OLB10;g__OLB10;s__OLB10	No Cluster Assigned	0.70142				Effluent	State A	Week 2
BIN0029	1802834	1	k101_459438	6039		d__Bacteria;p__Bacteroidota;c__Bacteroidia;o__Chitinophagales;f__Saprospiraceae;g__OLB8;s__	No Cluster Assigned	3.78084				Effluent	State A	Week 2
BIN0006	3375687	1	k101_459438	6039		d__Bacteria;p__Myxococcota;c__Myxococcia;o__Myxococcales;f__Anaeromyxobacteraceae;g__JADKCZ01;s__	No Cluster Assigned	2.01921				Effluent	State A	Week 2
BIN0029	1802834	1	k101_459438	6039		d__Bacteria;p__Bacteroidota;c__Bacteroidia;o__Chitinophagales;f__Saprospiraceae;g__OLB8;s__	No Cluster Assigned	3.78084				Effluent	State A	Week 2
BIN0029	1802834	25	k101_459438	6039		d__Bacteria;p__Bacteroidota;c__Bacteroidia;o__Chitinophagales;f__Saprospiraceae;g__OLB8;s__	No Cluster Assigned	94.521				Effluent	State A	Week 2
BIN0016	935836	1	k101_459438	6039		d__Bacteria;p__Bacteroidota;c__Bacteroidia;o__Chitinophagales;f__Chitinophagaceae;g__Ferruginibacter;s__Ferruginibacter	No Cluster Assigned	7.28357				Effluent	State A	Week 2
BIN0029	1802834	1	k101_459438	6039		d__Bacteria;p__Bacteroidota;c__Bacteroidia;o__Chitinophagales;f__Saprospiraceae;g__OLB8;s__	No Cluster Assigned	3.78084				Effluent	State A	Week 2
BIN0000	15737678	1	k101_459438	6039			No Cluster Assigned	0.433115				Effluent	State A	Week 2
BIN0003	6898713	1	k101_459438	6039		d__Bacteria;p__Proteobacteria;c__Gammaproteobacteria;o__Burkholderiales;f__Rhodocyclaceae;g__Zoogloea;s__Zoogloea	No Cluster Assigned	0.988043				Effluent	State A	Week 2
BIN0032	1309349	1	k101_459438	6039		d__Bacteria;p__Proteobacteria;c__Gammaproteobacteria;o__Pseudomonadales;f__UBA5862;g__;s__	No Cluster Assigned	5.20581				Effluent	State A	Week 2
BIN0011	2333080	1	k101_459438	6039		d__Bacteria;p__Proteobacteria;c__Gammaproteobacteria;o__Steroidobacterales;f__Steroidobacteraceae;g__RPQJ01;s__	No Cluster Assigned	2.92156				Effluent	State A	Week 2
BIN0029	1802834	1	k101_459438	6039		d__Bacteria;p__Bacteroidota;c__Bacteroidia;o__Chitinophagales;f__Saprospiraceae;g__OLB8;s__	No Cluster Assigned	3.78084				Effluent	State A	Week 2
BIN0029	1802834	1	k101_459438	6039		d__Bacteria;p__Bacteroidota;c__Bacteroidia;o__Chitinophagales;f__Saprospiraceae;g__OLB8;s__	No Cluster Assigned	3.78084				Effluent	State A	Week 2
BIN0002	6437698	1	k101_459438	6039		d__Bacteria;p__Myxococcota;c__Polyangia;o__Polyangiales;f__Ga0077539;g__;s__	No Cluster Assigned	1.0588				Effluent	State A	Week 2
BIN0029	1802834	2	k101_459438	6039		d__Bacteria;p__Bacteroidota;c__Bacteroidia;o__Chitinophagales;f__Saprospiraceae;g__OLB8;s__	No Cluster Assigned	7.56168				Effluent	State A	Week 2
BIN0000	15737678	4	k101_459438	6039			No Cluster Assigned	1.73246				Effluent	State A	Week 2
BIN0014	9717762	2	k101_459438	6039		d__Bacteria;p__Bacteroidota;c__Bacteroidia;o__AKYH767-A;f__OLB10;g__OLB10;s__OLB10	No Cluster Assigned	1.40284				Effluent	State A	Week 2
BIN0029	1802834	1	k101_459438	6039		d__Bacteria;p__Bacteroidota;c__Bacteroidia;o__Chitinophagales;f__Saprospiraceae;g__OLB8;s__	No Cluster Assigned	3.78084				Effluent	State A	Week 2
BIN0029	1802834	2	k101_459438	6039		d__Bacteria;p__Bacteroidota;c__Bacteroidia;o__Chitinophagales;f__Saprospiraceae;g__OLB8;s__	No Cluster Assigned	7.56168				Effluent	State A	Week 2
BIN0014	9717762	3	k101_459438	6039		d__Bacteria;p__Bacteroidota;c__Bacteroidia;o__AKYH767-A;f__OLB10;g__OLB10;s__OLB10	No Cluster Assigned	2.10426				Effluent	State A	Week 2
BIN0043	466043	1	k101_459438	6039		d__Bacteria;p__Proteobacteria;c__Gammaproteobacteria;o__Competibacterales;f__Competibacteraceae;g__RXIX01;s__	No Cluster Assigned	14.6257				Effluent	State A	Week 2
BIN0000	15737678	1	k101_490829	7858			No Cluster Assigned	0.332856				Effluent	State A	Week 2
BIN0000	15737678	1	k101_552341	4616			No Cluster Assigned	0.566634				Effluent	State A	Week 2
BIN0017	2055164	1	k101_569748	4759		Unclassified	No Cluster Assigned	4.20869				Effluent	State A	Week 2
BIN0004	4762767	1	k101_476078	2964		Unclassified	No Cluster Assigned	2.91589				Effluent	State A	Week 2
BIN0004	4762767	1	k101_808703	2629		Unclassified	26	3.28745			F_traW;F_traU	Effluent	State A	Week 2
BIN0004	4762767	1	k101_899802	2999		Unclassified	No Cluster Assigned	2.88186				Effluent	State A	Week 2
BIN0003	6898713	1	k101_858446	2583		d__Bacteria;p__Proteobacteria;c__Gammaproteobacteria;o__Burkholderiales;f__Rhodocyclaceae;g__Zoogloea;s__Zoogloea	No Cluster Assigned	2.31002				Effluent	State A	Week 2
BIN0003	6898713	1	k101_459934	2571		d__Bacteria;p__Proteobacteria;c__Gammaproteobacteria;o__Burkholderiales;f__Rhodocyclaceae;g__Zoogloea;s__Zoogloea	No Cluster Assigned	2.32081				Effluent	State A	Week 2
BIN0032	1309349	1	k101_459934	2571		d__Bacteria;p__Proteobacteria;c__Gammaproteobacteria;o__Pseudomonadales;f__UBA5862;g__;s__	No Cluster Assigned	12.2279				Effluent	State A	Week 2
BIN0003	6898713	1	k101_459934	2571		d__Bacteria;p__Proteobacteria;c__Gammaproteobacteria;o__Burkholderiales;f__Rhodocyclaceae;g__Zoogloea;s__Zoogloea	No Cluster Assigned	2.32081				Effluent	State A	Week 2
BIN0014	9717762	1	k101_459934	2571		d__Bacteria;p__Bacteroidota;c__Bacteroidia;o__AKYH767-A;f__OLB10;g__OLB10;s__OLB10	No Cluster Assigned	1.64756				Effluent	State A	Week 2
BIN0014	9717762	1	k101_459934	2571		d__Bacteria;p__Bacteroidota;c__Bacteroidia;o__AKYH767-A;f__OLB10;g__OLB10;s__OLB10	No Cluster Assigned	1.64756				Effluent	State A	Week 2
BIN0021	1151817	1	k101_459934	2571		d__Bacteria;p__Proteobacteria;c__Gammaproteobacteria;o__Burkholderiales;f__Usitatibacteraceae;g__FEB-7;s__	No Cluster Assigned	13.9003				Effluent	State A	Week 2
BIN0003	6898713	8	k101_459934	2571		d__Bacteria;p__Proteobacteria;c__Gammaproteobacteria;o__Burkholderiales;f__Rhodocyclaceae;g__Zoogloea;s__Zoogloea	No Cluster Assigned	18.5665				Effluent	State A	Week 2
BIN0014	9717762	2	k101_459934	2571		d__Bacteria;p__Bacteroidota;c__Bacteroidia;o__AKYH767-A;f__OLB10;g__OLB10;s__OLB10	No Cluster Assigned	3.29512				Effluent	State A	Week 2
BIN0006	3375687	1	k101_459934	2571		d__Bacteria;p__Myxococcota;c__Myxococcia;o__Myxococcales;f__Anaeromyxobacteraceae;g__JADKCZ01;s__	No Cluster Assigned	4.74291				Effluent	State A	Week 2
BIN0014	9717762	1	k101_459934	2571		d__Bacteria;p__Bacteroidota;c__Bacteroidia;o__AKYH767-A;f__OLB10;g__OLB10;s__OLB10	No Cluster Assigned	1.64756				Effluent	State A	Week 2
BIN0014	9717762	1	k101_459934	2571		d__Bacteria;p__Bacteroidota;c__Bacteroidia;o__AKYH767-A;f__OLB10;g__OLB10;s__OLB10	No Cluster Assigned	1.64756				Effluent	State A	Week 2
BIN0014	9717762	1	k101_459934	2571		d__Bacteria;p__Bacteroidota;c__Bacteroidia;o__AKYH767-A;f__OLB10;g__OLB10;s__OLB10	No Cluster Assigned	1.64756				Effluent	State A	Week 2
BIN0019	1209488	1	k101_459934	2571		d__Bacteria;p__Bacteroidota;c__Bacteroidia;o__Chitinophagales;f__Chitinophagaceae;g__JJ008;s__	No Cluster Assigned	13.2375				Effluent	State A	Week 2
BIN0000	15737678	5	k101_459934	2571			No Cluster Assigned	5.0867				Effluent	State A	Week 2
BIN0011	2333080	3	k101_459934	2571		d__Bacteria;p__Proteobacteria;c__Gammaproteobacteria;o__Steroidobacterales;f__Steroidobacteraceae;g__RPQJ01;s__	No Cluster Assigned	20.5873				Effluent	State A	Week 2
BIN0014	9717762	1	k101_459934	2571		d__Bacteria;p__Bacteroidota;c__Bacteroidia;o__AKYH767-A;f__OLB10;g__OLB10;s__OLB10	No Cluster Assigned	1.64756				Effluent	State A	Week 2
BIN0044	361739	1	k101_459934	2571		Unclassified	No Cluster Assigned	44.26				Effluent	State A	Week 2
BIN0043	466043	1	k101_459934	2571		d__Bacteria;p__Proteobacteria;c__Gammaproteobacteria;o__Competibacterales;f__Competibacteraceae;g__RXIX01;s__	No Cluster Assigned	34.3543				Effluent	State A	Week 2
BIN0003	6898713	62	k101_459934	2571		d__Bacteria;p__Proteobacteria;c__Gammaproteobacteria;o__Burkholderiales;f__Rhodocyclaceae;g__Zoogloea;s__Zoogloea	No Cluster Assigned	143.89				Effluent	State A	Week 2
BIN0000	15737678	1	k101_610855	5413			No Cluster Assigned	0.483204				Effluent	State A	Week 2
BIN0005	6067229	2	k101_460086	7962		d__Bacteria;p__Myxococcota;c__Polyangia;o__Palsa-1104;f__JAEUJZ01;g__JAGNNG01;s__	No Cluster Assigned	1.70422				Effluent	State A	Week 2
BIN0005	6067229	1	k101_460086	7962		d__Bacteria;p__Myxococcota;c__Polyangia;o__Palsa-1104;f__JAEUJZ01;g__JAGNNG01;s__	No Cluster Assigned	0.852112				Effluent	State A	Week 2
BIN0005	6067229	1	k101_460086	7962		d__Bacteria;p__Myxococcota;c__Polyangia;o__Palsa-1104;f__JAEUJZ01;g__JAGNNG01;s__	No Cluster Assigned	0.852112				Effluent	State A	Week 2
BIN0005	6067229	1	k101_460086	7962		d__Bacteria;p__Myxococcota;c__Polyangia;o__Palsa-1104;f__JAEUJZ01;g__JAGNNG01;s__	No Cluster Assigned	0.852112				Effluent	State A	Week 2
BIN0022	631118	1	k101_460086	7962		d__Bacteria;p__Acidobacteriota;c__Holophagae;o__Holophagales;f__Holophagaceae;g__Geothrix;s__	No Cluster Assigned	8.19174				Effluent	State A	Week 2
BIN0001	9061211	1	k101_460086	7962		Unclassified	No Cluster Assigned	0.570559				Effluent	State A	Week 2
BIN0005	6067229	1	k101_460086	7962		d__Bacteria;p__Myxococcota;c__Polyangia;o__Palsa-1104;f__JAEUJZ01;g__JAGNNG01;s__	No Cluster Assigned	0.852112				Effluent	State A	Week 2
BIN0005	6067229	1	k101_460086	7962		d__Bacteria;p__Myxococcota;c__Polyangia;o__Palsa-1104;f__JAEUJZ01;g__JAGNNG01;s__	No Cluster Assigned	0.852112				Effluent	State A	Week 2
BIN0005	6067229	4	k101_460086	7962		d__Bacteria;p__Myxococcota;c__Polyangia;o__Palsa-1104;f__JAEUJZ01;g__JAGNNG01;s__	No Cluster Assigned	3.40845				Effluent	State A	Week 2
BIN0005	6067229	1	k101_460086	7962		d__Bacteria;p__Myxococcota;c__Polyangia;o__Palsa-1104;f__JAEUJZ01;g__JAGNNG01;s__	No Cluster Assigned	0.852112				Effluent	State A	Week 2
BIN0011	2333080	1	k101_460086	7962		d__Bacteria;p__Proteobacteria;c__Gammaproteobacteria;o__Steroidobacterales;f__Steroidobacteraceae;g__RPQJ01;s__	No Cluster Assigned	2.21594				Effluent	State A	Week 2
BIN0019	1209488	1	k101_460086	7962		d__Bacteria;p__Bacteroidota;c__Bacteroidia;o__Chitinophagales;f__Chitinophagaceae;g__JJ008;s__	No Cluster Assigned	4.2745				Effluent	State A	Week 2
BIN0016	935836	1	k101_460086	7962		d__Bacteria;p__Bacteroidota;c__Bacteroidia;o__Chitinophagales;f__Chitinophagaceae;g__Ferruginibacter;s__Ferruginibacter	No Cluster Assigned	5.52443				Effluent	State A	Week 2
BIN0005	6067229	1	k101_460086	7962		d__Bacteria;p__Myxococcota;c__Polyangia;o__Palsa-1104;f__JAEUJZ01;g__JAGNNG01;s__	No Cluster Assigned	0.852112				Effluent	State A	Week 2
BIN0005	6067229	2	k101_460086	7962		d__Bacteria;p__Myxococcota;c__Polyangia;o__Palsa-1104;f__JAEUJZ01;g__JAGNNG01;s__	No Cluster Assigned	1.70422				Effluent	State A	Week 2
BIN0005	6067229	1	k101_460086	7962		d__Bacteria;p__Myxococcota;c__Polyangia;o__Palsa-1104;f__JAEUJZ01;g__JAGNNG01;s__	No Cluster Assigned	0.852112				Effluent	State A	Week 2
BIN0005	6067229	1	k101_460086	7962		d__Bacteria;p__Myxococcota;c__Polyangia;o__Palsa-1104;f__JAEUJZ01;g__JAGNNG01;s__	No Cluster Assigned	0.852112				Effluent	State A	Week 2
BIN0005	6067229	1	k101_460086	7962		d__Bacteria;p__Myxococcota;c__Polyangia;o__Palsa-1104;f__JAEUJZ01;g__JAGNNG01;s__	No Cluster Assigned	0.852112				Effluent	State A	Week 2
BIN0005	6067229	18	k101_460086	7962		d__Bacteria;p__Myxococcota;c__Polyangia;o__Palsa-1104;f__JAEUJZ01;g__JAGNNG01;s__	No Cluster Assigned	15.338				Effluent	State A	Week 2
BIN0005	6067229	1	k101_460086	7962		d__Bacteria;p__Myxococcota;c__Polyangia;o__Palsa-1104;f__JAEUJZ01;g__JAGNNG01;s__	No Cluster Assigned	0.852112				Effluent	State A	Week 2
BIN0005	6067229	1	k101_460086	7962		d__Bacteria;p__Myxococcota;c__Polyangia;o__Palsa-1104;f__JAEUJZ01;g__JAGNNG01;s__	No Cluster Assigned	0.852112				Effluent	State A	Week 2
BIN0005	6067229	1	k101_460086	7962		d__Bacteria;p__Myxococcota;c__Polyangia;o__Palsa-1104;f__JAEUJZ01;g__JAGNNG01;s__	No Cluster Assigned	0.852112				Effluent	State A	Week 2
BIN0014	9717762	1	k101_460086	7962		d__Bacteria;p__Bacteroidota;c__Bacteroidia;o__AKYH767-A;f__OLB10;g__OLB10;s__OLB10	No Cluster Assigned	0.532011				Effluent	State A	Week 2
BIN0002	6437698	1	k101_460086	7962		d__Bacteria;p__Myxococcota;c__Polyangia;o__Polyangiales;f__Ga0077539;g__;s__	No Cluster Assigned	0.803075				Effluent	State A	Week 2
BIN0005	6067229	1	k101_460086	7962		d__Bacteria;p__Myxococcota;c__Polyangia;o__Palsa-1104;f__JAEUJZ01;g__JAGNNG01;s__	No Cluster Assigned	0.852112				Effluent	State A	Week 2
BIN0005	6067229	1	k101_460086	7962		d__Bacteria;p__Myxococcota;c__Polyangia;o__Palsa-1104;f__JAEUJZ01;g__JAGNNG01;s__	No Cluster Assigned	0.852112				Effluent	State A	Week 2
BIN0005	6067229	1	k101_460086	7962		d__Bacteria;p__Myxococcota;c__Polyangia;o__Palsa-1104;f__JAEUJZ01;g__JAGNNG01;s__	No Cluster Assigned	0.852112				Effluent	State A	Week 2
BIN0003	6898713	1	k101_460086	7962		d__Bacteria;p__Proteobacteria;c__Gammaproteobacteria;o__Burkholderiales;f__Rhodocyclaceae;g__Zoogloea;s__Zoogloea	No Cluster Assigned	0.749409				Effluent	State A	Week 2
BIN0005	6067229	1	k101_460086	7962		d__Bacteria;p__Myxococcota;c__Polyangia;o__Palsa-1104;f__JAEUJZ01;g__JAGNNG01;s__	No Cluster Assigned	0.852112				Effluent	State A	Week 2
BIN0005	6067229	1	k101_460086	7962		d__Bacteria;p__Myxococcota;c__Polyangia;o__Palsa-1104;f__JAEUJZ01;g__JAGNNG01;s__	No Cluster Assigned	0.852112				Effluent	State A	Week 2
BIN0005	6067229	1	k101_460086	7962		d__Bacteria;p__Myxococcota;c__Polyangia;o__Palsa-1104;f__JAEUJZ01;g__JAGNNG01;s__	No Cluster Assigned	0.852112				Effluent	State A	Week 2
BIN0005	6067229	1	k101_460086	7962		d__Bacteria;p__Myxococcota;c__Polyangia;o__Palsa-1104;f__JAEUJZ01;g__JAGNNG01;s__	No Cluster Assigned	0.852112				Effluent	State A	Week 2
BIN0005	6067229	1	k101_460086	7962		d__Bacteria;p__Myxococcota;c__Polyangia;o__Palsa-1104;f__JAEUJZ01;g__JAGNNG01;s__	No Cluster Assigned	0.852112				Effluent	State A	Week 2
BIN0005	6067229	1	k101_460086	7962		d__Bacteria;p__Myxococcota;c__Polyangia;o__Palsa-1104;f__JAEUJZ01;g__JAGNNG01;s__	No Cluster Assigned	0.852112				Effluent	State A	Week 2
BIN0005	6067229	1	k101_460086	7962		d__Bacteria;p__Myxococcota;c__Polyangia;o__Palsa-1104;f__JAEUJZ01;g__JAGNNG01;s__	No Cluster Assigned	0.852112				Effluent	State A	Week 2
BIN0005	6067229	1	k101_460086	7962		d__Bacteria;p__Myxococcota;c__Polyangia;o__Palsa-1104;f__JAEUJZ01;g__JAGNNG01;s__	No Cluster Assigned	0.852112				Effluent	State A	Week 2
BIN0005	6067229	1	k101_460086	7962		d__Bacteria;p__Myxococcota;c__Polyangia;o__Palsa-1104;f__JAEUJZ01;g__JAGNNG01;s__	No Cluster Assigned	0.852112				Effluent	State A	Week 2
BIN0005	6067229	2	k101_460086	7962		d__Bacteria;p__Myxococcota;c__Polyangia;o__Palsa-1104;f__JAEUJZ01;g__JAGNNG01;s__	No Cluster Assigned	1.70422				Effluent	State A	Week 2
BIN0014	9717762	1	k101_460086	7962		d__Bacteria;p__Bacteroidota;c__Bacteroidia;o__AKYH767-A;f__OLB10;g__OLB10;s__OLB10	No Cluster Assigned	0.532011				Effluent	State A	Week 2
BIN0005	6067229	1	k101_460086	7962		d__Bacteria;p__Myxococcota;c__Polyangia;o__Palsa-1104;f__JAEUJZ01;g__JAGNNG01;s__	No Cluster Assigned	0.852112				Effluent	State A	Week 2
BIN0005	6067229	1	k101_460086	7962		d__Bacteria;p__Myxococcota;c__Polyangia;o__Palsa-1104;f__JAEUJZ01;g__JAGNNG01;s__	No Cluster Assigned	0.852112				Effluent	State A	Week 2
BIN0019	1209488	1	k101_460086	7962		d__Bacteria;p__Bacteroidota;c__Bacteroidia;o__Chitinophagales;f__Chitinophagaceae;g__JJ008;s__	No Cluster Assigned	4.2745				Effluent	State A	Week 2
BIN0005	6067229	37	k101_460086	7962		d__Bacteria;p__Myxococcota;c__Polyangia;o__Palsa-1104;f__JAEUJZ01;g__JAGNNG01;s__	No Cluster Assigned	31.5281				Effluent	State A	Week 2
BIN0005	6067229	1	k101_460086	7962		d__Bacteria;p__Myxococcota;c__Polyangia;o__Palsa-1104;f__JAEUJZ01;g__JAGNNG01;s__	No Cluster Assigned	0.852112				Effluent	State A	Week 2
BIN0005	6067229	1	k101_460086	7962		d__Bacteria;p__Myxococcota;c__Polyangia;o__Palsa-1104;f__JAEUJZ01;g__JAGNNG01;s__	No Cluster Assigned	0.852112				Effluent	State A	Week 2
BIN0005	6067229	1	k101_460086	7962		d__Bacteria;p__Myxococcota;c__Polyangia;o__Palsa-1104;f__JAEUJZ01;g__JAGNNG01;s__	No Cluster Assigned	0.852112				Effluent	State A	Week 2
BIN0005	6067229	1	k101_460086	7962		d__Bacteria;p__Myxococcota;c__Polyangia;o__Palsa-1104;f__JAEUJZ01;g__JAGNNG01;s__	No Cluster Assigned	0.852112				Effluent	State A	Week 2
BIN0005	6067229	2	k101_460086	7962		d__Bacteria;p__Myxococcota;c__Polyangia;o__Palsa-1104;f__JAEUJZ01;g__JAGNNG01;s__	No Cluster Assigned	1.70422				Effluent	State A	Week 2
BIN0034	274512	1	k101_460086	7962		d__Bacteria;p__Bacteroidota;c__Bacteroidia;o__Chitinophagales;f__Chitinophagaceae;g__Ferruginibacter;s__	No Cluster Assigned	18.8333				Effluent	State A	Week 2
BIN0005	6067229	1	k101_460086	7962		d__Bacteria;p__Myxococcota;c__Polyangia;o__Palsa-1104;f__JAEUJZ01;g__JAGNNG01;s__	No Cluster Assigned	0.852112				Effluent	State A	Week 2
BIN0007	1429100	1	k101_460086	7962		d__Bacteria;p__Nitrospirota;c__Nitrospiria;o__Nitrospirales;f__Nitrospiraceae;g__Nitrospira_A;s__Nitrospira_A	No Cluster Assigned	3.61763				Effluent	State A	Week 2
BIN0005	6067229	1	k101_460086	7962		d__Bacteria;p__Myxococcota;c__Polyangia;o__Palsa-1104;f__JAEUJZ01;g__JAGNNG01;s__	No Cluster Assigned	0.852112				Effluent	State A	Week 2
BIN0005	6067229	1	k101_460086	7962		d__Bacteria;p__Myxococcota;c__Polyangia;o__Palsa-1104;f__JAEUJZ01;g__JAGNNG01;s__	No Cluster Assigned	0.852112				Effluent	State A	Week 2
BIN0005	6067229	1	k101_460086	7962		d__Bacteria;p__Myxococcota;c__Polyangia;o__Palsa-1104;f__JAEUJZ01;g__JAGNNG01;s__	No Cluster Assigned	0.852112				Effluent	State A	Week 2
BIN0005	6067229	1	k101_460086	7962		d__Bacteria;p__Myxococcota;c__Polyangia;o__Palsa-1104;f__JAEUJZ01;g__JAGNNG01;s__	No Cluster Assigned	0.852112				Effluent	State A	Week 2
BIN0005	6067229	2	k101_460086	7962		d__Bacteria;p__Myxococcota;c__Polyangia;o__Palsa-1104;f__JAEUJZ01;g__JAGNNG01;s__	No Cluster Assigned	1.70422				Effluent	State A	Week 2
BIN0005	6067229	1	k101_460086	7962		d__Bacteria;p__Myxococcota;c__Polyangia;o__Palsa-1104;f__JAEUJZ01;g__JAGNNG01;s__	No Cluster Assigned	0.852112				Effluent	State A	Week 2
BIN0005	6067229	1	k101_460086	7962		d__Bacteria;p__Myxococcota;c__Polyangia;o__Palsa-1104;f__JAEUJZ01;g__JAGNNG01;s__	No Cluster Assigned	0.852112				Effluent	State A	Week 2
BIN0014	9717762	1	k101_460086	7962		d__Bacteria;p__Bacteroidota;c__Bacteroidia;o__AKYH767-A;f__OLB10;g__OLB10;s__OLB10	No Cluster Assigned	0.532011				Effluent	State A	Week 2
BIN0005	6067229	1	k101_460086	7962		d__Bacteria;p__Myxococcota;c__Polyangia;o__Palsa-1104;f__JAEUJZ01;g__JAGNNG01;s__	No Cluster Assigned	0.852112				Effluent	State A	Week 2
BIN0005	6067229	1	k101_460086	7962		d__Bacteria;p__Myxococcota;c__Polyangia;o__Palsa-1104;f__JAEUJZ01;g__JAGNNG01;s__	No Cluster Assigned	0.852112				Effluent	State A	Week 2
BIN0029	1802834	1	k101_460086	7962		d__Bacteria;p__Bacteroidota;c__Bacteroidia;o__Chitinophagales;f__Saprospiraceae;g__OLB8;s__	No Cluster Assigned	2.86768				Effluent	State A	Week 2
BIN0005	6067229	1	k101_460086	7962		d__Bacteria;p__Myxococcota;c__Polyangia;o__Palsa-1104;f__JAEUJZ01;g__JAGNNG01;s__	No Cluster Assigned	0.852112				Effluent	State A	Week 2
BIN0005	6067229	2	k101_460086	7962		d__Bacteria;p__Myxococcota;c__Polyangia;o__Palsa-1104;f__JAEUJZ01;g__JAGNNG01;s__	No Cluster Assigned	1.70422				Effluent	State A	Week 2
BIN0005	6067229	2	k101_460086	7962		d__Bacteria;p__Myxococcota;c__Polyangia;o__Palsa-1104;f__JAEUJZ01;g__JAGNNG01;s__	No Cluster Assigned	1.70422				Effluent	State A	Week 2
BIN0005	6067229	1	k101_460086	7962		d__Bacteria;p__Myxococcota;c__Polyangia;o__Palsa-1104;f__JAEUJZ01;g__JAGNNG01;s__	No Cluster Assigned	0.852112				Effluent	State A	Week 2
BIN0005	6067229	37	k101_460086	7962		d__Bacteria;p__Myxococcota;c__Polyangia;o__Palsa-1104;f__JAEUJZ01;g__JAGNNG01;s__	No Cluster Assigned	31.5281				Effluent	State A	Week 2
BIN0005	6067229	1	k101_460086	7962		d__Bacteria;p__Myxococcota;c__Polyangia;o__Palsa-1104;f__JAEUJZ01;g__JAGNNG01;s__	No Cluster Assigned	0.852112				Effluent	State A	Week 2
BIN0000	15737678	1	k101_460086	7962			No Cluster Assigned	0.328508				Effluent	State A	Week 2
BIN0005	6067229	2	k101_460086	7962		d__Bacteria;p__Myxococcota;c__Polyangia;o__Palsa-1104;f__JAEUJZ01;g__JAGNNG01;s__	No Cluster Assigned	1.70422				Effluent	State A	Week 2
BIN0005	6067229	1	k101_460086	7962		d__Bacteria;p__Myxococcota;c__Polyangia;o__Palsa-1104;f__JAEUJZ01;g__JAGNNG01;s__	No Cluster Assigned	0.852112				Effluent	State A	Week 2
BIN0005	6067229	1	k101_460086	7962		d__Bacteria;p__Myxococcota;c__Polyangia;o__Palsa-1104;f__JAEUJZ01;g__JAGNNG01;s__	No Cluster Assigned	0.852112				Effluent	State A	Week 2
BIN0005	6067229	1	k101_460086	7962		d__Bacteria;p__Myxococcota;c__Polyangia;o__Palsa-1104;f__JAEUJZ01;g__JAGNNG01;s__	No Cluster Assigned	0.852112				Effluent	State A	Week 2
BIN0005	6067229	2	k101_460086	7962		d__Bacteria;p__Myxococcota;c__Polyangia;o__Palsa-1104;f__JAEUJZ01;g__JAGNNG01;s__	No Cluster Assigned	1.70422				Effluent	State A	Week 2
BIN0005	6067229	1	k101_460086	7962		d__Bacteria;p__Myxococcota;c__Polyangia;o__Palsa-1104;f__JAEUJZ01;g__JAGNNG01;s__	No Cluster Assigned	0.852112				Effluent	State A	Week 2
BIN0000	15737678	14	k101_460086	7962			No Cluster Assigned	4.59912				Effluent	State A	Week 2
BIN0005	6067229	1	k101_460086	7962		d__Bacteria;p__Myxococcota;c__Polyangia;o__Palsa-1104;f__JAEUJZ01;g__JAGNNG01;s__	No Cluster Assigned	0.852112				Effluent	State A	Week 2
BIN0005	6067229	1	k101_460086	7962		d__Bacteria;p__Myxococcota;c__Polyangia;o__Palsa-1104;f__JAEUJZ01;g__JAGNNG01;s__	No Cluster Assigned	0.852112				Effluent	State A	Week 2
BIN0013	1817703	2	k101_460086	7962		d__Bacteria;p__Bacteroidota;c__Bacteroidia;o__Chitinophagales;f__Chitinophagaceae;g__JJ008;s__	No Cluster Assigned	5.68845				Effluent	State A	Week 2
BIN0005	6067229	3	k101_460086	7962		d__Bacteria;p__Myxococcota;c__Polyangia;o__Palsa-1104;f__JAEUJZ01;g__JAGNNG01;s__	No Cluster Assigned	2.55634				Effluent	State A	Week 2
BIN0005	6067229	1	k101_460086	7962		d__Bacteria;p__Myxococcota;c__Polyangia;o__Palsa-1104;f__JAEUJZ01;g__JAGNNG01;s__	No Cluster Assigned	0.852112				Effluent	State A	Week 2
BIN0005	6067229	1	k101_460086	7962		d__Bacteria;p__Myxococcota;c__Polyangia;o__Palsa-1104;f__JAEUJZ01;g__JAGNNG01;s__	No Cluster Assigned	0.852112				Effluent	State A	Week 2
BIN0005	6067229	1	k101_460086	7962		d__Bacteria;p__Myxococcota;c__Polyangia;o__Palsa-1104;f__JAEUJZ01;g__JAGNNG01;s__	No Cluster Assigned	0.852112				Effluent	State A	Week 2
BIN0005	6067229	1	k101_460086	7962		d__Bacteria;p__Myxococcota;c__Polyangia;o__Palsa-1104;f__JAEUJZ01;g__JAGNNG01;s__	No Cluster Assigned	0.852112				Effluent	State A	Week 2
BIN0014	9717762	1	k101_460086	7962		d__Bacteria;p__Bacteroidota;c__Bacteroidia;o__AKYH767-A;f__OLB10;g__OLB10;s__OLB10	No Cluster Assigned	0.532011				Effluent	State A	Week 2
BIN0005	6067229	1	k101_460086	7962		d__Bacteria;p__Myxococcota;c__Polyangia;o__Palsa-1104;f__JAEUJZ01;g__JAGNNG01;s__	No Cluster Assigned	0.852112				Effluent	State A	Week 2
BIN0005	6067229	1	k101_460086	7962		d__Bacteria;p__Myxococcota;c__Polyangia;o__Palsa-1104;f__JAEUJZ01;g__JAGNNG01;s__	No Cluster Assigned	0.852112				Effluent	State A	Week 2
BIN0005	6067229	1	k101_460086	7962		d__Bacteria;p__Myxococcota;c__Polyangia;o__Palsa-1104;f__JAEUJZ01;g__JAGNNG01;s__	No Cluster Assigned	0.852112				Effluent	State A	Week 2
BIN0014	9717762	1	k101_460086	7962		d__Bacteria;p__Bacteroidota;c__Bacteroidia;o__AKYH767-A;f__OLB10;g__OLB10;s__OLB10	No Cluster Assigned	0.532011				Effluent	State A	Week 2
BIN0005	6067229	2	k101_460086	7962		d__Bacteria;p__Myxococcota;c__Polyangia;o__Palsa-1104;f__JAEUJZ01;g__JAGNNG01;s__	No Cluster Assigned	1.70422				Effluent	State A	Week 2
BIN0005	6067229	1	k101_460086	7962		d__Bacteria;p__Myxococcota;c__Polyangia;o__Palsa-1104;f__JAEUJZ01;g__JAGNNG01;s__	No Cluster Assigned	0.852112				Effluent	State A	Week 2
BIN0005	6067229	1	k101_460086	7962		d__Bacteria;p__Myxococcota;c__Polyangia;o__Palsa-1104;f__JAEUJZ01;g__JAGNNG01;s__	No Cluster Assigned	0.852112				Effluent	State A	Week 2
BIN0005	6067229	1	k101_460086	7962		d__Bacteria;p__Myxococcota;c__Polyangia;o__Palsa-1104;f__JAEUJZ01;g__JAGNNG01;s__	No Cluster Assigned	0.852112				Effluent	State A	Week 2
BIN0005	6067229	1	k101_460086	7962		d__Bacteria;p__Myxococcota;c__Polyangia;o__Palsa-1104;f__JAEUJZ01;g__JAGNNG01;s__	No Cluster Assigned	0.852112				Effluent	State A	Week 2
BIN0005	6067229	1	k101_460086	7962		d__Bacteria;p__Myxococcota;c__Polyangia;o__Palsa-1104;f__JAEUJZ01;g__JAGNNG01;s__	No Cluster Assigned	0.852112				Effluent	State A	Week 2
BIN0022	631118	1	k101_751703	3388		d__Bacteria;p__Acidobacteriota;c__Holophagae;o__Holophagales;f__Holophagaceae;g__Geothrix;s__	No Cluster Assigned	19.2511				Effluent	State A	Week 2
BIN0002	6437698	2	k101_865567	7895		d__Bacteria;p__Myxococcota;c__Polyangia;o__Polyangiales;f__Ga0077539;g__;s__	No Cluster Assigned	1.61978				Effluent	State A	Week 2
BIN0003	6898713	1	k101_724898	4276		d__Bacteria;p__Proteobacteria;c__Gammaproteobacteria;o__Burkholderiales;f__Rhodocyclaceae;g__Zoogloea;s__Zoogloea	No Cluster Assigned	1.39541				Effluent	State A	Week 2
BIN0003	6898713	1	k101_539461	3818		d__Bacteria;p__Proteobacteria;c__Gammaproteobacteria;o__Burkholderiales;f__Rhodocyclaceae;g__Zoogloea;s__Zoogloea	No Cluster Assigned	1.56281				Effluent	State A	Week 2
BIN0002	6437698	1	k101_816490	4248		d__Bacteria;p__Myxococcota;c__Polyangia;o__Polyangiales;f__Ga0077539;g__;s__	53	1.5052				Effluent	State A	Week 2
BIN0011	2333080	1	k101_793025	2674		d__Bacteria;p__Proteobacteria;c__Gammaproteobacteria;o__Steroidobacterales;f__Steroidobacteraceae;g__RPQJ01;s__	No Cluster Assigned	6.59809	MPF_F	mate-pair-formation	F_traH	Effluent	State A	Week 2
BIN0011	2333080	1	k101_889817	1184		d__Bacteria;p__Proteobacteria;c__Gammaproteobacteria;o__Steroidobacterales;f__Steroidobacteraceae;g__RPQJ01;s__	4	14.9014			T_virB5	Effluent	State A	Week 2
BIN0005	6067229	1	k101_672671	2877	sul1	d__Bacteria;p__Myxococcota;c__Polyangia;o__Palsa-1104;f__JAEUJZ01;g__JAGNNG01;s__	18	2.35819				Effluent	State A	Week 2
BIN0020	806050	1	k101_890397	2984		d__Bacteria;p__Proteobacteria;c__Gammaproteobacteria;o__Xanthomonadales;f__Ahniellaceae;g__JADKHK01;s__	No Cluster Assigned	17.1139				Effluent	State A	Week 2
BIN0000	15737678	10	k101_772609	14169			9	1.84599				Effluent	State A	Week 2
BIN0006	3375687	1	k101_774629	15849		d__Bacteria;p__Myxococcota;c__Myxococcia;o__Myxococcales;f__Anaeromyxobacteraceae;g__JADKCZ01;s__	No Cluster Assigned	0.769387				Effluent	State A	Week 2
BIN0000	15737678	1	k101_857667	2005			29	1.30453			G_tfc7;t4cp1	Effluent	State A	Week 2
BIN0000	15737678	1	k101_858446	2583			No Cluster Assigned	1.01261				Effluent	State A	Week 2
BIN0001	9061211	1	k101_772609	14169		Unclassified	9	0.320615				Effluent	State A	Week 2
BIN0005	6067229	1	k101_496881	2525		d__Bacteria;p__Myxococcota;c__Polyangia;o__Palsa-1104;f__JAEUJZ01;g__JAGNNG01;s__	No Cluster Assigned	2.68694				Effluent	State A	Week 2
BIN0005	6067229	1	k101_521594	4426		d__Bacteria;p__Myxococcota;c__Polyangia;o__Palsa-1104;f__JAEUJZ01;g__JAGNNG01;s__	40	1.53288				Effluent	State A	Week 2
BIN0005	6067229	1	k101_558124	5951		d__Bacteria;p__Myxococcota;c__Polyangia;o__Palsa-1104;f__JAEUJZ01;g__JAGNNG01;s__	No Cluster Assigned	1.14006				Effluent	State A	Week 2
BIN0005	6067229	1	k101_672671	2877	sul1	d__Bacteria;p__Myxococcota;c__Polyangia;o__Palsa-1104;f__JAEUJZ01;g__JAGNNG01;s__	18	2.35819				Effluent	State A	Week 2
BIN0005	6067229	1	k101_816490	4248		d__Bacteria;p__Myxococcota;c__Polyangia;o__Palsa-1104;f__JAEUJZ01;g__JAGNNG01;s__	53	1.59711				Effluent	State A	Week 2
BIN0016	935836	1	k101_527735	1694		d__Bacteria;p__Bacteroidota;c__Bacteroidia;o__Chitinophagales;f__Chitinophagaceae;g__Ferruginibacter;s__Ferruginibacter	No Cluster Assigned	25.9655			T_virB9;T_virB8	Effluent	State A	Week 2
BIN0004	4762767	1	k101_461676	5611		Unclassified	No Cluster Assigned	1.54031				Effluent	State A	Week 2
BIN0011	2333080	4	k101_461676	5611		d__Bacteria;p__Proteobacteria;c__Gammaproteobacteria;o__Steroidobacterales;f__Steroidobacteraceae;g__RPQJ01;s__	No Cluster Assigned	12.5776				Effluent	State A	Week 2
BIN0014	9717762	1	k101_461676	5611		d__Bacteria;p__Bacteroidota;c__Bacteroidia;o__AKYH767-A;f__OLB10;g__OLB10;s__OLB10	No Cluster Assigned	0.754923				Effluent	State A	Week 2
BIN0004	4762767	1	k101_461676	5611		Unclassified	No Cluster Assigned	1.54031				Effluent	State A	Week 2
BIN0005	6067229	1	k101_461676	5611		d__Bacteria;p__Myxococcota;c__Polyangia;o__Palsa-1104;f__JAEUJZ01;g__JAGNNG01;s__	No Cluster Assigned	1.20915				Effluent	State A	Week 2
BIN0005	6067229	7	k101_461676	5611		d__Bacteria;p__Myxococcota;c__Polyangia;o__Palsa-1104;f__JAEUJZ01;g__JAGNNG01;s__	No Cluster Assigned	8.46402				Effluent	State A	Week 2
BIN0004	4762767	3	k101_461676	5611		Unclassified	No Cluster Assigned	4.62094				Effluent	State A	Week 2
BIN0011	2333080	5	k101_461676	5611		d__Bacteria;p__Proteobacteria;c__Gammaproteobacteria;o__Steroidobacterales;f__Steroidobacteraceae;g__RPQJ01;s__	No Cluster Assigned	15.7221				Effluent	State A	Week 2
BIN0000	15737678	1	k101_461676	5611			No Cluster Assigned	0.466153				Effluent	State A	Week 2
BIN0004	4762767	2	k101_461676	5611		Unclassified	No Cluster Assigned	3.08063				Effluent	State A	Week 2
BIN0004	4762767	1	k101_461676	5611		Unclassified	No Cluster Assigned	1.54031				Effluent	State A	Week 2
BIN0004	4762767	1	k101_577745	2623		Unclassified	No Cluster Assigned	3.29497				Effluent	State A	Week 2
BIN0003	6898713	1	k101_519537	3439		d__Bacteria;p__Proteobacteria;c__Gammaproteobacteria;o__Burkholderiales;f__Rhodocyclaceae;g__Zoogloea;s__Zoogloea	19	1.73504				Effluent	State A	Week 2
BIN0020	806050	1	k101_777668	3982		d__Bacteria;p__Proteobacteria;c__Gammaproteobacteria;o__Xanthomonadales;f__Ahniellaceae;g__JADKHK01;s__	No Cluster Assigned	12.8247				Effluent	State A	Week 2
BIN0029	1802834	1	k101_732533	3300		d__Bacteria;p__Bacteroidota;c__Bacteroidia;o__Chitinophagales;f__Saprospiraceae;g__OLB8;s__	No Cluster Assigned	6.91894				Effluent	State A	Week 2
BIN0005	6067229	1	k101_672704	4781		d__Bacteria;p__Myxococcota;c__Polyangia;o__Palsa-1104;f__JAEUJZ01;g__JAGNNG01;s__	19	1.41906				Effluent	State A	Week 2
BIN0005	6067229	3	k101_893762	9338		d__Bacteria;p__Myxococcota;c__Polyangia;o__Palsa-1104;f__JAEUJZ01;g__JAGNNG01;s__	40	2.17965				Effluent	State A	Week 2
BIN0000	15737678	1	k101_770774	2808			17	0.931475			MOBH	Effluent	State A	Week 2
BIN0001	9061211	1	k101_461981	1645		Unclassified	6	2.76158			T_virB9;T_virB10	Effluent	State A	Week 2
BIN0014	9717762	1	k101_461981	1645		d__Bacteria;p__Bacteroidota;c__Bacteroidia;o__AKYH767-A;f__OLB10;g__OLB10;s__OLB10	6	2.575			T_virB9;T_virB10	Effluent	State A	Week 2
BIN0024	420769	1	k101_461981	1645		d__Bacteria;p__Bacteroidota;c__Bacteroidia;o__AKYH767-A;f__2013-40CM-41-45;g__CAINVI01;s__	6	59.4702			T_virB9;T_virB10	Effluent	State A	Week 2
BIN0000	15737678	1	k101_461981	1645			6	1.59002			T_virB9;T_virB10	Effluent	State A	Week 2
BIN0000	15737678	1	k101_461981	1645			6	1.59002			T_virB9;T_virB10	Effluent	State A	Week 2
BIN0001	9061211	1	k101_461981	1645		Unclassified	6	2.76158			T_virB9;T_virB10	Effluent	State A	Week 2
BIN0012	2501637	1	k101_461981	1645		d__Bacteria;p__Cyanobacteria;c__Vampirovibrionia;o__Obscuribacterales;f__Obscuribacteraceae;g__Obscuribacter;s__Obscuribacter	6	10.0027			T_virB9;T_virB10	Effluent	State A	Week 2
BIN0000	15737678	1	k101_461981	1645			6	1.59002			T_virB9;T_virB10	Effluent	State A	Week 2
BIN0000	15737678	4	k101_461981	1645			6	6.36008			T_virB9;T_virB10	Effluent	State A	Week 2
BIN0000	15737678	1	k101_461981	1645			6	1.59002			T_virB9;T_virB10	Effluent	State A	Week 2
BIN0003	6898713	1	k101_461981	1645		d__Bacteria;p__Proteobacteria;c__Gammaproteobacteria;o__Burkholderiales;f__Rhodocyclaceae;g__Zoogloea;s__Zoogloea	6	3.62723			T_virB9;T_virB10	Effluent	State A	Week 2
BIN0006	3375687	1	k101_665820	10634		d__Bacteria;p__Myxococcota;c__Myxococcia;o__Myxococcales;f__Anaeromyxobacteraceae;g__JADKCZ01;s__	No Cluster Assigned	1.1467				Effluent	State A	Week 2
BIN0019	1209488	1	k101_772609	14169		d__Bacteria;p__Bacteroidota;c__Bacteroidia;o__Chitinophagales;f__Chitinophagaceae;g__JJ008;s__	9	2.40197				Effluent	State A	Week 2
BIN0016	935836	1	k101_558124	5951		d__Bacteria;p__Bacteroidota;c__Bacteroidia;o__Chitinophagales;f__Chitinophagaceae;g__Ferruginibacter;s__Ferruginibacter	No Cluster Assigned	7.39128				Effluent	State A	Week 2
BIN0005	6067229	1	k101_558124	5951		d__Bacteria;p__Myxococcota;c__Polyangia;o__Palsa-1104;f__JAEUJZ01;g__JAGNNG01;s__	No Cluster Assigned	1.14006				Effluent	State A	Week 2
BIN0005	6067229	1	k101_859955	8649		d__Bacteria;p__Myxococcota;c__Polyangia;o__Palsa-1104;f__JAEUJZ01;g__JAGNNG01;s__	No Cluster Assigned	0.784428				Effluent	State A	Week 2
BIN0014	9717762	1	k101_703070	3276		d__Bacteria;p__Bacteroidota;c__Bacteroidia;o__AKYH767-A;f__OLB10;g__OLB10;s__OLB10	No Cluster Assigned	1.293			T_virB2;T_virB3	Effluent	State A	Week 2
BIN0014	9717762	1	k101_799208	2090		d__Bacteria;p__Bacteroidota;c__Bacteroidia;o__AKYH767-A;f__OLB10;g__OLB10;s__OLB10	11	2.02673			F_traK;F_traB	Effluent	State A	Week 2
BIN0011	2333080	1	k101_512038	2848		d__Bacteria;p__Proteobacteria;c__Gammaproteobacteria;o__Steroidobacterales;f__Steroidobacteraceae;g__RPQJ01;s__	No Cluster Assigned	6.19497				Effluent	State A	Week 2
BIN0000	15737678	1	k101_724414	4545			44	0.575486				Effluent	State A	Week 2
BIN0000	15737678	1	k101_876433	3720			No Cluster Assigned	0.703114				Effluent	State A	Week 2
BIN0005	6067229	1	k101_496881	2525		d__Bacteria;p__Myxococcota;c__Polyangia;o__Palsa-1104;f__JAEUJZ01;g__JAGNNG01;s__	No Cluster Assigned	2.68694				Effluent	State A	Week 2
BIN0005	6067229	1	k101_694955	8941		d__Bacteria;p__Myxococcota;c__Polyangia;o__Palsa-1104;f__JAEUJZ01;g__JAGNNG01;s__	No Cluster Assigned	0.758809				Effluent	State A	Week 2
BIN0007	1429100	1	k101_893762	9338		d__Bacteria;p__Nitrospirota;c__Nitrospiria;o__Nitrospirales;f__Nitrospiraceae;g__Nitrospira_A;s__Nitrospira_A	40	3.08456				Effluent	State A	Week 2
BIN0002	6437698	2	k101_462694	4425		d__Bacteria;p__Myxococcota;c__Polyangia;o__Polyangiales;f__Ga0077539;g__;s__	No Cluster Assigned	2.88998				Effluent	State A	Week 2
BIN0004	4762767	6	k101_462694	4425		Unclassified	No Cluster Assigned	11.7189				Effluent	State A	Week 2
BIN0000	15737678	1	k101_462694	4425			No Cluster Assigned	0.591092				Effluent	State A	Week 2
BIN0005	6067229	1	k101_462694	4425		d__Bacteria;p__Myxococcota;c__Polyangia;o__Palsa-1104;f__JAEUJZ01;g__JAGNNG01;s__	No Cluster Assigned	1.53322				Effluent	State A	Week 2
BIN0014	9717762	1	k101_462694	4425		d__Bacteria;p__Bacteroidota;c__Bacteroidia;o__AKYH767-A;f__OLB10;g__OLB10;s__OLB10	No Cluster Assigned	0.957259				Effluent	State A	Week 2
BIN0014	9717762	1	k101_462694	4425		d__Bacteria;p__Bacteroidota;c__Bacteroidia;o__AKYH767-A;f__OLB10;g__OLB10;s__OLB10	No Cluster Assigned	0.957259				Effluent	State A	Week 2
BIN0005	6067229	1	k101_558124	5951		d__Bacteria;p__Myxococcota;c__Polyangia;o__Palsa-1104;f__JAEUJZ01;g__JAGNNG01;s__	No Cluster Assigned	1.14006				Effluent	State A	Week 2
BIN0005	6067229	1	k101_745235	3134		d__Bacteria;p__Myxococcota;c__Polyangia;o__Palsa-1104;f__JAEUJZ01;g__JAGNNG01;s__	No Cluster Assigned	2.16481				Effluent	State A	Week 2
BIN0005	6067229	1	k101_864262	5976		d__Bacteria;p__Myxococcota;c__Polyangia;o__Palsa-1104;f__JAEUJZ01;g__JAGNNG01;s__	No Cluster Assigned	1.13529				Effluent	State A	Week 2
BIN0004	4762767	1	k101_869397	1022		Unclassified	28	8.45666				Effluent	State A	Week 2
BIN0004	4762767	1	k101_889650	7800		Unclassified	5	1.10804	MPF_G	mate-pair-formation	G_tfc22;G_tfc23;G_tfc24;virb4;G_tfc15;G_tfc14	Effluent	State A	Week 2
BIN0004	4762767	1	k101_889650	7800		Unclassified	5	1.10804	MPF_T	mate-pair-formation	G_tfc22;G_tfc23;G_tfc24;virb4;G_tfc15;G_tfc14	Effluent	State A	Week 2
BIN0004	4762767	1	k101_889650	7800		Unclassified	5	1.10804	MPF_G	mate-pair-formation	G_tfc22;G_tfc23;G_tfc24;virb4;G_tfc15;G_tfc14	Effluent	State A	Week 2
BIN0000	15737678	1	k101_600845	4815			No Cluster Assigned	0.543216				Effluent	State A	Week 2
BIN0003	6898713	14	k101_869228	1187		d__Bacteria;p__Proteobacteria;c__Gammaproteobacteria;o__Burkholderiales;f__Rhodocyclaceae;g__Zoogloea;s__Zoogloea	No Cluster Assigned	70.375			F_traF	Effluent	State A	Week 2
BIN0007	1429100	1	k101_487990	2136		d__Bacteria;p__Nitrospirota;c__Nitrospiria;o__Nitrospirales;f__Nitrospiraceae;g__Nitrospira_A;s__Nitrospira_A	50	13.4848			F_traH;F_traG	Effluent	State A	Week 2
BIN0044	361739	1	k101_889650	7800		Unclassified	5	14.5888	MPF_G	mate-pair-formation	G_tfc22;G_tfc23;G_tfc24;virb4;G_tfc15;G_tfc14	Effluent	State A	Week 2
BIN0044	361739	1	k101_889650	7800		Unclassified	5	14.5888	MPF_T	mate-pair-formation	G_tfc22;G_tfc23;G_tfc24;virb4;G_tfc15;G_tfc14	Effluent	State A	Week 2
BIN0044	361739	1	k101_889650	7800		Unclassified	5	14.5888	MPF_G	mate-pair-formation	G_tfc22;G_tfc23;G_tfc24;virb4;G_tfc15;G_tfc14	Effluent	State A	Week 2
BIN0000	15737678	1	k101_488353	5593			8	0.467653	MPF_F	mate-pair-formation	G_tfc5;t4cp1;G_tfc7	Effluent	State A	Week 2
BIN0000	15737678	1	k101_505100	2468			8	1.0598	MPF_G	mate-pair-formation	G_tfc2;G_tfc3	Effluent	State A	Week 2
BIN0000	15737678	1	k101_552341	4616			No Cluster Assigned	0.566634				Effluent	State A	Week 2
BIN0000	15737678	1	k101_889650	7800			5	0.335331	MPF_G	mate-pair-formation	G_tfc22;G_tfc23;G_tfc24;virb4;G_tfc15;G_tfc14	Effluent	State A	Week 2
BIN0000	15737678	1	k101_889650	7800			5	0.335331	MPF_T	mate-pair-formation	G_tfc22;G_tfc23;G_tfc24;virb4;G_tfc15;G_tfc14	Effluent	State A	Week 2
BIN0000	15737678	1	k101_889650	7800			5	0.335331	MPF_G	mate-pair-formation	G_tfc22;G_tfc23;G_tfc24;virb4;G_tfc15;G_tfc14	Effluent	State A	Week 2
BIN0016	935836	1	k101_632931	6411		d__Bacteria;p__Bacteroidota;c__Bacteroidia;o__Chitinophagales;f__Chitinophagaceae;g__Ferruginibacter;s__Ferruginibacter	No Cluster Assigned	6.86094				Effluent	State A	Week 2
BIN0000	15737678	1	k101_900983	4950			No Cluster Assigned	0.528401				Effluent	State A	Week 2
BIN0004	4762767	1	k101_463243	1253		Unclassified	No Cluster Assigned	6.89761			F_trbC	Effluent	State A	Week 2
BIN0004	4762767	23	k101_511889	6706		Unclassified	1	29.6424			T_virB5	Effluent	State A	Week 2
BIN0004	4762767	12	k101_517581	1882		Unclassified	1	55.1076			T_virB5;T_virB6	Effluent	State A	Week 2
BIN0004	4762767	7	k101_644855	1368		Unclassified	1	44.2244			virb4	Effluent	State A	Week 2
BIN0004	4762767	1	k101_716591	1454		Unclassified	No Cluster Assigned	5.94409			T_virB5;virb4	Effluent	State A	Week 2
BIN0004	4762767	2	k101_876397	12382		Unclassified	No Cluster Assigned	1.39601			T_virB11;T_virB2;T_virB3;virb4;T_virB5;T_virB6;T_virB8	Effluent	State A	Week 2
BIN0000	15737678	1	k101_778650	2631			No Cluster Assigned	0.99414				Effluent	State A	Week 2
BIN0000	15737678	1	k101_848539	4782			No Cluster Assigned	0.546964				Effluent	State A	Week 2
BIN0007	1429100	1	k101_494818	4276		d__Bacteria;p__Nitrospirota;c__Nitrospiria;o__Nitrospirales;f__Nitrospiraceae;g__Nitrospira_A;s__Nitrospira_A	14	6.7361			virb4;F_traV;F_traB	Effluent	State A	Week 2
BIN0018	876094	1	k101_816821	8912		d__Bacteria;p__Gemmatimonadota;c__Gemmatimonadetes;o__Gemmatimonadales;f__Gemmatimonadaceae;g__SCN-70-22;s__	No Cluster Assigned	5.2721				Effluent	State A	Week 2
BIN0034	274512	1	k101_811036	6241		d__Bacteria;p__Bacteroidota;c__Bacteroidia;o__Chitinophagales;f__Chitinophagaceae;g__Ferruginibacter;s__	27	24.0267				Effluent	State A	Week 2
BIN0000	15737678	1	k101_801527	4997			No Cluster Assigned	0.523431				Effluent	State A	Week 2
BIN0013	1817703	1	k101_747426	3715		d__Bacteria;p__Bacteroidota;c__Bacteroidia;o__Chitinophagales;f__Chitinophagaceae;g__JJ008;s__	No Cluster Assigned	6.09575	MPF_F	mate-pair-formation	F_trbC;F_traU;F_traW	Effluent	State A	Week 2
BIN0018	876094	1	k101_801527	4997		d__Bacteria;p__Gemmatimonadota;c__Gemmatimonadetes;o__Gemmatimonadales;f__Gemmatimonadaceae;g__SCN-70-22;s__	No Cluster Assigned	9.40262				Effluent	State A	Week 2
BIN0000	15737678	1	k101_868484	5732			No Cluster Assigned	0.456312				Effluent	State A	Week 2
BIN0054	146585	1	k101_517428	2334		Unclassified	5	120.315	MPF_G	mate-pair-formation	G_tfc24;G_tfc23	Effluent	State A	Week 2
BIN0011	2333080	1	k101_463969	4000		d__Bacteria;p__Proteobacteria;c__Gammaproteobacteria;o__Steroidobacterales;f__Steroidobacteraceae;g__RPQJ01;s__	No Cluster Assigned	4.41082				Effluent	State A	Week 2
BIN0011	2333080	1	k101_463969	4000		d__Bacteria;p__Proteobacteria;c__Gammaproteobacteria;o__Steroidobacterales;f__Steroidobacteraceae;g__RPQJ01;s__	No Cluster Assigned	4.41082				Effluent	State A	Week 2
BIN0011	2333080	1	k101_463969	4000		d__Bacteria;p__Proteobacteria;c__Gammaproteobacteria;o__Steroidobacterales;f__Steroidobacteraceae;g__RPQJ01;s__	No Cluster Assigned	4.41082				Effluent	State A	Week 2
BIN0011	2333080	1	k101_463969	4000		d__Bacteria;p__Proteobacteria;c__Gammaproteobacteria;o__Steroidobacterales;f__Steroidobacteraceae;g__RPQJ01;s__	No Cluster Assigned	4.41082				Effluent	State A	Week 2
BIN0014	9717762	1	k101_463969	4000		d__Bacteria;p__Bacteroidota;c__Bacteroidia;o__AKYH767-A;f__OLB10;g__OLB10;s__OLB10	No Cluster Assigned	1.05897				Effluent	State A	Week 2
BIN0011	2333080	1	k101_463969	4000		d__Bacteria;p__Proteobacteria;c__Gammaproteobacteria;o__Steroidobacterales;f__Steroidobacteraceae;g__RPQJ01;s__	No Cluster Assigned	4.41082				Effluent	State A	Week 2
BIN0011	2333080	1	k101_463969	4000		d__Bacteria;p__Proteobacteria;c__Gammaproteobacteria;o__Steroidobacterales;f__Steroidobacteraceae;g__RPQJ01;s__	No Cluster Assigned	4.41082				Effluent	State A	Week 2
BIN0011	2333080	1	k101_463969	4000		d__Bacteria;p__Proteobacteria;c__Gammaproteobacteria;o__Steroidobacterales;f__Steroidobacteraceae;g__RPQJ01;s__	No Cluster Assigned	4.41082				Effluent	State A	Week 2
BIN0011	2333080	1	k101_463969	4000		d__Bacteria;p__Proteobacteria;c__Gammaproteobacteria;o__Steroidobacterales;f__Steroidobacteraceae;g__RPQJ01;s__	No Cluster Assigned	4.41082				Effluent	State A	Week 2
BIN0011	2333080	1	k101_463969	4000		d__Bacteria;p__Proteobacteria;c__Gammaproteobacteria;o__Steroidobacterales;f__Steroidobacteraceae;g__RPQJ01;s__	No Cluster Assigned	4.41082				Effluent	State A	Week 2
BIN0011	2333080	1	k101_463969	4000		d__Bacteria;p__Proteobacteria;c__Gammaproteobacteria;o__Steroidobacterales;f__Steroidobacteraceae;g__RPQJ01;s__	No Cluster Assigned	4.41082				Effluent	State A	Week 2
BIN0011	2333080	1	k101_463969	4000		d__Bacteria;p__Proteobacteria;c__Gammaproteobacteria;o__Steroidobacterales;f__Steroidobacteraceae;g__RPQJ01;s__	No Cluster Assigned	4.41082				Effluent	State A	Week 2
BIN0018	876094	1	k101_463969	4000		d__Bacteria;p__Gemmatimonadota;c__Gemmatimonadetes;o__Gemmatimonadales;f__Gemmatimonadaceae;g__SCN-70-22;s__	No Cluster Assigned	11.7462				Effluent	State A	Week 2
BIN0019	1209488	1	k101_463969	4000		d__Bacteria;p__Bacteroidota;c__Bacteroidia;o__Chitinophagales;f__Chitinophagaceae;g__JJ008;s__	No Cluster Assigned	8.50839				Effluent	State A	Week 2
BIN0003	6898713	1	k101_463969	4000		d__Bacteria;p__Proteobacteria;c__Gammaproteobacteria;o__Burkholderiales;f__Rhodocyclaceae;g__Zoogloea;s__Zoogloea	No Cluster Assigned	1.4917				Effluent	State A	Week 2
BIN0011	2333080	1	k101_463969	4000		d__Bacteria;p__Proteobacteria;c__Gammaproteobacteria;o__Steroidobacterales;f__Steroidobacteraceae;g__RPQJ01;s__	No Cluster Assigned	4.41082				Effluent	State A	Week 2
BIN0009	2319185	1	k101_463969	4000		d__Bacteria;p__Proteobacteria;c__Gammaproteobacteria;o__Competibacterales;f__Competibacteraceae;g__RXIW01;s__RXIW01	No Cluster Assigned	4.43725				Effluent	State A	Week 2
BIN0011	2333080	1	k101_463969	4000		d__Bacteria;p__Proteobacteria;c__Gammaproteobacteria;o__Steroidobacterales;f__Steroidobacteraceae;g__RPQJ01;s__	No Cluster Assigned	4.41082				Effluent	State A	Week 2
BIN0011	2333080	1	k101_463969	4000		d__Bacteria;p__Proteobacteria;c__Gammaproteobacteria;o__Steroidobacterales;f__Steroidobacteraceae;g__RPQJ01;s__	No Cluster Assigned	4.41082				Effluent	State A	Week 2
BIN0011	2333080	1	k101_463969	4000		d__Bacteria;p__Proteobacteria;c__Gammaproteobacteria;o__Steroidobacterales;f__Steroidobacteraceae;g__RPQJ01;s__	No Cluster Assigned	4.41082				Effluent	State A	Week 2
BIN0005	6067229	1	k101_463969	4000		d__Bacteria;p__Myxococcota;c__Polyangia;o__Palsa-1104;f__JAEUJZ01;g__JAGNNG01;s__	No Cluster Assigned	1.69613				Effluent	State A	Week 2
BIN0014	9717762	1	k101_463969	4000		d__Bacteria;p__Bacteroidota;c__Bacteroidia;o__AKYH767-A;f__OLB10;g__OLB10;s__OLB10	No Cluster Assigned	1.05897				Effluent	State A	Week 2
BIN0011	2333080	1	k101_463969	4000		d__Bacteria;p__Proteobacteria;c__Gammaproteobacteria;o__Steroidobacterales;f__Steroidobacteraceae;g__RPQJ01;s__	No Cluster Assigned	4.41082				Effluent	State A	Week 2
BIN0002	6437698	1	k101_463969	4000		d__Bacteria;p__Myxococcota;c__Polyangia;o__Polyangiales;f__Ga0077539;g__;s__	No Cluster Assigned	1.59852				Effluent	State A	Week 2
BIN0011	2333080	1	k101_463969	4000		d__Bacteria;p__Proteobacteria;c__Gammaproteobacteria;o__Steroidobacterales;f__Steroidobacteraceae;g__RPQJ01;s__	No Cluster Assigned	4.41082				Effluent	State A	Week 2
BIN0011	2333080	1	k101_463969	4000		d__Bacteria;p__Proteobacteria;c__Gammaproteobacteria;o__Steroidobacterales;f__Steroidobacteraceae;g__RPQJ01;s__	No Cluster Assigned	4.41082				Effluent	State A	Week 2
BIN0011	2333080	1	k101_463969	4000		d__Bacteria;p__Proteobacteria;c__Gammaproteobacteria;o__Steroidobacterales;f__Steroidobacteraceae;g__RPQJ01;s__	No Cluster Assigned	4.41082				Effluent	State A	Week 2
BIN0011	2333080	1	k101_463969	4000		d__Bacteria;p__Proteobacteria;c__Gammaproteobacteria;o__Steroidobacterales;f__Steroidobacteraceae;g__RPQJ01;s__	No Cluster Assigned	4.41082				Effluent	State A	Week 2
BIN0011	2333080	1	k101_463969	4000		d__Bacteria;p__Proteobacteria;c__Gammaproteobacteria;o__Steroidobacterales;f__Steroidobacteraceae;g__RPQJ01;s__	No Cluster Assigned	4.41082				Effluent	State A	Week 2
BIN0014	9717762	1	k101_463969	4000		d__Bacteria;p__Bacteroidota;c__Bacteroidia;o__AKYH767-A;f__OLB10;g__OLB10;s__OLB10	No Cluster Assigned	1.05897				Effluent	State A	Week 2
BIN0011	2333080	1	k101_463969	4000		d__Bacteria;p__Proteobacteria;c__Gammaproteobacteria;o__Steroidobacterales;f__Steroidobacteraceae;g__RPQJ01;s__	No Cluster Assigned	4.41082				Effluent	State A	Week 2
BIN0011	2333080	1	k101_463969	4000		d__Bacteria;p__Proteobacteria;c__Gammaproteobacteria;o__Steroidobacterales;f__Steroidobacteraceae;g__RPQJ01;s__	No Cluster Assigned	4.41082				Effluent	State A	Week 2
BIN0011	2333080	2	k101_463969	4000		d__Bacteria;p__Proteobacteria;c__Gammaproteobacteria;o__Steroidobacterales;f__Steroidobacteraceae;g__RPQJ01;s__	No Cluster Assigned	8.82164				Effluent	State A	Week 2
BIN0011	2333080	1	k101_463969	4000		d__Bacteria;p__Proteobacteria;c__Gammaproteobacteria;o__Steroidobacterales;f__Steroidobacteraceae;g__RPQJ01;s__	No Cluster Assigned	4.41082				Effluent	State A	Week 2
BIN0011	2333080	1	k101_463969	4000		d__Bacteria;p__Proteobacteria;c__Gammaproteobacteria;o__Steroidobacterales;f__Steroidobacteraceae;g__RPQJ01;s__	No Cluster Assigned	4.41082				Effluent	State A	Week 2
BIN0000	15737678	3	k101_463969	4000			No Cluster Assigned	1.96169				Effluent	State A	Week 2
BIN0032	1309349	1	k101_463969	4000		d__Bacteria;p__Proteobacteria;c__Gammaproteobacteria;o__Pseudomonadales;f__UBA5862;g__;s__	No Cluster Assigned	7.85948				Effluent	State A	Week 2
BIN0011	2333080	1	k101_463969	4000		d__Bacteria;p__Proteobacteria;c__Gammaproteobacteria;o__Steroidobacterales;f__Steroidobacteraceae;g__RPQJ01;s__	No Cluster Assigned	4.41082				Effluent	State A	Week 2
BIN0011	2333080	2	k101_463969	4000		d__Bacteria;p__Proteobacteria;c__Gammaproteobacteria;o__Steroidobacterales;f__Steroidobacteraceae;g__RPQJ01;s__	No Cluster Assigned	8.82164				Effluent	State A	Week 2
BIN0026	680319	1	k101_463969	4000		d__Bacteria;p__Proteobacteria;c__Gammaproteobacteria;o__Burkholderiales;f__Thiobacillaceae;g__;s__	No Cluster Assigned	15.1264				Effluent	State A	Week 2
BIN0011	2333080	1	k101_463969	4000		d__Bacteria;p__Proteobacteria;c__Gammaproteobacteria;o__Steroidobacterales;f__Steroidobacteraceae;g__RPQJ01;s__	No Cluster Assigned	4.41082				Effluent	State A	Week 2
BIN0000	15737678	1	k101_463969	4000			No Cluster Assigned	0.653896				Effluent	State A	Week 2
BIN0011	2333080	1	k101_463969	4000		d__Bacteria;p__Proteobacteria;c__Gammaproteobacteria;o__Steroidobacterales;f__Steroidobacteraceae;g__RPQJ01;s__	No Cluster Assigned	4.41082				Effluent	State A	Week 2
BIN0011	2333080	1	k101_463969	4000		d__Bacteria;p__Proteobacteria;c__Gammaproteobacteria;o__Steroidobacterales;f__Steroidobacteraceae;g__RPQJ01;s__	No Cluster Assigned	4.41082				Effluent	State A	Week 2
BIN0016	935836	1	k101_463969	4000		d__Bacteria;p__Bacteroidota;c__Bacteroidia;o__Chitinophagales;f__Chitinophagaceae;g__Ferruginibacter;s__Ferruginibacter	No Cluster Assigned	10.9964				Effluent	State A	Week 2
BIN0006	3375687	1	k101_592609	6954		d__Bacteria;p__Myxococcota;c__Myxococcia;o__Myxococcales;f__Anaeromyxobacteraceae;g__JADKCZ01;s__	No Cluster Assigned	1.75353				Effluent	State A	Week 2
BIN0054	146585	1	k101_464171	5335		Unclassified	No Cluster Assigned	52.6363				Effluent	State A	Week 2
BIN0003	6898713	1	k101_464171	5335		d__Bacteria;p__Proteobacteria;c__Gammaproteobacteria;o__Burkholderiales;f__Rhodocyclaceae;g__Zoogloea;s__Zoogloea	No Cluster Assigned	1.11842				Effluent	State A	Week 2
BIN0000	15737678	1	k101_464171	5335			No Cluster Assigned	0.490269				Effluent	State A	Week 2
BIN0000	15737678	1	k101_464171	5335			No Cluster Assigned	0.490269				Effluent	State A	Week 2
BIN0000	15737678	1	k101_464171	5335			No Cluster Assigned	0.490269				Effluent	State A	Week 2
BIN0000	15737678	10	k101_464171	5335			No Cluster Assigned	4.90269				Effluent	State A	Week 2
BIN0000	15737678	1	k101_464171	5335			No Cluster Assigned	0.490269				Effluent	State A	Week 2
BIN0000	15737678	20	k101_464171	5335			No Cluster Assigned	9.80537				Effluent	State A	Week 2
BIN0068	106973	1	k101_464171	5335		Unclassified	No Cluster Assigned	72.1274				Effluent	State A	Week 2
BIN0000	15737678	1	k101_464171	5335			No Cluster Assigned	0.490269				Effluent	State A	Week 2
BIN0000	15737678	24	k101_464171	5335			No Cluster Assigned	11.7664				Effluent	State A	Week 2
BIN0003	6898713	1	k101_464171	5335		d__Bacteria;p__Proteobacteria;c__Gammaproteobacteria;o__Burkholderiales;f__Rhodocyclaceae;g__Zoogloea;s__Zoogloea	No Cluster Assigned	1.11842				Effluent	State A	Week 2
BIN0009	2319185	1	k101_464171	5335		d__Bacteria;p__Proteobacteria;c__Gammaproteobacteria;o__Competibacterales;f__Competibacteraceae;g__RXIW01;s__RXIW01	No Cluster Assigned	3.3269				Effluent	State A	Week 2
BIN0003	6898713	1	k101_464171	5335		d__Bacteria;p__Proteobacteria;c__Gammaproteobacteria;o__Burkholderiales;f__Rhodocyclaceae;g__Zoogloea;s__Zoogloea	No Cluster Assigned	1.11842				Effluent	State A	Week 2
BIN0031	362329	1	k101_464171	5335		d__Bacteria;p__Nitrospirota;c__Nitrospiria;o__Nitrospirales;f__Nitrospiraceae;g__Nitrospira_F;s__	No Cluster Assigned	21.2947				Effluent	State A	Week 2
BIN0000	15737678	1	k101_464171	5335			No Cluster Assigned	0.490269				Effluent	State A	Week 2
BIN0014	9717762	1	k101_464171	5335		d__Bacteria;p__Bacteroidota;c__Bacteroidia;o__AKYH767-A;f__OLB10;g__OLB10;s__OLB10	No Cluster Assigned	0.793978				Effluent	State A	Week 2
BIN0002	6437698	1	k101_464171	5335		d__Bacteria;p__Myxococcota;c__Polyangia;o__Polyangiales;f__Ga0077539;g__;s__	No Cluster Assigned	1.19852				Effluent	State A	Week 2
BIN0026	680319	1	k101_464171	5335		d__Bacteria;p__Proteobacteria;c__Gammaproteobacteria;o__Burkholderiales;f__Thiobacillaceae;g__;s__	No Cluster Assigned	11.3413				Effluent	State A	Week 2
BIN0000	15737678	1	k101_464171	5335			No Cluster Assigned	0.490269				Effluent	State A	Week 2
BIN0005	6067229	1	k101_464171	5335		d__Bacteria;p__Myxococcota;c__Polyangia;o__Palsa-1104;f__JAEUJZ01;g__JAGNNG01;s__	No Cluster Assigned	1.2717				Effluent	State A	Week 2
BIN0016	935836	1	k101_464171	5335		d__Bacteria;p__Bacteroidota;c__Bacteroidia;o__Chitinophagales;f__Chitinophagaceae;g__Ferruginibacter;s__Ferruginibacter	No Cluster Assigned	8.2447				Effluent	State A	Week 2
BIN0000	15737678	1	k101_464171	5335			No Cluster Assigned	0.490269				Effluent	State A	Week 2
BIN0000	15737678	5	k101_464171	5335			No Cluster Assigned	2.45134				Effluent	State A	Week 2
BIN0000	15737678	1	k101_464171	5335			No Cluster Assigned	0.490269				Effluent	State A	Week 2
BIN0000	15737678	3	k101_464171	5335			No Cluster Assigned	1.47081				Effluent	State A	Week 2
BIN0000	15737678	1	k101_464171	5335			No Cluster Assigned	0.490269				Effluent	State A	Week 2
BIN0000	15737678	14	k101_464171	5335			No Cluster Assigned	6.86376				Effluent	State A	Week 2
BIN0000	15737678	1	k101_464171	5335			No Cluster Assigned	0.490269				Effluent	State A	Week 2
BIN0021	1151817	1	k101_464171	5335		d__Bacteria;p__Proteobacteria;c__Gammaproteobacteria;o__Burkholderiales;f__Usitatibacteraceae;g__FEB-7;s__	No Cluster Assigned	6.69871				Effluent	State A	Week 2
BIN0000	15737678	1	k101_592609	6954			No Cluster Assigned	0.376126				Effluent	State A	Week 2
BIN0000	15737678	1	k101_811036	6241			27	0.419097				Effluent	State A	Week 2
BIN0005	6067229	1	k101_496881	2525		d__Bacteria;p__Myxococcota;c__Polyangia;o__Palsa-1104;f__JAEUJZ01;g__JAGNNG01;s__	No Cluster Assigned	2.68694				Effluent	State A	Week 2
BIN0005	6067229	2	k101_558124	5951		d__Bacteria;p__Myxococcota;c__Polyangia;o__Palsa-1104;f__JAEUJZ01;g__JAGNNG01;s__	No Cluster Assigned	2.28013				Effluent	State A	Week 2
BIN0005	6067229	1	k101_741816	5078		d__Bacteria;p__Myxococcota;c__Polyangia;o__Palsa-1104;f__JAEUJZ01;g__JAGNNG01;s__	No Cluster Assigned	1.33606				Effluent	State A	Week 2
BIN0005	6067229	1	k101_741816	5078		d__Bacteria;p__Myxococcota;c__Polyangia;o__Palsa-1104;f__JAEUJZ01;g__JAGNNG01;s__	No Cluster Assigned	1.33606				Effluent	State A	Week 2
BIN0000	15737678	1	k101_464554	1596			10	1.63884	MPF_G	mate-pair-formation	G_tfc11;G_tfc12;G_tfc13	Effluent	State A	Week 2
BIN0005	6067229	1	k101_464554	1596		d__Bacteria;p__Myxococcota;c__Polyangia;o__Palsa-1104;f__JAEUJZ01;g__JAGNNG01;s__	10	4.25095	MPF_G	mate-pair-formation	G_tfc11;G_tfc12;G_tfc13	Effluent	State A	Week 2
BIN0005	6067229	1	k101_464554	1596		d__Bacteria;p__Myxococcota;c__Polyangia;o__Palsa-1104;f__JAEUJZ01;g__JAGNNG01;s__	10	4.25095	MPF_G	mate-pair-formation	G_tfc11;G_tfc12;G_tfc13	Effluent	State A	Week 2
BIN0000	15737678	1	k101_464554	1596			10	1.63884	MPF_G	mate-pair-formation	G_tfc11;G_tfc12;G_tfc13	Effluent	State A	Week 2
BIN0015	920518	1	k101_464554	1596		d__Bacteria;p__Bacteroidota;c__Bacteroidia;o__Chitinophagales;f__Saprospiraceae;g__JADKBO01;s__	10	28.0184	MPF_G	mate-pair-formation	G_tfc11;G_tfc12;G_tfc13	Effluent	State A	Week 2
BIN0000	15737678	1	k101_464554	1596			10	1.63884	MPF_G	mate-pair-formation	G_tfc11;G_tfc12;G_tfc13	Effluent	State A	Week 2
BIN0000	15737678	1	k101_464554	1596			10	1.63884	MPF_G	mate-pair-formation	G_tfc11;G_tfc12;G_tfc13	Effluent	State A	Week 2
BIN0002	6437698	1	k101_464554	1596		d__Bacteria;p__Myxococcota;c__Polyangia;o__Polyangiales;f__Ga0077539;g__;s__	10	4.00632	MPF_G	mate-pair-formation	G_tfc11;G_tfc12;G_tfc13	Effluent	State A	Week 2
BIN0000	15737678	1	k101_464554	1596			10	1.63884	MPF_G	mate-pair-formation	G_tfc11;G_tfc12;G_tfc13	Effluent	State A	Week 2
BIN0000	15737678	1	k101_464554	1596			10	1.63884	MPF_G	mate-pair-formation	G_tfc11;G_tfc12;G_tfc13	Effluent	State A	Week 2
BIN0000	15737678	1	k101_464554	1596			10	1.63884	MPF_G	mate-pair-formation	G_tfc11;G_tfc12;G_tfc13	Effluent	State A	Week 2
BIN0000	15737678	1	k101_464554	1596			10	1.63884	MPF_G	mate-pair-formation	G_tfc11;G_tfc12;G_tfc13	Effluent	State A	Week 2
BIN0000	15737678	1	k101_464554	1596			10	1.63884	MPF_G	mate-pair-formation	G_tfc11;G_tfc12;G_tfc13	Effluent	State A	Week 2
BIN0000	15737678	1	k101_464554	1596			10	1.63884	MPF_G	mate-pair-formation	G_tfc11;G_tfc12;G_tfc13	Effluent	State A	Week 2
BIN0014	9717762	1	k101_464554	1596		d__Bacteria;p__Bacteroidota;c__Bacteroidia;o__AKYH767-A;f__OLB10;g__OLB10;s__OLB10	10	2.65406	MPF_G	mate-pair-formation	G_tfc11;G_tfc12;G_tfc13	Effluent	State A	Week 2
BIN0019	1209488	1	k101_505100	2468		d__Bacteria;p__Bacteroidota;c__Bacteroidia;o__Chitinophagales;f__Chitinophagaceae;g__JJ008;s__	8	13.7899	MPF_G	mate-pair-formation	G_tfc2;G_tfc3	Effluent	State A	Week 2
BIN0000	15737678	1	k101_805553	3971			No Cluster Assigned	0.658671				Effluent	State A	Week 2
BIN0000	15737678	1	k101_848539	4782			No Cluster Assigned	0.546964				Effluent	State A	Week 2
BIN0000	15737678	1	k101_889650	7800			5	0.335331	MPF_G	mate-pair-formation	G_tfc22;G_tfc23;G_tfc24;virb4;G_tfc15;G_tfc14	Effluent	State A	Week 2
BIN0000	15737678	1	k101_889650	7800			5	0.335331	MPF_T	mate-pair-formation	G_tfc22;G_tfc23;G_tfc24;virb4;G_tfc15;G_tfc14	Effluent	State A	Week 2
BIN0000	15737678	1	k101_889650	7800			5	0.335331	MPF_G	mate-pair-formation	G_tfc22;G_tfc23;G_tfc24;virb4;G_tfc15;G_tfc14	Effluent	State A	Week 2
BIN0021	1151817	1	k101_529520	3920		d__Bacteria;p__Proteobacteria;c__Gammaproteobacteria;o__Burkholderiales;f__Usitatibacteraceae;g__FEB-7;s__	No Cluster Assigned	9.11674				Effluent	State A	Week 2
BIN0000	15737678	1	k101_465124	1442			43	1.81386	MPF_G	mate-pair-formation	G_tfc22;G_tfc23	Effluent	State A	Week 2
BIN0014	9717762	6	k101_465124	1442		d__Bacteria;p__Bacteroidota;c__Bacteroidia;o__AKYH767-A;f__OLB10;g__OLB10;s__OLB10	43	17.625	MPF_G	mate-pair-formation	G_tfc22;G_tfc23	Effluent	State A	Week 2
BIN0001	9061211	1	k101_465124	1442		Unclassified	43	3.15034	MPF_G	mate-pair-formation	G_tfc22;G_tfc23	Effluent	State A	Week 2
BIN0000	15737678	13	k101_465124	1442			43	23.5802	MPF_G	mate-pair-formation	G_tfc22;G_tfc23	Effluent	State A	Week 2
BIN0000	15737678	4	k101_465124	1442			43	7.25543	MPF_G	mate-pair-formation	G_tfc22;G_tfc23	Effluent	State A	Week 2
BIN0035	1584235	1	k101_465124	1442		d__Bacteria;p__Bacteroidota;c__Bacteroidia;o__Chitinophagales;f__Chitinophagaceae;g__Niabella;s__	43	18.0187	MPF_G	mate-pair-formation	G_tfc22;G_tfc23	Effluent	State A	Week 2
BIN0000	15737678	1	k101_465124	1442			43	1.81386	MPF_G	mate-pair-formation	G_tfc22;G_tfc23	Effluent	State A	Week 2
BIN0000	15737678	1	k101_465124	1442			43	1.81386	MPF_G	mate-pair-formation	G_tfc22;G_tfc23	Effluent	State A	Week 2
BIN0001	9061211	1	k101_465124	1442		Unclassified	43	3.15034	MPF_G	mate-pair-formation	G_tfc22;G_tfc23	Effluent	State A	Week 2
BIN0001	9061211	1	k101_465124	1442		Unclassified	43	3.15034	MPF_G	mate-pair-formation	G_tfc22;G_tfc23	Effluent	State A	Week 2
BIN0014	9717762	1	k101_465124	1442		d__Bacteria;p__Bacteroidota;c__Bacteroidia;o__AKYH767-A;f__OLB10;g__OLB10;s__OLB10	43	2.9375	MPF_G	mate-pair-formation	G_tfc22;G_tfc23	Effluent	State A	Week 2
BIN0001	9061211	1	k101_465124	1442		Unclassified	43	3.15034	MPF_G	mate-pair-formation	G_tfc22;G_tfc23	Effluent	State A	Week 2
BIN0014	9717762	1	k101_465124	1442		d__Bacteria;p__Bacteroidota;c__Bacteroidia;o__AKYH767-A;f__OLB10;g__OLB10;s__OLB10	43	2.9375	MPF_G	mate-pair-formation	G_tfc22;G_tfc23	Effluent	State A	Week 2
BIN0014	9717762	1	k101_465124	1442		d__Bacteria;p__Bacteroidota;c__Bacteroidia;o__AKYH767-A;f__OLB10;g__OLB10;s__OLB10	43	2.9375	MPF_G	mate-pair-formation	G_tfc22;G_tfc23	Effluent	State A	Week 2
BIN0057	183482	1	k101_465124	1442			43	155.579	MPF_G	mate-pair-formation	G_tfc22;G_tfc23	Effluent	State A	Week 2
BIN0063	111990	1	k101_465124	1442		Unclassified	43	254.897	MPF_G	mate-pair-formation	G_tfc22;G_tfc23	Effluent	State A	Week 2
BIN0033	718549	1	k101_558124	5951		d__Bacteria;p__Proteobacteria;c__Alphaproteobacteria;o__Caulobacterales;f__Caulobacteraceae;g__Phenylobacterium;s__	No Cluster Assigned	9.62638				Effluent	State A	Week 2
BIN0000	15737678	1	k101_840669	3886			13	0.673078				Effluent	State A	Week 2
BIN0000	15737678	1	k101_876433	3720			No Cluster Assigned	0.703114				Effluent	State A	Week 2
BIN0004	4762767	1	k101_837089	2116		Unclassified	No Cluster Assigned	4.08446				Effluent	State A	Week 2
BIN0003	6898713	2	k101_651959	2987		d__Bacteria;p__Proteobacteria;c__Gammaproteobacteria;o__Burkholderiales;f__Rhodocyclaceae;g__Zoogloea;s__Zoogloea	No Cluster Assigned	3.99518				Effluent	State A	Week 2
BIN0001	9061211	1	k101_654487	1542		Unclassified	2	2.94604			F_trbC;F_traU	Effluent	State A	Week 2
BIN0001	9061211	1	k101_799208	2090		Unclassified	11	2.17358			F_traK;F_traB	Effluent	State A	Week 2
BIN0000	15737678	1	k101_517428	2334			5	1.12064	MPF_G	mate-pair-formation	G_tfc24;G_tfc23	Effluent	State A	Week 2
BIN0000	15737678	9	k101_678168	3328			No Cluster Assigned	7.07339				Effluent	State A	Week 2
BIN0000	15737678	1	k101_761984	6920			No Cluster Assigned	0.377974				Effluent	State A	Week 2
BIN0025	1426212	1	k101_773408	1194		d__Bacteria;p__Proteobacteria;c__Gammaproteobacteria;o__Burkholderiales;f__Rhodocyclaceae;g__JAEUNX01;s__JAEUNX01	6	24.1725	MPF_T	mate-pair-formation	T_virB8	Effluent	State A	Week 2
BIN0000	15737678	1	k101_747574	3387			No Cluster Assigned	0.772242				Effluent	State A	Week 2
BIN0004	4762767	18	k101_676127	2121		Unclassified	3	73.3469			T_virB10	Effluent	State A	Week 2
BIN0009	2319185	1	k101_602854	4418		d__Bacteria;p__Proteobacteria;c__Gammaproteobacteria;o__Competibacterales;f__Competibacteraceae;g__RXIW01;s__RXIW01	No Cluster Assigned	4.01743				Effluent	State A	Week 2
BIN0001	9061211	1	k101_889650	7800		Unclassified	5	0.582409	MPF_G	mate-pair-formation	G_tfc22;G_tfc23;G_tfc24;virb4;G_tfc15;G_tfc14	Effluent	State A	Week 2
BIN0001	9061211	1	k101_889650	7800		Unclassified	5	0.582409	MPF_T	mate-pair-formation	G_tfc22;G_tfc23;G_tfc24;virb4;G_tfc15;G_tfc14	Effluent	State A	Week 2
BIN0001	9061211	1	k101_889650	7800		Unclassified	5	0.582409	MPF_G	mate-pair-formation	G_tfc22;G_tfc23;G_tfc24;virb4;G_tfc15;G_tfc14	Effluent	State A	Week 2
BIN0000	15737678	1	k101_840669	3886			13	0.673078				Effluent	State A	Week 2
BIN0004	4762767	1	k101_519584	3216		Unclassified	24	2.68741				Effluent	State A	Week 2
BIN0004	4762767	1	k101_821451	2828		Unclassified	No Cluster Assigned	3.05612				Effluent	State A	Week 2
BIN0033	718549	1	k101_466442	1745		d__Bacteria;p__Proteobacteria;c__Alphaproteobacteria;o__Caulobacterales;f__Caulobacteraceae;g__Phenylobacterium;s__	No Cluster Assigned	32.829			F_traV;F_traB	Effluent	State A	Week 2
BIN0025	1426212	1	k101_466703	4720		d__Bacteria;p__Proteobacteria;c__Gammaproteobacteria;o__Burkholderiales;f__Rhodocyclaceae;g__JAEUNX01;s__JAEUNX01	No Cluster Assigned	6.11481				Effluent	State A	Week 2
BIN0025	1426212	4	k101_466703	4720		d__Bacteria;p__Proteobacteria;c__Gammaproteobacteria;o__Burkholderiales;f__Rhodocyclaceae;g__JAEUNX01;s__JAEUNX01	No Cluster Assigned	24.4592				Effluent	State A	Week 2
BIN0025	1426212	3	k101_466703	4720		d__Bacteria;p__Proteobacteria;c__Gammaproteobacteria;o__Burkholderiales;f__Rhodocyclaceae;g__JAEUNX01;s__JAEUNX01	No Cluster Assigned	18.3444				Effluent	State A	Week 2
BIN0014	9717762	1	k101_466703	4720		d__Bacteria;p__Bacteroidota;c__Bacteroidia;o__AKYH767-A;f__OLB10;g__OLB10;s__OLB10	No Cluster Assigned	0.897431				Effluent	State A	Week 2
BIN0016	935836	1	k101_466703	4720		d__Bacteria;p__Bacteroidota;c__Bacteroidia;o__Chitinophagales;f__Chitinophagaceae;g__Ferruginibacter;s__Ferruginibacter	No Cluster Assigned	9.31896				Effluent	State A	Week 2
BIN0021	1151817	1	k101_466703	4720		d__Bacteria;p__Proteobacteria;c__Gammaproteobacteria;o__Burkholderiales;f__Usitatibacteraceae;g__FEB-7;s__	No Cluster Assigned	7.57153				Effluent	State A	Week 2
BIN0000	15737678	1	k101_466703	4720			No Cluster Assigned	0.554149				Effluent	State A	Week 2
BIN0000	15737678	2	k101_466703	4720			No Cluster Assigned	1.1083				Effluent	State A	Week 2
BIN0013	1817703	1	k101_466703	4720		d__Bacteria;p__Bacteroidota;c__Bacteroidia;o__Chitinophagales;f__Chitinophagaceae;g__JJ008;s__	No Cluster Assigned	4.79782				Effluent	State A	Week 2
BIN0016	935836	1	k101_840669	3886		d__Bacteria;p__Bacteroidota;c__Bacteroidia;o__Chitinophagales;f__Chitinophagaceae;g__Ferruginibacter;s__Ferruginibacter	13	11.319				Effluent	State A	Week 2
BIN0004	4762767	4	k101_466962	3729		Unclassified	No Cluster Assigned	9.2708				Effluent	State A	Week 2
BIN0002	6437698	1	k101_885809	3119		d__Bacteria;p__Myxococcota;c__Polyangia;o__Polyangiales;f__Ga0077539;g__;s__	10	2.05004	MPF_G	mate-pair-formation	G_tfc15;G_tfc14;G_tfc13;G_tfc12	Effluent	State A	Week 2
BIN0014	9717762	1	k101_467115	2640		d__Bacteria;p__Bacteroidota;c__Bacteroidia;o__AKYH767-A;f__OLB10;g__OLB10;s__OLB10	No Cluster Assigned	1.6045				Effluent	State A	Week 2
BIN0001	9061211	1	k101_467115	2640		Unclassified	No Cluster Assigned	1.72075				Effluent	State A	Week 2
BIN0019	1209488	1	k101_467115	2640		d__Bacteria;p__Bacteroidota;c__Bacteroidia;o__Chitinophagales;f__Chitinophagaceae;g__JJ008;s__	No Cluster Assigned	12.8915				Effluent	State A	Week 2
BIN0042	537209	1	k101_665820	10634		d__Bacteria;p__Chloroflexota;c__Anaerolineae;o__Anaerolineales;f__Anaerolineaceae;g__T78;s__	No Cluster Assigned	7.20558				Effluent	State A	Week 2
BIN0003	6898713	1	k101_579631	3589		d__Bacteria;p__Proteobacteria;c__Gammaproteobacteria;o__Burkholderiales;f__Rhodocyclaceae;g__Zoogloea;s__Zoogloea	No Cluster Assigned	1.66252				Effluent	State A	Week 2
BIN0003	6898713	1	k101_710432	6230		d__Bacteria;p__Proteobacteria;c__Gammaproteobacteria;o__Burkholderiales;f__Rhodocyclaceae;g__Zoogloea;s__Zoogloea	No Cluster Assigned	0.957752				Effluent	State A	Week 2
BIN0001	9061211	2	k101_494623	5576		Unclassified	No Cluster Assigned	1.62941				Effluent	State A	Week 2
BIN0005	6067229	1	k101_632931	6411		d__Bacteria;p__Myxococcota;c__Polyangia;o__Palsa-1104;f__JAEUJZ01;g__JAGNNG01;s__	No Cluster Assigned	1.05826				Effluent	State A	Week 2
BIN0005	6067229	1	k101_867009	5264		d__Bacteria;p__Myxococcota;c__Polyangia;o__Palsa-1104;f__JAEUJZ01;g__JAGNNG01;s__	No Cluster Assigned	1.28885				Effluent	State A	Week 2
BIN0005	6067229	1	k101_893762	9338		d__Bacteria;p__Myxococcota;c__Polyangia;o__Palsa-1104;f__JAEUJZ01;g__JAGNNG01;s__	40	0.726549				Effluent	State A	Week 2
BIN0014	9717762	1	k101_596945	1253		d__Bacteria;p__Bacteroidota;c__Bacteroidia;o__AKYH767-A;f__OLB10;g__OLB10;s__OLB10	No Cluster Assigned	3.38058			MOBH	Effluent	State A	Week 2
BIN0004	4762767	1	k101_819330	6858		Unclassified	No Cluster Assigned	1.26024				Effluent	State A	Week 2
BIN0011	2333080	1	k101_710432	6230		d__Bacteria;p__Proteobacteria;c__Gammaproteobacteria;o__Steroidobacterales;f__Steroidobacteraceae;g__RPQJ01;s__	No Cluster Assigned	2.83199				Effluent	State A	Week 2
BIN0005	6067229	1	k101_816490	4248		d__Bacteria;p__Myxococcota;c__Polyangia;o__Palsa-1104;f__JAEUJZ01;g__JAGNNG01;s__	53	1.59711				Effluent	State A	Week 2
BIN0005	6067229	1	k101_893762	9338		d__Bacteria;p__Myxococcota;c__Polyangia;o__Palsa-1104;f__JAEUJZ01;g__JAGNNG01;s__	40	0.726549				Effluent	State A	Week 2
BIN0000	15737678	1	k101_772609	14169			9	0.184599				Effluent	State A	Week 2
BIN0000	15737678	1	k101_876433	3720			No Cluster Assigned	0.703114				Effluent	State A	Week 2
BIN0000	15737678	1	k101_897758	1656			6	1.57946			T_virB9;T_virB10	Effluent	State A	Week 2
BIN0000	15737678	1	k101_610855	5413			No Cluster Assigned	0.483204				Effluent	State A	Week 2
BIN0014	9717762	1	k101_757696	7526		d__Bacteria;p__Bacteroidota;c__Bacteroidia;o__AKYH767-A;f__OLB10;g__OLB10;s__OLB10	No Cluster Assigned	0.562832				Effluent	State A	Week 2
BIN0003	6898713	1	k101_600845	4815		d__Bacteria;p__Proteobacteria;c__Gammaproteobacteria;o__Burkholderiales;f__Rhodocyclaceae;g__Zoogloea;s__Zoogloea	No Cluster Assigned	1.23921				Effluent	State A	Week 2
BIN0042	537209	1	k101_726124	1029		d__Bacteria;p__Chloroflexota;c__Anaerolineae;o__Anaerolineales;f__Anaerolineaceae;g__T78;s__	43	74.4647			G_tfc23;G_tfc24	Effluent	State A	Week 2
BIN0014	9717762	1	k101_468475	1931		d__Bacteria;p__Bacteroidota;c__Bacteroidia;o__AKYH767-A;f__OLB10;g__OLB10;s__OLB10	No Cluster Assigned	2.19362			T_virB10	Effluent	State A	Week 2
BIN0000	15737678	1	k101_468475	1931			No Cluster Assigned	1.35452			T_virB10	Effluent	State A	Week 2
BIN0000	15737678	4	k101_468475	1931			No Cluster Assigned	5.41809			T_virB10	Effluent	State A	Week 2
BIN0009	2319185	6	k101_632700	2923		d__Bacteria;p__Proteobacteria;c__Gammaproteobacteria;o__Competibacterales;f__Competibacteraceae;g__RXIW01;s__RXIW01	No Cluster Assigned	36.4331				Effluent	State A	Week 2
BIN0005	6067229	1	k101_552246	4154		d__Bacteria;p__Myxococcota;c__Polyangia;o__Palsa-1104;f__JAEUJZ01;g__JAGNNG01;s__	No Cluster Assigned	1.63325				Effluent	State A	Week 2
BIN0000	15737678	1	k101_496883	3221			No Cluster Assigned	0.812041				Effluent	State A	Week 2
BIN0000	15737678	1	k101_811036	6241			27	0.419097				Effluent	State A	Week 2
BIN0006	3375687	2	k101_529520	3920		d__Bacteria;p__Myxococcota;c__Myxococcia;o__Myxococcales;f__Anaeromyxobacteraceae;g__JADKCZ01;s__	No Cluster Assigned	6.22144				Effluent	State A	Week 2
BIN0000	15737678	3	k101_485427	8348			No Cluster Assigned	0.939956				Effluent	State A	Week 2
BIN0014	9717762	1	k101_574493	4912		d__Bacteria;p__Bacteroidota;c__Bacteroidia;o__AKYH767-A;f__OLB10;g__OLB10;s__OLB10	No Cluster Assigned	0.862352				Effluent	State A	Week 2
BIN0008	3041131	1	k101_868484	5732		d__Bacteria;p__Proteobacteria;c__Gammaproteobacteria;o__Xanthomonadales;f__Rhodanobacteraceae;g__Tahibacter;s__	No Cluster Assigned	2.36139				Effluent	State A	Week 2
BIN0014	9717762	1	k101_469992	4479		d__Bacteria;p__Bacteroidota;c__Bacteroidia;o__AKYH767-A;f__OLB10;g__OLB10;s__OLB10	No Cluster Assigned	0.945718				Effluent	State A	Week 2
BIN0000	15737678	1	k101_469992	4479			No Cluster Assigned	0.583966				Effluent	State A	Week 2
BIN0001	9061211	1	k101_469992	4479		Unclassified	No Cluster Assigned	1.01424				Effluent	State A	Week 2
BIN0000	15737678	2	k101_469992	4479			No Cluster Assigned	1.16793				Effluent	State A	Week 2
BIN0004	4762767	1	k101_469992	4479		Unclassified	No Cluster Assigned	1.92961				Effluent	State A	Week 2
BIN0015	920518	1	k101_840669	3886		d__Bacteria;p__Bacteroidota;c__Bacteroidia;o__Chitinophagales;f__Saprospiraceae;g__JADKBO01;s__	13	11.5073				Effluent	State A	Week 2
BIN0005	6067229	33	k101_552246	4154		d__Bacteria;p__Myxococcota;c__Polyangia;o__Palsa-1104;f__JAEUJZ01;g__JAGNNG01;s__	No Cluster Assigned	53.8972				Effluent	State A	Week 2
BIN0004	4762767	1	k101_560782	12272		Unclassified	No Cluster Assigned	0.704262				Effluent	State A	Week 2
BIN0007	1429100	1	k101_487990	2136		d__Bacteria;p__Nitrospirota;c__Nitrospiria;o__Nitrospirales;f__Nitrospiraceae;g__Nitrospira_A;s__Nitrospira_A	50	13.4848			F_traH;F_traG	Effluent	State A	Week 2
BIN0004	4762767	1	k101_867009	5264		Unclassified	No Cluster Assigned	1.64185				Effluent	State A	Week 2
BIN0000	15737678	1	k101_574493	4912			No Cluster Assigned	0.532488				Effluent	State A	Week 2
BIN0000	15737678	1	k101_584171	4190			31	0.624244				Effluent	State A	Week 2
BIN0000	15737678	1	k101_801527	4997			No Cluster Assigned	0.523431				Effluent	State A	Week 2
BIN0036	483821	1	k101_859248	3495		Unclassified	13	24.3432				Effluent	State A	Week 2
BIN0032	1309349	3	k101_485427	8348		d__Bacteria;p__Proteobacteria;c__Gammaproteobacteria;o__Pseudomonadales;f__UBA5862;g__;s__	No Cluster Assigned	11.2978				Effluent	State A	Week 2
BIN0046	454459	1	k101_632931	6411		d__Bacteria;p__Proteobacteria;c__Gammaproteobacteria;o__Competibacterales;f__Competibacteraceae;g__RXIX01;s__RXIX01	No Cluster Assigned	14.1283				Effluent	State A	Week 2
BIN0001	9061211	15	k101_772609	14169		Unclassified	9	4.80922				Effluent	State A	Week 2
BIN0005	6067229	1	k101_745235	3134		d__Bacteria;p__Myxococcota;c__Polyangia;o__Palsa-1104;f__JAEUJZ01;g__JAGNNG01;s__	No Cluster Assigned	2.16481				Effluent	State A	Week 2
BIN0000	15737678	1	k101_865724	2789			No Cluster Assigned	0.937821				Effluent	State A	Week 2
BIN0000	15737678	1	k101_574493	4912			No Cluster Assigned	0.532488				Effluent	State A	Week 2
BIN0005	6067229	1	k101_558124	5951		d__Bacteria;p__Myxococcota;c__Polyangia;o__Palsa-1104;f__JAEUJZ01;g__JAGNNG01;s__	No Cluster Assigned	1.14006				Effluent	State A	Week 2
BIN0004	4762767	1	k101_672671	2877	sul1	Unclassified	18	3.00407				Effluent	State A	Week 2
BIN0004	4762767	1	k101_732176	2563		Unclassified	21	3.37211				Effluent	State A	Week 2
BIN0013	1817703	2	k101_584187	6225		d__Bacteria;p__Bacteroidota;c__Bacteroidia;o__Chitinophagales;f__Chitinophagaceae;g__JJ008;s__	No Cluster Assigned	7.27573				Effluent	State A	Week 2
BIN0000	15737678	1	k101_840337	8240			No Cluster Assigned	0.317425				Effluent	State A	Week 2
BIN0000	15737678	1	k101_705124	3241			No Cluster Assigned	0.80703				Effluent	State A	Week 2
BIN0051	190573	1	k101_488448	6464		Unclassified	No Cluster Assigned	33.4154			F_traF;F_traH;F_traG	Effluent	State A	Week 2
BIN0005	6067229	1	k101_552246	4154		d__Bacteria;p__Myxococcota;c__Polyangia;o__Palsa-1104;f__JAEUJZ01;g__JAGNNG01;s__	No Cluster Assigned	1.63325				Effluent	State A	Week 2
BIN0003	6898713	2	k101_681115	8479		d__Bacteria;p__Proteobacteria;c__Gammaproteobacteria;o__Burkholderiales;f__Rhodocyclaceae;g__Zoogloea;s__Zoogloea	No Cluster Assigned	1.40743				Effluent	State A	Week 2
BIN0000	15737678	1	k101_634862	2716			No Cluster Assigned	0.963028				Effluent	State A	Week 2
BIN0003	6898713	1	k101_488353	5593		d__Bacteria;p__Proteobacteria;c__Gammaproteobacteria;o__Burkholderiales;f__Rhodocyclaceae;g__Zoogloea;s__Zoogloea	8	1.06683	MPF_F	mate-pair-formation	G_tfc5;t4cp1;G_tfc7	Effluent	State A	Week 2
BIN0010	1037749	1	k101_480321	2318		d__Bacteria;p__Acidobacteriota;c__Acidobacteriae;o__Bryobacterales;f__Bryobacteraceae;g__TMP-7;s__TMP-7	No Cluster Assigned	17.1121				Effluent	State A	Week 2
BIN0000	15737678	1	k101_488353	5593			8	0.467653	MPF_F	mate-pair-formation	G_tfc5;t4cp1;G_tfc7	Effluent	State A	Week 2
BIN0000	15737678	1	k101_536470	4865			No Cluster Assigned	0.537633				Effluent	State A	Week 2
BIN0000	15737678	1	k101_663837	3804			No Cluster Assigned	0.687587				Effluent	State A	Week 2
BIN0000	15737678	1	k101_801527	4997			No Cluster Assigned	0.523431				Effluent	State A	Week 2
BIN0005	6067229	1	k101_496881	2525		d__Bacteria;p__Myxococcota;c__Polyangia;o__Palsa-1104;f__JAEUJZ01;g__JAGNNG01;s__	No Cluster Assigned	2.68694				Effluent	State A	Week 2
BIN0005	6067229	1	k101_498957	2782		d__Bacteria;p__Myxococcota;c__Polyangia;o__Palsa-1104;f__JAEUJZ01;g__JAGNNG01;s__	No Cluster Assigned	2.43872				Effluent	State A	Week 2
BIN0005	6067229	2	k101_672671	2877	sul1	d__Bacteria;p__Myxococcota;c__Polyangia;o__Palsa-1104;f__JAEUJZ01;g__JAGNNG01;s__	18	4.71638				Effluent	State A	Week 2
BIN0005	6067229	1	k101_694955	8941		d__Bacteria;p__Myxococcota;c__Polyangia;o__Palsa-1104;f__JAEUJZ01;g__JAGNNG01;s__	No Cluster Assigned	0.758809				Effluent	State A	Week 2
BIN0005	6067229	2	k101_744939	2816		d__Bacteria;p__Myxococcota;c__Polyangia;o__Palsa-1104;f__JAEUJZ01;g__JAGNNG01;s__	No Cluster Assigned	4.81855				Effluent	State A	Week 2
BIN0005	6067229	1	k101_745235	3134		d__Bacteria;p__Myxococcota;c__Polyangia;o__Palsa-1104;f__JAEUJZ01;g__JAGNNG01;s__	No Cluster Assigned	2.16481				Effluent	State A	Week 2
BIN0000	15737678	1	k101_488353	5593			8	0.467653	MPF_F	mate-pair-formation	G_tfc5;t4cp1;G_tfc7	Effluent	State A	Week 2
BIN0000	15737678	1	k101_842522	4155			13	0.629502				Effluent	State A	Week 2
BIN0000	15737678	1	k101_852263	3327			No Cluster Assigned	0.786169				Effluent	State A	Week 2
BIN0000	15737678	1	k101_840337	8240			No Cluster Assigned	0.317425				Effluent	State A	Week 2
BIN0016	935836	1	k101_840337	8240		d__Bacteria;p__Bacteroidota;c__Bacteroidia;o__Chitinophagales;f__Chitinophagaceae;g__Ferruginibacter;s__Ferruginibacter	No Cluster Assigned	5.33804				Effluent	State A	Week 2
BIN0000	15737678	6	k101_556375	9661			25	1.62442				Effluent	State A	Week 2
BIN0008	3041131	1	k101_550090	5576		d__Bacteria;p__Proteobacteria;c__Gammaproteobacteria;o__Xanthomonadales;f__Rhodanobacteraceae;g__Tahibacter;s__	No Cluster Assigned	2.42746				Effluent	State A	Week 2
BIN0005	6067229	1	k101_632931	6411		d__Bacteria;p__Myxococcota;c__Polyangia;o__Palsa-1104;f__JAEUJZ01;g__JAGNNG01;s__	No Cluster Assigned	1.05826				Effluent	State A	Week 2
BIN0004	4762767	1	k101_549710	2857		Unclassified	No Cluster Assigned	3.0251				Effluent	State A	Week 2
BIN0005	6067229	1	k101_486773	2940		d__Bacteria;p__Myxococcota;c__Polyangia;o__Palsa-1104;f__JAEUJZ01;g__JAGNNG01;s__	No Cluster Assigned	2.30766				Effluent	State A	Week 2
BIN0005	6067229	1	k101_628414	11929		d__Bacteria;p__Myxococcota;c__Polyangia;o__Palsa-1104;f__JAEUJZ01;g__JAGNNG01;s__	No Cluster Assigned	0.568741			T_virB3;virb4;T_virB6;T_virB9;T_virB11	Effluent	State A	Week 2
BIN0005	6067229	1	k101_694955	8941		d__Bacteria;p__Myxococcota;c__Polyangia;o__Palsa-1104;f__JAEUJZ01;g__JAGNNG01;s__	No Cluster Assigned	0.758809				Effluent	State A	Week 2
BIN0005	6067229	1	k101_741816	5078		d__Bacteria;p__Myxococcota;c__Polyangia;o__Palsa-1104;f__JAEUJZ01;g__JAGNNG01;s__	No Cluster Assigned	1.33606				Effluent	State A	Week 2
BIN0005	6067229	1	k101_914399	9108		d__Bacteria;p__Myxococcota;c__Polyangia;o__Palsa-1104;f__JAEUJZ01;g__JAGNNG01;s__	No Cluster Assigned	0.744896				Effluent	State A	Week 2
BIN0005	6067229	1	k101_498957	2782		d__Bacteria;p__Myxococcota;c__Polyangia;o__Palsa-1104;f__JAEUJZ01;g__JAGNNG01;s__	No Cluster Assigned	2.43872				Effluent	State A	Week 2
BIN0005	6067229	1	k101_878984	1459		d__Bacteria;p__Myxococcota;c__Polyangia;o__Palsa-1104;f__JAEUJZ01;g__JAGNNG01;s__	5	4.65011			G_tfc15;virb4	Effluent	State A	Week 2
BIN0014	9717762	1	k101_474889	2546		d__Bacteria;p__Bacteroidota;c__Bacteroidia;o__AKYH767-A;f__OLB10;g__OLB10;s__OLB10	No Cluster Assigned	1.66374				Effluent	State A	Week 2
BIN0000	15737678	1	k101_868484	5732			No Cluster Assigned	0.456312				Effluent	State A	Week 2
BIN0011	2333080	1	k101_575336	2501		d__Bacteria;p__Proteobacteria;c__Gammaproteobacteria;o__Steroidobacterales;f__Steroidobacteraceae;g__RPQJ01;s__	No Cluster Assigned	7.05449				Effluent	State A	Week 2
BIN0015	920518	1	k101_558124	5951		d__Bacteria;p__Bacteroidota;c__Bacteroidia;o__Chitinophagales;f__Saprospiraceae;g__JADKBO01;s__	No Cluster Assigned	7.51427				Effluent	State A	Week 2
BIN0025	1426212	1	k101_692253	2787		d__Bacteria;p__Proteobacteria;c__Gammaproteobacteria;o__Burkholderiales;f__Rhodocyclaceae;g__JAEUNX01;s__JAEUNX01	No Cluster Assigned	10.3559				Effluent	State A	Week 2
BIN0000	15737678	1	k101_769531	4296			47	0.608841				Effluent	State A	Week 2
BIN0007	1429100	1	k101_521594	4426		d__Bacteria;p__Nitrospirota;c__Nitrospiria;o__Nitrospirales;f__Nitrospiraceae;g__Nitrospira_A;s__Nitrospira_A	40	6.50781				Effluent	State A	Week 2
BIN0035	1584235	1	k101_488353	5593		d__Bacteria;p__Bacteroidota;c__Bacteroidia;o__Chitinophagales;f__Chitinophagaceae;g__Niabella;s__	8	4.64563	MPF_F	mate-pair-formation	G_tfc5;t4cp1;G_tfc7	Effluent	State A	Week 2
BIN0000	15737678	3	k101_517428	2334			5	3.36193	MPF_G	mate-pair-formation	G_tfc24;G_tfc23	Effluent	State A	Week 2
BIN0000	15737678	30	k101_889650	7800			5	10.0599	MPF_G	mate-pair-formation	G_tfc22;G_tfc23;G_tfc24;virb4;G_tfc15;G_tfc14	Effluent	State A	Week 2
BIN0000	15737678	30	k101_889650	7800			5	10.0599	MPF_T	mate-pair-formation	G_tfc22;G_tfc23;G_tfc24;virb4;G_tfc15;G_tfc14	Effluent	State A	Week 2
BIN0000	15737678	30	k101_889650	7800			5	10.0599	MPF_G	mate-pair-formation	G_tfc22;G_tfc23;G_tfc24;virb4;G_tfc15;G_tfc14	Effluent	State A	Week 2
BIN0001	9061211	1	k101_876433	3720		Unclassified	No Cluster Assigned	1.22118				Effluent	State A	Week 2
BIN0021	1151817	1	k101_494818	4276		d__Bacteria;p__Proteobacteria;c__Gammaproteobacteria;o__Burkholderiales;f__Usitatibacteraceae;g__FEB-7;s__	14	8.35772			virb4;F_traV;F_traB	Effluent	State A	Week 2
BIN0000	15737678	1	k101_637797	7729			33	0.338412				Effluent	State A	Week 2
BIN0050	217665	1	k101_505100	2468		Unclassified	8	76.6259	MPF_G	mate-pair-formation	G_tfc2;G_tfc3	Effluent	State A	Week 2
BIN0050	217665	1	k101_688801	1308		Unclassified	2	144.582			F_traH	Effluent	State A	Week 2
BIN0000	15737678	1	k101_900983	4950			No Cluster Assigned	0.528401				Effluent	State A	Week 2
BIN0006	3375687	1	k101_592609	6954		d__Bacteria;p__Myxococcota;c__Myxococcia;o__Myxococcales;f__Anaeromyxobacteraceae;g__JADKCZ01;s__	No Cluster Assigned	1.75353				Effluent	State A	Week 2
BIN0006	3375687	1	k101_663837	3804		d__Bacteria;p__Myxococcota;c__Myxococcia;o__Myxococcales;f__Anaeromyxobacteraceae;g__JADKCZ01;s__	No Cluster Assigned	3.20558				Effluent	State A	Week 2
BIN0014	9717762	2	k101_864043	3056		d__Bacteria;p__Bacteroidota;c__Bacteroidia;o__AKYH767-A;f__OLB10;g__OLB10;s__OLB10	No Cluster Assigned	2.77217				Effluent	State A	Week 2
BIN0014	9717762	1	k101_893762	9338		d__Bacteria;p__Bacteroidota;c__Bacteroidia;o__AKYH767-A;f__OLB10;g__OLB10;s__OLB10	40	0.453617				Effluent	State A	Week 2
BIN0014	9717762	17	k101_896819	2550	lnu(H)	d__Bacteria;p__Bacteroidota;c__Bacteroidia;o__AKYH767-A;f__OLB10;g__OLB10;s__OLB10	No Cluster Assigned	28.2391				Effluent	State A	Week 2
BIN0005	6067229	1	k101_496881	2525		d__Bacteria;p__Myxococcota;c__Polyangia;o__Palsa-1104;f__JAEUJZ01;g__JAGNNG01;s__	No Cluster Assigned	2.68694				Effluent	State A	Week 2
BIN0004	4762767	1	k101_484465	7224		Unclassified	No Cluster Assigned	1.19639				Effluent	State A	Week 2
BIN0004	4762767	1	k101_772609	14169		Unclassified	9	0.609973				Effluent	State A	Week 2
BIN0004	4762767	1	k101_476078	2964		Unclassified	No Cluster Assigned	2.91589				Effluent	State A	Week 2
BIN0004	4762767	1	k101_476078	2964		Unclassified	No Cluster Assigned	2.91589				Effluent	State A	Week 2
BIN0004	4762767	1	k101_476078	2964		Unclassified	No Cluster Assigned	2.91589				Effluent	State A	Week 2
BIN0004	4762767	1	k101_476078	2964		Unclassified	No Cluster Assigned	2.91589				Effluent	State A	Week 2
BIN0004	4762767	1	k101_476078	2964		Unclassified	No Cluster Assigned	2.91589				Effluent	State A	Week 2
BIN0019	1209488	1	k101_840669	3886		d__Bacteria;p__Bacteroidota;c__Bacteroidia;o__Chitinophagales;f__Chitinophagaceae;g__JJ008;s__	13	8.758				Effluent	State A	Week 2
BIN0029	1802834	1	k101_623510	3092		d__Bacteria;p__Bacteroidota;c__Bacteroidia;o__Chitinophagales;f__Saprospiraceae;g__OLB8;s__	No Cluster Assigned	7.38438				Effluent	State A	Week 2
BIN0005	6067229	1	k101_558124	5951		d__Bacteria;p__Myxococcota;c__Polyangia;o__Palsa-1104;f__JAEUJZ01;g__JAGNNG01;s__	No Cluster Assigned	1.14006				Effluent	State A	Week 2
BIN0004	4762767	1	k101_682979	2828		Unclassified	No Cluster Assigned	3.05612				Effluent	State A	Week 2
BIN0006	3375687	1	k101_486773	2940		d__Bacteria;p__Myxococcota;c__Myxococcia;o__Myxococcales;f__Anaeromyxobacteraceae;g__JADKCZ01;s__	No Cluster Assigned	4.14763				Effluent	State A	Week 2
BIN0000	15737678	1	k101_857667	2005			29	1.30453			G_tfc7;t4cp1	Effluent	State A	Week 2
BIN0001	9061211	1	k101_772609	14169		Unclassified	9	0.320615				Effluent	State A	Week 2
BIN0001	9061211	1	k101_659377	1270		Unclassified	12	3.577				Effluent	State A	Week 2
BIN0000	15737678	1	k101_476705	1439			No Cluster Assigned	1.81764			F_traG	Effluent	State A	Week 2
BIN0036	483821	1	k101_476705	1439		Unclassified	No Cluster Assigned	59.124			F_traG	Effluent	State A	Week 2
BIN0005	6067229	1	k101_476705	1439		d__Bacteria;p__Myxococcota;c__Polyangia;o__Palsa-1104;f__JAEUJZ01;g__JAGNNG01;s__	No Cluster Assigned	4.71474			F_traG	Effluent	State A	Week 2
BIN0023	888875	1	k101_602854	4418		d__Bacteria;p__Bacteroidota;c__Bacteroidia;o__Chitinophagales;f__Chitinophagaceae;g__Ferruginibacter;s__	No Cluster Assigned	10.482				Effluent	State A	Week 2
BIN0008	3041131	3	k101_835197	6019		d__Bacteria;p__Proteobacteria;c__Gammaproteobacteria;o__Xanthomonadales;f__Rhodanobacteraceae;g__Tahibacter;s__	27	6.74638				Effluent	State A	Week 2
BIN0005	6067229	125	k101_864262	5976		d__Bacteria;p__Myxococcota;c__Polyangia;o__Palsa-1104;f__JAEUJZ01;g__JAGNNG01;s__	No Cluster Assigned	141.912				Effluent	State A	Week 2
BIN0009	2319185	1	k101_518971	2017		d__Bacteria;p__Proteobacteria;c__Gammaproteobacteria;o__Competibacterales;f__Competibacteraceae;g__RXIW01;s__RXIW01	2	8.7997			F_traH;F_traG	Effluent	State A	Week 2
BIN0014	9717762	1	k101_477051	4739		d__Bacteria;p__Bacteroidota;c__Bacteroidia;o__AKYH767-A;f__OLB10;g__OLB10;s__OLB10	No Cluster Assigned	0.893833			F_traW;F_traU;F_trbC;F_traN	Effluent	State A	Week 2
BIN0000	15737678	1	k101_477051	4739			No Cluster Assigned	0.551927			F_traW;F_traU;F_trbC;F_traN	Effluent	State A	Week 2
BIN0014	9717762	1	k101_477051	4739		d__Bacteria;p__Bacteroidota;c__Bacteroidia;o__AKYH767-A;f__OLB10;g__OLB10;s__OLB10	No Cluster Assigned	0.893833			F_traW;F_traU;F_trbC;F_traN	Effluent	State A	Week 2
BIN0000	15737678	1	k101_477051	4739			No Cluster Assigned	0.551927			F_traW;F_traU;F_trbC;F_traN	Effluent	State A	Week 2
BIN0015	920518	1	k101_584171	4190		d__Bacteria;p__Bacteroidota;c__Bacteroidia;o__Chitinophagales;f__Saprospiraceae;g__JADKBO01;s__	31	10.6724				Effluent	State A	Week 2
BIN0023	888875	1	k101_602854	4418		d__Bacteria;p__Bacteroidota;c__Bacteroidia;o__Chitinophagales;f__Chitinophagaceae;g__Ferruginibacter;s__	No Cluster Assigned	10.482				Effluent	State A	Week 2
BIN0000	15737678	1	k101_477418	2685			8	0.974146			G_tfc5;T_virB1;G_tfc3	Effluent	State A	Week 2
BIN0000	15737678	1	k101_477418	2685			8	0.974146			G_tfc5;T_virB1;G_tfc3	Effluent	State A	Week 2
BIN0026	680319	32	k101_477418	2685		d__Bacteria;p__Proteobacteria;c__Gammaproteobacteria;o__Burkholderiales;f__Thiobacillaceae;g__;s__	8	721.111			G_tfc5;T_virB1;G_tfc3	Effluent	State A	Week 2
BIN0026	680319	1	k101_477418	2685		d__Bacteria;p__Proteobacteria;c__Gammaproteobacteria;o__Burkholderiales;f__Thiobacillaceae;g__;s__	8	22.5347			G_tfc5;T_virB1;G_tfc3	Effluent	State A	Week 2
BIN0011	2333080	1	k101_477418	2685		d__Bacteria;p__Proteobacteria;c__Gammaproteobacteria;o__Steroidobacterales;f__Steroidobacteraceae;g__RPQJ01;s__	8	6.57106			G_tfc5;T_virB1;G_tfc3	Effluent	State A	Week 2
BIN0001	9061211	1	k101_477418	2685		Unclassified	8	1.69192			G_tfc5;T_virB1;G_tfc3	Effluent	State A	Week 2
BIN0014	9717762	1	k101_477418	2685		d__Bacteria;p__Bacteroidota;c__Bacteroidia;o__AKYH767-A;f__OLB10;g__OLB10;s__OLB10	8	1.57761			G_tfc5;T_virB1;G_tfc3	Effluent	State A	Week 2
BIN0026	680319	1	k101_477418	2685		d__Bacteria;p__Proteobacteria;c__Gammaproteobacteria;o__Burkholderiales;f__Thiobacillaceae;g__;s__	8	22.5347			G_tfc5;T_virB1;G_tfc3	Effluent	State A	Week 2
BIN0000	15737678	1	k101_477418	2685			8	0.974146			G_tfc5;T_virB1;G_tfc3	Effluent	State A	Week 2
BIN0000	15737678	1	k101_477418	2685			8	0.974146			G_tfc5;T_virB1;G_tfc3	Effluent	State A	Week 2
BIN0000	15737678	1	k101_477418	2685			8	0.974146			G_tfc5;T_virB1;G_tfc3	Effluent	State A	Week 2
BIN0000	15737678	4	k101_477418	2685			8	3.89659			G_tfc5;T_virB1;G_tfc3	Effluent	State A	Week 2
BIN0000	15737678	7	k101_477418	2685			8	6.81902			G_tfc5;T_virB1;G_tfc3	Effluent	State A	Week 2
BIN0003	6898713	1	k101_477418	2685		d__Bacteria;p__Proteobacteria;c__Gammaproteobacteria;o__Burkholderiales;f__Rhodocyclaceae;g__Zoogloea;s__Zoogloea	8	2.22227			G_tfc5;T_virB1;G_tfc3	Effluent	State A	Week 2
BIN0014	9717762	1	k101_477418	2685		d__Bacteria;p__Bacteroidota;c__Bacteroidia;o__AKYH767-A;f__OLB10;g__OLB10;s__OLB10	8	1.57761			G_tfc5;T_virB1;G_tfc3	Effluent	State A	Week 2
BIN0000	15737678	1	k101_477418	2685			8	0.974146			G_tfc5;T_virB1;G_tfc3	Effluent	State A	Week 2
BIN0044	361739	1	k101_809666	5794		Unclassified	No Cluster Assigned	19.6397	MPF_F	mate-pair-formation	F_traG;F_traH;F_traF;F_trbC	Effluent	State A	Week 2
BIN0000	15737678	1	k101_897758	1656			6	1.57946			T_virB9;T_virB10	Effluent	State A	Week 2
BIN0043	466043	1	k101_716591	1454		d__Bacteria;p__Proteobacteria;c__Gammaproteobacteria;o__Competibacterales;f__Competibacteraceae;g__RXIX01;s__	No Cluster Assigned	60.7461			T_virB5;virb4	Effluent	State A	Week 2
BIN0012	2501637	1	k101_822835	6253		d__Bacteria;p__Cyanobacteria;c__Vampirovibrionia;o__Obscuribacterales;f__Obscuribacteraceae;g__Obscuribacter;s__Obscuribacter	No Cluster Assigned	2.63146				Effluent	State A	Week 2
BIN0001	9061211	1	k101_496881	2525		Unclassified	No Cluster Assigned	1.79913				Effluent	State A	Week 2
BIN0001	9061211	1	k101_560782	12272		Unclassified	No Cluster Assigned	0.370175				Effluent	State A	Week 2
BIN0001	9061211	1	k101_586198	3623		Unclassified	No Cluster Assigned	1.25388				Effluent	State A	Week 2
BIN0001	9061211	1	k101_623510	3092		Unclassified	No Cluster Assigned	1.46921				Effluent	State A	Week 2
BIN0001	9061211	1	k101_723357	3148		Unclassified	No Cluster Assigned	1.44307				Effluent	State A	Week 2
BIN0001	9061211	1	k101_777668	3982		Unclassified	No Cluster Assigned	1.14083				Effluent	State A	Week 2
BIN0001	9061211	1	k101_867009	5264		Unclassified	No Cluster Assigned	0.862992				Effluent	State A	Week 2
BIN0001	9061211	1	k101_688801	1308		Unclassified	2	3.47308			F_traH	Effluent	State A	Week 2
BIN0000	15737678	2	k101_505958	3250			No Cluster Assigned	1.60959				Effluent	State A	Week 2
BIN0009	2319185	1	k101_479161	2294		d__Bacteria;p__Proteobacteria;c__Gammaproteobacteria;o__Competibacterales;f__Competibacteraceae;g__RXIW01;s__RXIW01	No Cluster Assigned	7.73714	MPF_F	mate-pair-formation	F_traF;F_traH	Effluent	State A	Week 2
BIN0000	15737678	1	k101_479161	2294			No Cluster Assigned	1.14018	MPF_F	mate-pair-formation	F_traF;F_traH	Effluent	State A	Week 2
BIN0032	1309349	1	k101_479161	2294		d__Bacteria;p__Proteobacteria;c__Gammaproteobacteria;o__Pseudomonadales;f__UBA5862;g__;s__	No Cluster Assigned	13.7044	MPF_F	mate-pair-formation	F_traF;F_traH	Effluent	State A	Week 2
BIN0000	15737678	1	k101_479161	2294			No Cluster Assigned	1.14018	MPF_F	mate-pair-formation	F_traF;F_traH	Effluent	State A	Week 2
BIN0019	1209488	2	k101_479161	2294		d__Bacteria;p__Bacteroidota;c__Bacteroidia;o__Chitinophagales;f__Chitinophagaceae;g__JJ008;s__	No Cluster Assigned	29.6718	MPF_F	mate-pair-formation	F_traF;F_traH	Effluent	State A	Week 2
BIN0009	2319185	2	k101_479161	2294		d__Bacteria;p__Proteobacteria;c__Gammaproteobacteria;o__Competibacterales;f__Competibacteraceae;g__RXIW01;s__RXIW01	No Cluster Assigned	15.4743	MPF_F	mate-pair-formation	F_traF;F_traH	Effluent	State A	Week 2
BIN0000	15737678	1	k101_479161	2294			No Cluster Assigned	1.14018	MPF_F	mate-pair-formation	F_traF;F_traH	Effluent	State A	Week 2
BIN0000	15737678	1	k101_637797	7729			33	0.338412				Effluent	State A	Week 2
BIN0000	15737678	1	k101_494623	5576			No Cluster Assigned	0.469079				Effluent	State A	Week 2
BIN0004	4762767	1	k101_479589	3539		Unclassified	No Cluster Assigned	2.44213				Effluent	State A	Week 2
BIN0006	3375687	1	k101_710432	6230		d__Bacteria;p__Myxococcota;c__Myxococcia;o__Myxococcales;f__Anaeromyxobacteraceae;g__JADKCZ01;s__	No Cluster Assigned	1.95731				Effluent	State A	Week 2
BIN0007	1429100	1	k101_578424	4289		d__Bacteria;p__Nitrospirota;c__Nitrospiria;o__Nitrospirales;f__Nitrospiraceae;g__Nitrospira_A;s__Nitrospira_A	38	6.71569			F_traG	Effluent	State A	Week 2
BIN0000	15737678	1	k101_610855	5413			No Cluster Assigned	0.483204				Effluent	State A	Week 2
BIN0007	1429100	1	k101_530331	1546		d__Bacteria;p__Nitrospirota;c__Nitrospiria;o__Nitrospirales;f__Nitrospiraceae;g__Nitrospira_A;s__Nitrospira_A	No Cluster Assigned	18.631			F_traG	Effluent	State A	Week 2
BIN0001	9061211	1	k101_578424	4289		Unclassified	38	1.05917			F_traG	Effluent	State A	Week 2
BIN0007	1429100	1	k101_572020	3997		d__Bacteria;p__Nitrospirota;c__Nitrospiria;o__Nitrospirales;f__Nitrospiraceae;g__Nitrospira_A;s__Nitrospira_A	No Cluster Assigned	7.2063				Effluent	State A	Week 2
BIN0005	6067229	1	k101_744939	2816		d__Bacteria;p__Myxococcota;c__Polyangia;o__Palsa-1104;f__JAEUJZ01;g__JAGNNG01;s__	No Cluster Assigned	2.40927				Effluent	State A	Week 2
BIN0036	483821	1	k101_480321	2318		Unclassified	No Cluster Assigned	36.7038				Effluent	State A	Week 2
BIN0005	6067229	1	k101_480321	2318		d__Bacteria;p__Myxococcota;c__Polyangia;o__Palsa-1104;f__JAEUJZ01;g__JAGNNG01;s__	No Cluster Assigned	2.92688				Effluent	State A	Week 2
BIN0001	9061211	1	k101_480321	2318		Unclassified	No Cluster Assigned	1.95979				Effluent	State A	Week 2
BIN0010	1037749	1	k101_480321	2318		d__Bacteria;p__Acidobacteriota;c__Acidobacteriae;o__Bryobacterales;f__Bryobacteraceae;g__TMP-7;s__TMP-7	No Cluster Assigned	17.1121				Effluent	State A	Week 2
BIN0014	9717762	1	k101_480321	2318		d__Bacteria;p__Bacteroidota;c__Bacteroidia;o__AKYH767-A;f__OLB10;g__OLB10;s__OLB10	No Cluster Assigned	1.82738				Effluent	State A	Week 2
BIN0010	1037749	1	k101_480321	2318		d__Bacteria;p__Acidobacteriota;c__Acidobacteriae;o__Bryobacterales;f__Bryobacteraceae;g__TMP-7;s__TMP-7	No Cluster Assigned	17.1121				Effluent	State A	Week 2
BIN0005	6067229	1	k101_496881	2525		d__Bacteria;p__Myxococcota;c__Polyangia;o__Palsa-1104;f__JAEUJZ01;g__JAGNNG01;s__	No Cluster Assigned	2.68694				Effluent	State A	Week 2
BIN0005	6067229	1	k101_558124	5951		d__Bacteria;p__Myxococcota;c__Polyangia;o__Palsa-1104;f__JAEUJZ01;g__JAGNNG01;s__	No Cluster Assigned	1.14006				Effluent	State A	Week 2
BIN0005	6067229	2	k101_632931	6411		d__Bacteria;p__Myxococcota;c__Polyangia;o__Palsa-1104;f__JAEUJZ01;g__JAGNNG01;s__	No Cluster Assigned	2.11652				Effluent	State A	Week 2
BIN0005	6067229	1	k101_745235	3134		d__Bacteria;p__Myxococcota;c__Polyangia;o__Palsa-1104;f__JAEUJZ01;g__JAGNNG01;s__	No Cluster Assigned	2.16481				Effluent	State A	Week 2
BIN0026	680319	2	k101_490829	7858		d__Bacteria;p__Proteobacteria;c__Gammaproteobacteria;o__Burkholderiales;f__Thiobacillaceae;g__;s__	No Cluster Assigned	15.3998				Effluent	State A	Week 2
BIN0025	1426212	9	k101_480598	2620		d__Bacteria;p__Proteobacteria;c__Gammaproteobacteria;o__Burkholderiales;f__Rhodocyclaceae;g__JAEUNX01;s__JAEUNX01	No Cluster Assigned	99.144				Effluent	State A	Week 2
BIN0001	9061211	1	k101_761984	6920		Unclassified	No Cluster Assigned	0.656473				Effluent	State A	Week 2
BIN0019	1209488	1	k101_572020	3997		d__Bacteria;p__Bacteroidota;c__Bacteroidia;o__Chitinophagales;f__Chitinophagaceae;g__JJ008;s__	No Cluster Assigned	8.51478				Effluent	State A	Week 2
BIN0000	15737678	1	k101_889650	7800			5	0.335331	MPF_G	mate-pair-formation	G_tfc22;G_tfc23;G_tfc24;virb4;G_tfc15;G_tfc14	Effluent	State A	Week 2
BIN0000	15737678	1	k101_889650	7800			5	0.335331	MPF_T	mate-pair-formation	G_tfc22;G_tfc23;G_tfc24;virb4;G_tfc15;G_tfc14	Effluent	State A	Week 2
BIN0000	15737678	1	k101_889650	7800			5	0.335331	MPF_G	mate-pair-formation	G_tfc22;G_tfc23;G_tfc24;virb4;G_tfc15;G_tfc14	Effluent	State A	Week 2
BIN0009	2319185	1	k101_480838	1689		d__Bacteria;p__Proteobacteria;c__Gammaproteobacteria;o__Competibacterales;f__Competibacteraceae;g__RXIW01;s__RXIW01	7	10.5086				Effluent	State A	Week 2
BIN0001	9061211	1	k101_480838	1689		Unclassified	7	2.68963				Effluent	State A	Week 2
BIN0001	9061211	1	k101_575336	2501		Unclassified	No Cluster Assigned	1.81639				Effluent	State A	Week 2
BIN0014	9717762	3	k101_574493	4912		d__Bacteria;p__Bacteroidota;c__Bacteroidia;o__AKYH767-A;f__OLB10;g__OLB10;s__OLB10	No Cluster Assigned	2.58706				Effluent	State A	Week 2
BIN0003	6898713	1	k101_490829	7858		d__Bacteria;p__Proteobacteria;c__Gammaproteobacteria;o__Burkholderiales;f__Rhodocyclaceae;g__Zoogloea;s__Zoogloea	No Cluster Assigned	0.759327				Effluent	State A	Week 2
BIN0005	6067229	1	k101_864262	5976		d__Bacteria;p__Myxococcota;c__Polyangia;o__Palsa-1104;f__JAEUJZ01;g__JAGNNG01;s__	No Cluster Assigned	1.13529				Effluent	State A	Week 2
BIN0027	497209	1	k101_751624	2610		d__Bacteria;p__Bacteroidota;c__Bacteroidia;o__Chitinophagales;f__JADIYW01;g__JADJSS01;s__	No Cluster Assigned	31.7197				Effluent	State A	Week 2
BIN0000	15737678	1	k101_848539	4782			No Cluster Assigned	0.546964				Effluent	State A	Week 2
BIN0005	6067229	1	k101_816490	4248		d__Bacteria;p__Myxococcota;c__Polyangia;o__Palsa-1104;f__JAEUJZ01;g__JAGNNG01;s__	53	1.59711				Effluent	State A	Week 2
BIN0005	6067229	1	k101_893762	9338		d__Bacteria;p__Myxococcota;c__Polyangia;o__Palsa-1104;f__JAEUJZ01;g__JAGNNG01;s__	40	0.726549				Effluent	State A	Week 2
BIN0011	2333080	1	k101_537929	3264		d__Bacteria;p__Proteobacteria;c__Gammaproteobacteria;o__Steroidobacterales;f__Steroidobacteraceae;g__RPQJ01;s__	No Cluster Assigned	5.40542				Effluent	State A	Week 2
BIN0010	1037749	1	k101_873846	1047		d__Bacteria;p__Acidobacteriota;c__Acidobacteriae;o__Bryobacterales;f__Bryobacteraceae;g__TMP-7;s__TMP-7	No Cluster Assigned	37.8852			T_virB8	Effluent	State A	Week 2
BIN0000	15737678	1	k101_505100	2468			8	1.0598	MPF_G	mate-pair-formation	G_tfc2;G_tfc3	Effluent	State A	Week 2
BIN0005	6067229	2	k101_864262	5976		d__Bacteria;p__Myxococcota;c__Polyangia;o__Palsa-1104;f__JAEUJZ01;g__JAGNNG01;s__	No Cluster Assigned	2.27059				Effluent	State A	Week 2
BIN0005	6067229	1	k101_482985	2544		d__Bacteria;p__Myxococcota;c__Polyangia;o__Palsa-1104;f__JAEUJZ01;g__JAGNNG01;s__	No Cluster Assigned	2.66687				Effluent	State A	Week 2
BIN0005	6067229	1	k101_482985	2544		d__Bacteria;p__Myxococcota;c__Polyangia;o__Palsa-1104;f__JAEUJZ01;g__JAGNNG01;s__	No Cluster Assigned	2.66687				Effluent	State A	Week 2
BIN0005	6067229	1	k101_482985	2544		d__Bacteria;p__Myxococcota;c__Polyangia;o__Palsa-1104;f__JAEUJZ01;g__JAGNNG01;s__	No Cluster Assigned	2.66687				Effluent	State A	Week 2
BIN0005	6067229	1	k101_482985	2544		d__Bacteria;p__Myxococcota;c__Polyangia;o__Palsa-1104;f__JAEUJZ01;g__JAGNNG01;s__	No Cluster Assigned	2.66687				Effluent	State A	Week 2
BIN0005	6067229	1	k101_482985	2544		d__Bacteria;p__Myxococcota;c__Polyangia;o__Palsa-1104;f__JAEUJZ01;g__JAGNNG01;s__	No Cluster Assigned	2.66687				Effluent	State A	Week 2
BIN0005	6067229	1	k101_482985	2544		d__Bacteria;p__Myxococcota;c__Polyangia;o__Palsa-1104;f__JAEUJZ01;g__JAGNNG01;s__	No Cluster Assigned	2.66687				Effluent	State A	Week 2
BIN0000	15737678	1	k101_482985	2544			No Cluster Assigned	1.02814				Effluent	State A	Week 2
BIN0016	935836	1	k101_482985	2544		d__Bacteria;p__Bacteroidota;c__Bacteroidia;o__Chitinophagales;f__Chitinophagaceae;g__Ferruginibacter;s__Ferruginibacter	No Cluster Assigned	17.2899				Effluent	State A	Week 2
BIN0005	6067229	1	k101_482985	2544		d__Bacteria;p__Myxococcota;c__Polyangia;o__Palsa-1104;f__JAEUJZ01;g__JAGNNG01;s__	No Cluster Assigned	2.66687				Effluent	State A	Week 2
BIN0005	6067229	2	k101_482985	2544		d__Bacteria;p__Myxococcota;c__Polyangia;o__Palsa-1104;f__JAEUJZ01;g__JAGNNG01;s__	No Cluster Assigned	5.33374				Effluent	State A	Week 2
BIN0005	6067229	1	k101_482985	2544		d__Bacteria;p__Myxococcota;c__Polyangia;o__Palsa-1104;f__JAEUJZ01;g__JAGNNG01;s__	No Cluster Assigned	2.66687				Effluent	State A	Week 2
BIN0005	6067229	1	k101_482985	2544		d__Bacteria;p__Myxococcota;c__Polyangia;o__Palsa-1104;f__JAEUJZ01;g__JAGNNG01;s__	No Cluster Assigned	2.66687				Effluent	State A	Week 2
BIN0000	15737678	5	k101_482985	2544			No Cluster Assigned	5.14069				Effluent	State A	Week 2
BIN0005	6067229	1	k101_482985	2544		d__Bacteria;p__Myxococcota;c__Polyangia;o__Palsa-1104;f__JAEUJZ01;g__JAGNNG01;s__	No Cluster Assigned	2.66687				Effluent	State A	Week 2
BIN0000	15737678	1	k101_482985	2544			No Cluster Assigned	1.02814				Effluent	State A	Week 2
BIN0005	6067229	1	k101_482985	2544		d__Bacteria;p__Myxococcota;c__Polyangia;o__Palsa-1104;f__JAEUJZ01;g__JAGNNG01;s__	No Cluster Assigned	2.66687				Effluent	State A	Week 2
BIN0011	2333080	1	k101_672671	2877	sul1	d__Bacteria;p__Proteobacteria;c__Gammaproteobacteria;o__Steroidobacterales;f__Steroidobacteraceae;g__RPQJ01;s__	18	6.13253				Effluent	State A	Week 2
BIN0011	2333080	1	k101_804255	6949		d__Bacteria;p__Proteobacteria;c__Gammaproteobacteria;o__Steroidobacterales;f__Steroidobacteraceae;g__RPQJ01;s__	No Cluster Assigned	2.53897				Effluent	State A	Week 2
BIN0005	6067229	1	k101_496881	2525		d__Bacteria;p__Myxococcota;c__Polyangia;o__Palsa-1104;f__JAEUJZ01;g__JAGNNG01;s__	No Cluster Assigned	2.68694				Effluent	State A	Week 2
BIN0005	6067229	1	k101_816490	4248		d__Bacteria;p__Myxococcota;c__Polyangia;o__Palsa-1104;f__JAEUJZ01;g__JAGNNG01;s__	53	1.59711				Effluent	State A	Week 2
BIN0025	1426212	1	k101_552246	4154		d__Bacteria;p__Proteobacteria;c__Gammaproteobacteria;o__Burkholderiales;f__Rhodocyclaceae;g__JAEUNX01;s__JAEUNX01	No Cluster Assigned	6.94798				Effluent	State A	Week 2
BIN0002	6437698	1	k101_483596	4604		d__Bacteria;p__Myxococcota;c__Polyangia;o__Polyangiales;f__Ga0077539;g__;s__	No Cluster Assigned	1.38881				Effluent	State A	Week 2
BIN0001	9061211	1	k101_483596	4604		Unclassified	No Cluster Assigned	0.986706				Effluent	State A	Week 2
BIN0001	9061211	1	k101_483596	4604		Unclassified	No Cluster Assigned	0.986706				Effluent	State A	Week 2
BIN0043	466043	1	k101_483596	4604		d__Bacteria;p__Proteobacteria;c__Gammaproteobacteria;o__Competibacterales;f__Competibacteraceae;g__RXIX01;s__	No Cluster Assigned	19.1844				Effluent	State A	Week 2
BIN0001	9061211	4	k101_483596	4604		Unclassified	No Cluster Assigned	3.94682				Effluent	State A	Week 2
BIN0005	6067229	1	k101_483596	4604		d__Bacteria;p__Myxococcota;c__Polyangia;o__Palsa-1104;f__JAEUJZ01;g__JAGNNG01;s__	No Cluster Assigned	1.47361				Effluent	State A	Week 2
BIN0014	9717762	1	k101_483596	4604		d__Bacteria;p__Bacteroidota;c__Bacteroidia;o__AKYH767-A;f__OLB10;g__OLB10;s__OLB10	No Cluster Assigned	0.920042				Effluent	State A	Week 2
BIN0001	9061211	1	k101_483596	4604		Unclassified	No Cluster Assigned	0.986706				Effluent	State A	Week 2
BIN0000	15737678	1	k101_483596	4604			No Cluster Assigned	0.568111				Effluent	State A	Week 2
BIN0000	15737678	1	k101_483596	4604			No Cluster Assigned	0.568111				Effluent	State A	Week 2
BIN0005	6067229	1	k101_483821	3806		d__Bacteria;p__Myxococcota;c__Polyangia;o__Palsa-1104;f__JAEUJZ01;g__JAGNNG01;s__	No Cluster Assigned	1.78258			F_traV	Effluent	State A	Week 2
BIN0016	935836	1	k101_484465	7224		d__Bacteria;p__Bacteroidota;c__Bacteroidia;o__Chitinophagales;f__Chitinophagaceae;g__Ferruginibacter;s__Ferruginibacter	No Cluster Assigned	6.0888				Effluent	State A	Week 2
BIN0008	3041131	1	k101_484465	7224		d__Bacteria;p__Proteobacteria;c__Gammaproteobacteria;o__Xanthomonadales;f__Rhodanobacteraceae;g__Tahibacter;s__	No Cluster Assigned	1.87368				Effluent	State A	Week 2
BIN0032	1309349	1	k101_484465	7224		d__Bacteria;p__Proteobacteria;c__Gammaproteobacteria;o__Pseudomonadales;f__UBA5862;g__;s__	No Cluster Assigned	4.35187				Effluent	State A	Week 2
BIN0026	680319	1	k101_484465	7224		d__Bacteria;p__Proteobacteria;c__Gammaproteobacteria;o__Burkholderiales;f__Thiobacillaceae;g__;s__	No Cluster Assigned	8.37566				Effluent	State A	Week 2
BIN0013	1817703	1	k101_484465	7224		d__Bacteria;p__Bacteroidota;c__Bacteroidia;o__Chitinophagales;f__Chitinophagaceae;g__JJ008;s__	No Cluster Assigned	3.13479				Effluent	State A	Week 2
BIN0004	4762767	1	k101_484465	7224		Unclassified	No Cluster Assigned	1.19639				Effluent	State A	Week 2
BIN0001	9061211	1	k101_484465	7224		Unclassified	No Cluster Assigned	0.628847				Effluent	State A	Week 2
BIN0014	9717762	2	k101_484465	7224		d__Bacteria;p__Bacteroidota;c__Bacteroidia;o__AKYH767-A;f__OLB10;g__OLB10;s__OLB10	No Cluster Assigned	1.17272				Effluent	State A	Week 2
BIN0004	4762767	1	k101_484465	7224		Unclassified	No Cluster Assigned	1.19639				Effluent	State A	Week 2
BIN0004	4762767	1	k101_484465	7224		Unclassified	No Cluster Assigned	1.19639				Effluent	State A	Week 2
BIN0001	9061211	1	k101_484465	7224		Unclassified	No Cluster Assigned	0.628847				Effluent	State A	Week 2
BIN0004	4762767	1	k101_484465	7224		Unclassified	No Cluster Assigned	1.19639				Effluent	State A	Week 2
BIN0004	4762767	2	k101_484465	7224		Unclassified	No Cluster Assigned	2.39278				Effluent	State A	Week 2
BIN0004	4762767	1	k101_484465	7224		Unclassified	No Cluster Assigned	1.19639				Effluent	State A	Week 2
BIN0004	4762767	1	k101_484465	7224		Unclassified	No Cluster Assigned	1.19639				Effluent	State A	Week 2
BIN0000	15737678	7	k101_484465	7224			No Cluster Assigned	2.53448				Effluent	State A	Week 2
BIN0004	4762767	16	k101_484465	7224		Unclassified	No Cluster Assigned	19.1422				Effluent	State A	Week 2
BIN0004	4762767	1	k101_484465	7224		Unclassified	No Cluster Assigned	1.19639				Effluent	State A	Week 2
BIN0019	1209488	1	k101_484465	7224		d__Bacteria;p__Bacteroidota;c__Bacteroidia;o__Chitinophagales;f__Chitinophagaceae;g__JJ008;s__	No Cluster Assigned	4.71118				Effluent	State A	Week 2
BIN0014	9717762	1	k101_484465	7224		d__Bacteria;p__Bacteroidota;c__Bacteroidia;o__AKYH767-A;f__OLB10;g__OLB10;s__OLB10	No Cluster Assigned	0.586361				Effluent	State A	Week 2
BIN0043	466043	1	k101_484465	7224		d__Bacteria;p__Proteobacteria;c__Gammaproteobacteria;o__Competibacterales;f__Competibacteraceae;g__RXIX01;s__	No Cluster Assigned	12.2266				Effluent	State A	Week 2
BIN0004	4762767	1	k101_484465	7224		Unclassified	No Cluster Assigned	1.19639				Effluent	State A	Week 2
BIN0026	680319	1	k101_558124	5951		d__Bacteria;p__Proteobacteria;c__Gammaproteobacteria;o__Burkholderiales;f__Thiobacillaceae;g__;s__	No Cluster Assigned	10.1673				Effluent	State A	Week 2
BIN0024	420769	1	k101_681115	8479		d__Bacteria;p__Bacteroidota;c__Bacteroidia;o__AKYH767-A;f__2013-40CM-41-45;g__CAINVI01;s__	No Cluster Assigned	11.5377				Effluent	State A	Week 2
BIN0004	4762767	6	k101_728051	4557		Unclassified	46	11.3795			T_virB11;T_virB2;T_virB3	Effluent	State A	Week 2
BIN0003	6898713	1	k101_693080	5026		d__Bacteria;p__Proteobacteria;c__Gammaproteobacteria;o__Burkholderiales;f__Rhodocyclaceae;g__Zoogloea;s__Zoogloea	No Cluster Assigned	1.18719				Effluent	State A	Week 2
BIN0011	2333080	1	k101_537929	3264		d__Bacteria;p__Proteobacteria;c__Gammaproteobacteria;o__Steroidobacterales;f__Steroidobacteraceae;g__RPQJ01;s__	No Cluster Assigned	5.40542				Effluent	State A	Week 2
BIN0042	537209	1	k101_485427	8348		d__Bacteria;p__Chloroflexota;c__Anaerolineae;o__Anaerolineales;f__Anaerolineaceae;g__T78;s__	No Cluster Assigned	9.17875				Effluent	State A	Week 2
BIN0043	466043	1	k101_726124	1029		d__Bacteria;p__Proteobacteria;c__Gammaproteobacteria;o__Competibacterales;f__Competibacteraceae;g__RXIX01;s__	43	85.8357			G_tfc23;G_tfc24	Effluent	State A	Week 2
BIN0001	9061211	1	k101_485427	8348		Unclassified	No Cluster Assigned	0.544177				Effluent	State A	Week 2
BIN0005	6067229	1	k101_485427	8348		d__Bacteria;p__Myxococcota;c__Polyangia;o__Palsa-1104;f__JAEUJZ01;g__JAGNNG01;s__	No Cluster Assigned	0.812711				Effluent	State A	Week 2
BIN0013	1817703	1	k101_485427	8348		d__Bacteria;p__Bacteroidota;c__Bacteroidia;o__Chitinophagales;f__Chitinophagaceae;g__JJ008;s__	No Cluster Assigned	2.71271				Effluent	State A	Week 2
BIN0037	736157	1	k101_485427	8348		d__Bacteria;p__Bacteroidota;c__Bacteroidia;o__Chitinophagales;f__Saprospiraceae;g__JAEUUM01;s__	No Cluster Assigned	6.69817				Effluent	State A	Week 2
BIN0001	9061211	1	k101_485427	8348		Unclassified	No Cluster Assigned	0.544177				Effluent	State A	Week 2
BIN0001	9061211	1	k101_485427	8348		Unclassified	No Cluster Assigned	0.544177				Effluent	State A	Week 2
BIN0000	15737678	1	k101_485427	8348			No Cluster Assigned	0.313319				Effluent	State A	Week 2
BIN0014	9717762	1	k101_485427	8348		d__Bacteria;p__Bacteroidota;c__Bacteroidia;o__AKYH767-A;f__OLB10;g__OLB10;s__OLB10	No Cluster Assigned	0.507412				Effluent	State A	Week 2
BIN0005	6067229	1	k101_485427	8348		d__Bacteria;p__Myxococcota;c__Polyangia;o__Palsa-1104;f__JAEUJZ01;g__JAGNNG01;s__	No Cluster Assigned	0.812711				Effluent	State A	Week 2
BIN0001	9061211	1	k101_485427	8348		Unclassified	No Cluster Assigned	0.544177				Effluent	State A	Week 2
BIN0014	9717762	1	k101_485427	8348		d__Bacteria;p__Bacteroidota;c__Bacteroidia;o__AKYH767-A;f__OLB10;g__OLB10;s__OLB10	No Cluster Assigned	0.507412				Effluent	State A	Week 2
BIN0004	4762767	1	k101_485427	8348		Unclassified	No Cluster Assigned	1.0353				Effluent	State A	Week 2
BIN0000	15737678	6	k101_485427	8348			No Cluster Assigned	1.87991				Effluent	State A	Week 2
BIN0020	806050	1	k101_485427	8348		d__Bacteria;p__Proteobacteria;c__Gammaproteobacteria;o__Xanthomonadales;f__Ahniellaceae;g__JADKHK01;s__	No Cluster Assigned	6.11737				Effluent	State A	Week 2
BIN0004	4762767	1	k101_869397	1022		Unclassified	28	8.45666				Effluent	State A	Week 2
BIN0000	15737678	1	k101_602854	4418			No Cluster Assigned	0.592029				Effluent	State A	Week 2
BIN0000	15737678	1	k101_804255	6949			No Cluster Assigned	0.376397				Effluent	State A	Week 2
BIN0000	15737678	1	k101_889650	7800			5	0.335331	MPF_G	mate-pair-formation	G_tfc22;G_tfc23;G_tfc24;virb4;G_tfc15;G_tfc14	Effluent	State A	Week 2
BIN0000	15737678	1	k101_889650	7800			5	0.335331	MPF_T	mate-pair-formation	G_tfc22;G_tfc23;G_tfc24;virb4;G_tfc15;G_tfc14	Effluent	State A	Week 2
BIN0000	15737678	1	k101_889650	7800			5	0.335331	MPF_G	mate-pair-formation	G_tfc22;G_tfc23;G_tfc24;virb4;G_tfc15;G_tfc14	Effluent	State A	Week 2
BIN0004	4762767	1	k101_895601	3652		Unclassified	No Cluster Assigned	2.36657				Effluent	State A	Week 2
BIN0004	4762767	1	k101_869397	1022		Unclassified	28	8.45666				Effluent	State A	Week 2
BIN0004	4762767	2	k101_903927	1078		Unclassified	No Cluster Assigned	16.0347			F_traG	Effluent	State A	Week 2
BIN0000	15737678	1	k101_556375	9661			25	0.270736				Effluent	State A	Week 2
BIN0000	15737678	1	k101_878855	1245			No Cluster Assigned	2.10087				Effluent	State A	Week 2
BIN0000	15737678	1	k101_710432	6230			No Cluster Assigned	0.419837				Effluent	State A	Week 2
BIN0019	1209488	1	k101_498721	4925		d__Bacteria;p__Bacteroidota;c__Bacteroidia;o__Chitinophagales;f__Chitinophagaceae;g__JJ008;s__	No Cluster Assigned	6.91037				Effluent	State A	Week 2
BIN0019	1209488	1	k101_774629	15849		d__Bacteria;p__Bacteroidota;c__Bacteroidia;o__Chitinophagales;f__Chitinophagaceae;g__JJ008;s__	No Cluster Assigned	2.14736				Effluent	State A	Week 2
BIN0014	9717762	1	k101_550090	5576		d__Bacteria;p__Bacteroidota;c__Bacteroidia;o__AKYH767-A;f__OLB10;g__OLB10;s__OLB10	No Cluster Assigned	0.759661				Effluent	State A	Week 2
BIN0014	9717762	1	k101_809346	1116		d__Bacteria;p__Bacteroidota;c__Bacteroidia;o__AKYH767-A;f__OLB10;g__OLB10;s__OLB10	No Cluster Assigned	3.79558			F_traV	Effluent	State A	Week 2
BIN0007	1429100	1	k101_494818	4276		d__Bacteria;p__Nitrospirota;c__Nitrospiria;o__Nitrospirales;f__Nitrospiraceae;g__Nitrospira_A;s__Nitrospira_A	14	6.7361			virb4;F_traV;F_traB	Effluent	State A	Week 2
BIN0000	15737678	1	k101_889650	7800			5	0.335331	MPF_G	mate-pair-formation	G_tfc22;G_tfc23;G_tfc24;virb4;G_tfc15;G_tfc14	Effluent	State A	Week 2
BIN0000	15737678	1	k101_889650	7800			5	0.335331	MPF_T	mate-pair-formation	G_tfc22;G_tfc23;G_tfc24;virb4;G_tfc15;G_tfc14	Effluent	State A	Week 2
BIN0000	15737678	1	k101_889650	7800			5	0.335331	MPF_G	mate-pair-formation	G_tfc22;G_tfc23;G_tfc24;virb4;G_tfc15;G_tfc14	Effluent	State A	Week 2
BIN0002	6437698	1	k101_859248	3495		d__Bacteria;p__Myxococcota;c__Polyangia;o__Polyangiales;f__Ga0077539;g__;s__	13	1.8295				Effluent	State A	Week 2
BIN0004	4762767	1	k101_519584	3216		Unclassified	24	2.68741				Effluent	State A	Week 2
BIN0004	4762767	1	k101_639210	4837		Unclassified	No Cluster Assigned	1.78679				Effluent	State A	Week 2
BIN0004	4762767	1	k101_810009	3433		Unclassified	No Cluster Assigned	2.51754				Effluent	State A	Week 2
BIN0000	15737678	1	k101_490829	7858			No Cluster Assigned	0.332856				Effluent	State A	Week 2
BIN0000	15737678	1	k101_723357	3148			No Cluster Assigned	0.830871				Effluent	State A	Week 2
BIN0000	15737678	1	k101_801527	4997			No Cluster Assigned	0.523431				Effluent	State A	Week 2
BIN0000	15737678	1	k101_775775	1126			29	2.3229			G_tfc7;t4cp1	Effluent	State A	Week 2
BIN0004	4762767	18	k101_486773	2940		Unclassified	No Cluster Assigned	52.9145				Effluent	State A	Week 2
BIN0004	4762767	3	k101_486773	2940		Unclassified	No Cluster Assigned	8.81909				Effluent	State A	Week 2
BIN0018	876094	1	k101_486773	2940		d__Bacteria;p__Gemmatimonadota;c__Gemmatimonadetes;o__Gemmatimonadales;f__Gemmatimonadaceae;g__SCN-70-22;s__	No Cluster Assigned	15.9813				Effluent	State A	Week 2
BIN0004	4762767	1	k101_486773	2940		Unclassified	No Cluster Assigned	2.9397				Effluent	State A	Week 2
BIN0004	4762767	1	k101_486773	2940		Unclassified	No Cluster Assigned	2.9397				Effluent	State A	Week 2
BIN0004	4762767	1	k101_486773	2940		Unclassified	No Cluster Assigned	2.9397				Effluent	State A	Week 2
BIN0000	15737678	5	k101_486773	2940			No Cluster Assigned	4.44827				Effluent	State A	Week 2
BIN0004	4762767	1	k101_486773	2940		Unclassified	No Cluster Assigned	2.9397				Effluent	State A	Week 2
BIN0014	9717762	1	k101_486773	2940		d__Bacteria;p__Bacteroidota;c__Bacteroidia;o__AKYH767-A;f__OLB10;g__OLB10;s__OLB10	No Cluster Assigned	1.44077				Effluent	State A	Week 2
BIN0004	4762767	1	k101_486773	2940		Unclassified	No Cluster Assigned	2.9397				Effluent	State A	Week 2
BIN0014	9717762	1	k101_688801	1308		d__Bacteria;p__Bacteroidota;c__Bacteroidia;o__AKYH767-A;f__OLB10;g__OLB10;s__OLB10	2	3.23843			F_traH	Effluent	State A	Week 2
BIN0014	9717762	1	k101_703546	1981		d__Bacteria;p__Bacteroidota;c__Bacteroidia;o__AKYH767-A;f__OLB10;g__OLB10;s__OLB10	12	2.13825			F_traU;F_traW	Effluent	State A	Week 2
BIN0001	9061211	1	k101_811036	6241		Unclassified	27	0.727895				Effluent	State A	Week 2
BIN0004	4762767	15	k101_754689	4060		Unclassified	No Cluster Assigned	31.9312				Effluent	State A	Week 2
BIN0001	9061211	1	k101_791302	1102		Unclassified	18	4.12232				Effluent	State A	Week 2
BIN0004	4762767	1	k101_521701	1673		Unclassified	41	5.16599			F_traV	Effluent	State A	Week 2
BIN0011	2333080	1	k101_494623	5576		d__Bacteria;p__Proteobacteria;c__Gammaproteobacteria;o__Steroidobacterales;f__Steroidobacteraceae;g__RPQJ01;s__	No Cluster Assigned	3.16415				Effluent	State A	Week 2
BIN0001	9061211	1	k101_505100	2468		Unclassified	8	1.84068	MPF_G	mate-pair-formation	G_tfc2;G_tfc3	Effluent	State A	Week 2
BIN0000	15737678	1	k101_610855	5413			No Cluster Assigned	0.483204				Effluent	State A	Week 2
BIN0004	4762767	1	k101_816561	3985		Unclassified	No Cluster Assigned	2.16881				Effluent	State A	Week 2
BIN0012	2501637	1	k101_495083	4893		d__Bacteria;p__Cyanobacteria;c__Vampirovibrionia;o__Obscuribacterales;f__Obscuribacteraceae;g__Obscuribacter;s__Obscuribacter	No Cluster Assigned	3.36287				Effluent	State A	Week 2
BIN0010	1037749	1	k101_487316	2883		d__Bacteria;p__Acidobacteriota;c__Acidobacteriae;o__Bryobacterales;f__Bryobacteraceae;g__TMP-7;s__TMP-7	No Cluster Assigned	13.7585				Effluent	State A	Week 2
BIN0001	9061211	1	k101_487316	2883		Unclassified	No Cluster Assigned	1.57572				Effluent	State A	Week 2
BIN0014	9717762	1	k101_487316	2883		d__Bacteria;p__Bacteroidota;c__Bacteroidia;o__AKYH767-A;f__OLB10;g__OLB10;s__OLB10	No Cluster Assigned	1.46926				Effluent	State A	Week 2
BIN0001	9061211	1	k101_681115	8479		Unclassified	No Cluster Assigned	0.53577				Effluent	State A	Week 2
BIN0004	4762767	1	k101_754689	4060		Unclassified	No Cluster Assigned	2.12875				Effluent	State A	Week 2
BIN0001	9061211	1	k101_518971	2017		Unclassified	2	2.25225			F_traH;F_traG	Effluent	State A	Week 2
BIN0004	4762767	1	k101_869397	1022		Unclassified	28	8.45666				Effluent	State A	Week 2
BIN0000	15737678	5	k101_692253	2787			No Cluster Assigned	4.69247				Effluent	State A	Week 2
BIN0011	2333080	8	k101_799754	6048		d__Bacteria;p__Proteobacteria;c__Gammaproteobacteria;o__Steroidobacterales;f__Steroidobacteraceae;g__RPQJ01;s__	No Cluster Assigned	23.3377			F_traN	Effluent	State A	Week 2
BIN0000	15737678	1	k101_848539	4782			No Cluster Assigned	0.546964				Effluent	State A	Week 2
BIN0000	15737678	1	k101_858482	4610			No Cluster Assigned	0.567372				Effluent	State A	Week 2
BIN0000	15737678	1	k101_859248	3495			13	0.748378				Effluent	State A	Week 2
BIN0007	1429100	1	k101_487990	2136		d__Bacteria;p__Nitrospirota;c__Nitrospiria;o__Nitrospirales;f__Nitrospiraceae;g__Nitrospira_A;s__Nitrospira_A	50	13.4848			F_traH;F_traG	Effluent	State A	Week 2
BIN0007	1429100	1	k101_487990	2136		d__Bacteria;p__Nitrospirota;c__Nitrospiria;o__Nitrospirales;f__Nitrospiraceae;g__Nitrospira_A;s__Nitrospira_A	50	13.4848			F_traH;F_traG	Effluent	State A	Week 2
BIN0007	1429100	1	k101_487990	2136		d__Bacteria;p__Nitrospirota;c__Nitrospiria;o__Nitrospirales;f__Nitrospiraceae;g__Nitrospira_A;s__Nitrospira_A	50	13.4848			F_traH;F_traG	Effluent	State A	Week 2
BIN0007	1429100	1	k101_487990	2136		d__Bacteria;p__Nitrospirota;c__Nitrospiria;o__Nitrospirales;f__Nitrospiraceae;g__Nitrospira_A;s__Nitrospira_A	50	13.4848			F_traH;F_traG	Effluent	State A	Week 2
BIN0007	1429100	1	k101_487990	2136		d__Bacteria;p__Nitrospirota;c__Nitrospiria;o__Nitrospirales;f__Nitrospiraceae;g__Nitrospira_A;s__Nitrospira_A	50	13.4848			F_traH;F_traG	Effluent	State A	Week 2
BIN0007	1429100	1	k101_487990	2136		d__Bacteria;p__Nitrospirota;c__Nitrospiria;o__Nitrospirales;f__Nitrospiraceae;g__Nitrospira_A;s__Nitrospira_A	50	13.4848			F_traH;F_traG	Effluent	State A	Week 2
BIN0007	1429100	1	k101_487990	2136		d__Bacteria;p__Nitrospirota;c__Nitrospiria;o__Nitrospirales;f__Nitrospiraceae;g__Nitrospira_A;s__Nitrospira_A	50	13.4848			F_traH;F_traG	Effluent	State A	Week 2
BIN0007	1429100	1	k101_487990	2136		d__Bacteria;p__Nitrospirota;c__Nitrospiria;o__Nitrospirales;f__Nitrospiraceae;g__Nitrospira_A;s__Nitrospira_A	50	13.4848			F_traH;F_traG	Effluent	State A	Week 2
BIN0007	1429100	1	k101_487990	2136		d__Bacteria;p__Nitrospirota;c__Nitrospiria;o__Nitrospirales;f__Nitrospiraceae;g__Nitrospira_A;s__Nitrospira_A	50	13.4848			F_traH;F_traG	Effluent	State A	Week 2
BIN0005	6067229	1	k101_487990	2136		d__Bacteria;p__Myxococcota;c__Polyangia;o__Palsa-1104;f__JAEUJZ01;g__JAGNNG01;s__	50	3.17627			F_traH;F_traG	Effluent	State A	Week 2
BIN0007	1429100	1	k101_487990	2136		d__Bacteria;p__Nitrospirota;c__Nitrospiria;o__Nitrospirales;f__Nitrospiraceae;g__Nitrospira_A;s__Nitrospira_A	50	13.4848			F_traH;F_traG	Effluent	State A	Week 2
BIN0007	1429100	1	k101_487990	2136		d__Bacteria;p__Nitrospirota;c__Nitrospiria;o__Nitrospirales;f__Nitrospiraceae;g__Nitrospira_A;s__Nitrospira_A	50	13.4848			F_traH;F_traG	Effluent	State A	Week 2
BIN0007	1429100	1	k101_487990	2136		d__Bacteria;p__Nitrospirota;c__Nitrospiria;o__Nitrospirales;f__Nitrospiraceae;g__Nitrospira_A;s__Nitrospira_A	50	13.4848			F_traH;F_traG	Effluent	State A	Week 2
BIN0007	1429100	1	k101_487990	2136		d__Bacteria;p__Nitrospirota;c__Nitrospiria;o__Nitrospirales;f__Nitrospiraceae;g__Nitrospira_A;s__Nitrospira_A	50	13.4848			F_traH;F_traG	Effluent	State A	Week 2
BIN0007	1429100	1	k101_487990	2136		d__Bacteria;p__Nitrospirota;c__Nitrospiria;o__Nitrospirales;f__Nitrospiraceae;g__Nitrospira_A;s__Nitrospira_A	50	13.4848			F_traH;F_traG	Effluent	State A	Week 2
BIN0007	1429100	1	k101_487990	2136		d__Bacteria;p__Nitrospirota;c__Nitrospiria;o__Nitrospirales;f__Nitrospiraceae;g__Nitrospira_A;s__Nitrospira_A	50	13.4848			F_traH;F_traG	Effluent	State A	Week 2
BIN0007	1429100	1	k101_487990	2136		d__Bacteria;p__Nitrospirota;c__Nitrospiria;o__Nitrospirales;f__Nitrospiraceae;g__Nitrospira_A;s__Nitrospira_A	50	13.4848			F_traH;F_traG	Effluent	State A	Week 2
BIN0007	1429100	1	k101_487990	2136		d__Bacteria;p__Nitrospirota;c__Nitrospiria;o__Nitrospirales;f__Nitrospiraceae;g__Nitrospira_A;s__Nitrospira_A	50	13.4848			F_traH;F_traG	Effluent	State A	Week 2
BIN0007	1429100	1	k101_487990	2136		d__Bacteria;p__Nitrospirota;c__Nitrospiria;o__Nitrospirales;f__Nitrospiraceae;g__Nitrospira_A;s__Nitrospira_A	50	13.4848			F_traH;F_traG	Effluent	State A	Week 2
BIN0000	15737678	1	k101_487990	2136			50	1.22452			F_traH;F_traG	Effluent	State A	Week 2
BIN0007	1429100	1	k101_487990	2136		d__Bacteria;p__Nitrospirota;c__Nitrospiria;o__Nitrospirales;f__Nitrospiraceae;g__Nitrospira_A;s__Nitrospira_A	50	13.4848			F_traH;F_traG	Effluent	State A	Week 2
BIN0007	1429100	1	k101_487990	2136		d__Bacteria;p__Nitrospirota;c__Nitrospiria;o__Nitrospirales;f__Nitrospiraceae;g__Nitrospira_A;s__Nitrospira_A	50	13.4848			F_traH;F_traG	Effluent	State A	Week 2
BIN0007	1429100	1	k101_487990	2136		d__Bacteria;p__Nitrospirota;c__Nitrospiria;o__Nitrospirales;f__Nitrospiraceae;g__Nitrospira_A;s__Nitrospira_A	50	13.4848			F_traH;F_traG	Effluent	State A	Week 2
BIN0007	1429100	1	k101_487990	2136		d__Bacteria;p__Nitrospirota;c__Nitrospiria;o__Nitrospirales;f__Nitrospiraceae;g__Nitrospira_A;s__Nitrospira_A	50	13.4848			F_traH;F_traG	Effluent	State A	Week 2
BIN0007	1429100	1	k101_487990	2136		d__Bacteria;p__Nitrospirota;c__Nitrospiria;o__Nitrospirales;f__Nitrospiraceae;g__Nitrospira_A;s__Nitrospira_A	50	13.4848			F_traH;F_traG	Effluent	State A	Week 2
BIN0007	1429100	1	k101_487990	2136		d__Bacteria;p__Nitrospirota;c__Nitrospiria;o__Nitrospirales;f__Nitrospiraceae;g__Nitrospira_A;s__Nitrospira_A	50	13.4848			F_traH;F_traG	Effluent	State A	Week 2
BIN0007	1429100	1	k101_487990	2136		d__Bacteria;p__Nitrospirota;c__Nitrospiria;o__Nitrospirales;f__Nitrospiraceae;g__Nitrospira_A;s__Nitrospira_A	50	13.4848			F_traH;F_traG	Effluent	State A	Week 2
BIN0007	1429100	1	k101_487990	2136		d__Bacteria;p__Nitrospirota;c__Nitrospiria;o__Nitrospirales;f__Nitrospiraceae;g__Nitrospira_A;s__Nitrospira_A	50	13.4848			F_traH;F_traG	Effluent	State A	Week 2
BIN0007	1429100	1	k101_487990	2136		d__Bacteria;p__Nitrospirota;c__Nitrospiria;o__Nitrospirales;f__Nitrospiraceae;g__Nitrospira_A;s__Nitrospira_A	50	13.4848			F_traH;F_traG	Effluent	State A	Week 2
BIN0001	9061211	1	k101_772609	14169		Unclassified	9	0.320615				Effluent	State A	Week 2
BIN0012	2501637	1	k101_665820	10634		d__Bacteria;p__Cyanobacteria;c__Vampirovibrionia;o__Obscuribacterales;f__Obscuribacteraceae;g__Obscuribacter;s__Obscuribacter	No Cluster Assigned	1.54735				Effluent	State A	Week 2
BIN0005	6067229	1	k101_632931	6411		d__Bacteria;p__Myxococcota;c__Polyangia;o__Palsa-1104;f__JAEUJZ01;g__JAGNNG01;s__	No Cluster Assigned	1.05826				Effluent	State A	Week 2
BIN0005	6067229	1	k101_688801	1308		d__Bacteria;p__Myxococcota;c__Polyangia;o__Palsa-1104;f__JAEUJZ01;g__JAGNNG01;s__	2	5.18694			F_traH	Effluent	State A	Week 2
BIN0005	6067229	1	k101_694955	8941		d__Bacteria;p__Myxococcota;c__Polyangia;o__Palsa-1104;f__JAEUJZ01;g__JAGNNG01;s__	No Cluster Assigned	0.758809				Effluent	State A	Week 2
BIN0005	6067229	1	k101_724414	4545		d__Bacteria;p__Myxococcota;c__Polyangia;o__Palsa-1104;f__JAEUJZ01;g__JAGNNG01;s__	44	1.49274				Effluent	State A	Week 2
BIN0005	6067229	2	k101_741816	5078		d__Bacteria;p__Myxococcota;c__Polyangia;o__Palsa-1104;f__JAEUJZ01;g__JAGNNG01;s__	No Cluster Assigned	2.67212				Effluent	State A	Week 2
BIN0005	6067229	1	k101_777668	3982		d__Bacteria;p__Myxococcota;c__Polyangia;o__Palsa-1104;f__JAEUJZ01;g__JAGNNG01;s__	No Cluster Assigned	1.7038				Effluent	State A	Week 2
BIN0005	6067229	2	k101_864262	5976		d__Bacteria;p__Myxococcota;c__Polyangia;o__Palsa-1104;f__JAEUJZ01;g__JAGNNG01;s__	No Cluster Assigned	2.27059				Effluent	State A	Week 2
BIN0036	483821	1	k101_488353	5593		Unclassified	8	15.2118	MPF_F	mate-pair-formation	G_tfc5;t4cp1;G_tfc7	Effluent	State A	Week 2
BIN0008	3041131	1	k101_488353	5593		d__Bacteria;p__Proteobacteria;c__Gammaproteobacteria;o__Xanthomonadales;f__Rhodanobacteraceae;g__Tahibacter;s__	8	2.42008	MPF_F	mate-pair-formation	G_tfc5;t4cp1;G_tfc7	Effluent	State A	Week 2
BIN0000	15737678	1	k101_488353	5593			8	0.467653	MPF_F	mate-pair-formation	G_tfc5;t4cp1;G_tfc7	Effluent	State A	Week 2
BIN0008	3041131	1	k101_488353	5593		d__Bacteria;p__Proteobacteria;c__Gammaproteobacteria;o__Xanthomonadales;f__Rhodanobacteraceae;g__Tahibacter;s__	8	2.42008	MPF_F	mate-pair-formation	G_tfc5;t4cp1;G_tfc7	Effluent	State A	Week 2
BIN0000	15737678	1	k101_488353	5593			8	0.467653	MPF_F	mate-pair-formation	G_tfc5;t4cp1;G_tfc7	Effluent	State A	Week 2
BIN0000	15737678	1	k101_488353	5593			8	0.467653	MPF_F	mate-pair-formation	G_tfc5;t4cp1;G_tfc7	Effluent	State A	Week 2
BIN0000	15737678	9	k101_488353	5593			8	4.20888	MPF_F	mate-pair-formation	G_tfc5;t4cp1;G_tfc7	Effluent	State A	Week 2
BIN0025	1426212	1	k101_488353	5593		d__Bacteria;p__Proteobacteria;c__Gammaproteobacteria;o__Burkholderiales;f__Rhodocyclaceae;g__JAEUNX01;s__JAEUNX01	8	5.16036	MPF_F	mate-pair-formation	G_tfc5;t4cp1;G_tfc7	Effluent	State A	Week 2
BIN0000	15737678	1	k101_488353	5593			8	0.467653	MPF_F	mate-pair-formation	G_tfc5;t4cp1;G_tfc7	Effluent	State A	Week 2
BIN0000	15737678	1	k101_488353	5593			8	0.467653	MPF_F	mate-pair-formation	G_tfc5;t4cp1;G_tfc7	Effluent	State A	Week 2
BIN0000	15737678	1	k101_488353	5593			8	0.467653	MPF_F	mate-pair-formation	G_tfc5;t4cp1;G_tfc7	Effluent	State A	Week 2
BIN0003	6898713	1	k101_488353	5593		d__Bacteria;p__Proteobacteria;c__Gammaproteobacteria;o__Burkholderiales;f__Rhodocyclaceae;g__Zoogloea;s__Zoogloea	8	1.06683	MPF_F	mate-pair-formation	G_tfc5;t4cp1;G_tfc7	Effluent	State A	Week 2
BIN0000	15737678	1	k101_488353	5593			8	0.467653	MPF_F	mate-pair-formation	G_tfc5;t4cp1;G_tfc7	Effluent	State A	Week 2
BIN0022	631118	1	k101_488353	5593		d__Bacteria;p__Acidobacteriota;c__Holophagae;o__Holophagales;f__Holophagaceae;g__Geothrix;s__	8	11.6615	MPF_F	mate-pair-formation	G_tfc5;t4cp1;G_tfc7	Effluent	State A	Week 2
BIN0052	201105	84	k101_488353	5593		Unclassified	8	3074.12	MPF_F	mate-pair-formation	G_tfc5;t4cp1;G_tfc7	Effluent	State A	Week 2
BIN0014	9717762	1	k101_488353	5593		d__Bacteria;p__Bacteroidota;c__Bacteroidia;o__AKYH767-A;f__OLB10;g__OLB10;s__OLB10	8	0.757352	MPF_F	mate-pair-formation	G_tfc5;t4cp1;G_tfc7	Effluent	State A	Week 2
BIN0014	9717762	1	k101_488353	5593		d__Bacteria;p__Bacteroidota;c__Bacteroidia;o__AKYH767-A;f__OLB10;g__OLB10;s__OLB10	8	0.757352	MPF_F	mate-pair-formation	G_tfc5;t4cp1;G_tfc7	Effluent	State A	Week 2
BIN0001	9061211	1	k101_488353	5593		Unclassified	8	0.812228	MPF_F	mate-pair-formation	G_tfc5;t4cp1;G_tfc7	Effluent	State A	Week 2
BIN0000	15737678	1	k101_488353	5593			8	0.467653	MPF_F	mate-pair-formation	G_tfc5;t4cp1;G_tfc7	Effluent	State A	Week 2
BIN0000	15737678	1	k101_488353	5593			8	0.467653	MPF_F	mate-pair-formation	G_tfc5;t4cp1;G_tfc7	Effluent	State A	Week 2
BIN0000	15737678	1	k101_488353	5593			8	0.467653	MPF_F	mate-pair-formation	G_tfc5;t4cp1;G_tfc7	Effluent	State A	Week 2
BIN0005	6067229	1	k101_488353	5593		d__Bacteria;p__Myxococcota;c__Polyangia;o__Palsa-1104;f__JAEUJZ01;g__JAGNNG01;s__	8	1.21304	MPF_F	mate-pair-formation	G_tfc5;t4cp1;G_tfc7	Effluent	State A	Week 2
BIN0004	4762767	1	k101_488353	5593		Unclassified	8	1.54527	MPF_F	mate-pair-formation	G_tfc5;t4cp1;G_tfc7	Effluent	State A	Week 2
BIN0000	15737678	1	k101_488353	5593			8	0.467653	MPF_F	mate-pair-formation	G_tfc5;t4cp1;G_tfc7	Effluent	State A	Week 2
BIN0052	201105	35	k101_488353	5593		Unclassified	8	1280.88	MPF_F	mate-pair-formation	G_tfc5;t4cp1;G_tfc7	Effluent	State A	Week 2
BIN0000	15737678	1	k101_488353	5593			8	0.467653	MPF_F	mate-pair-formation	G_tfc5;t4cp1;G_tfc7	Effluent	State A	Week 2
BIN0026	680319	1	k101_488353	5593		d__Bacteria;p__Proteobacteria;c__Gammaproteobacteria;o__Burkholderiales;f__Thiobacillaceae;g__;s__	8	10.8181	MPF_F	mate-pair-formation	G_tfc5;t4cp1;G_tfc7	Effluent	State A	Week 2
BIN0000	15737678	1	k101_488353	5593			8	0.467653	MPF_F	mate-pair-formation	G_tfc5;t4cp1;G_tfc7	Effluent	State A	Week 2
BIN0000	15737678	1	k101_488353	5593			8	0.467653	MPF_F	mate-pair-formation	G_tfc5;t4cp1;G_tfc7	Effluent	State A	Week 2
BIN0000	15737678	9	k101_488353	5593			8	4.20888	MPF_F	mate-pair-formation	G_tfc5;t4cp1;G_tfc7	Effluent	State A	Week 2
BIN0008	3041131	1	k101_488353	5593		d__Bacteria;p__Proteobacteria;c__Gammaproteobacteria;o__Xanthomonadales;f__Rhodanobacteraceae;g__Tahibacter;s__	8	2.42008	MPF_F	mate-pair-formation	G_tfc5;t4cp1;G_tfc7	Effluent	State A	Week 2
BIN0032	1309349	1	k101_488353	5593		d__Bacteria;p__Proteobacteria;c__Gammaproteobacteria;o__Pseudomonadales;f__UBA5862;g__;s__	8	5.62094	MPF_F	mate-pair-formation	G_tfc5;t4cp1;G_tfc7	Effluent	State A	Week 2
BIN0000	15737678	1	k101_488353	5593			8	0.467653	MPF_F	mate-pair-formation	G_tfc5;t4cp1;G_tfc7	Effluent	State A	Week 2
BIN0017	2055164	1	k101_488353	5593		Unclassified	8	3.58111	MPF_F	mate-pair-formation	G_tfc5;t4cp1;G_tfc7	Effluent	State A	Week 2
BIN0000	15737678	1	k101_488353	5593			8	0.467653	MPF_F	mate-pair-formation	G_tfc5;t4cp1;G_tfc7	Effluent	State A	Week 2
BIN0000	15737678	1	k101_488353	5593			8	0.467653	MPF_F	mate-pair-formation	G_tfc5;t4cp1;G_tfc7	Effluent	State A	Week 2
BIN0000	15737678	1	k101_488353	5593			8	0.467653	MPF_F	mate-pair-formation	G_tfc5;t4cp1;G_tfc7	Effluent	State A	Week 2
BIN0000	15737678	2	k101_488353	5593			8	0.935306	MPF_F	mate-pair-formation	G_tfc5;t4cp1;G_tfc7	Effluent	State A	Week 2
BIN0000	15737678	1	k101_488353	5593			8	0.467653	MPF_F	mate-pair-formation	G_tfc5;t4cp1;G_tfc7	Effluent	State A	Week 2
BIN0002	6437698	1	k101_488353	5593		d__Bacteria;p__Myxococcota;c__Polyangia;o__Polyangiales;f__Ga0077539;g__;s__	8	1.14323	MPF_F	mate-pair-formation	G_tfc5;t4cp1;G_tfc7	Effluent	State A	Week 2
BIN0000	15737678	1	k101_488353	5593			8	0.467653	MPF_F	mate-pair-formation	G_tfc5;t4cp1;G_tfc7	Effluent	State A	Week 2
BIN0001	9061211	1	k101_488353	5593		Unclassified	8	0.812228	MPF_F	mate-pair-formation	G_tfc5;t4cp1;G_tfc7	Effluent	State A	Week 2
BIN0005	6067229	1	k101_488353	5593		d__Bacteria;p__Myxococcota;c__Polyangia;o__Palsa-1104;f__JAEUJZ01;g__JAGNNG01;s__	8	1.21304	MPF_F	mate-pair-formation	G_tfc5;t4cp1;G_tfc7	Effluent	State A	Week 2
BIN0000	15737678	1	k101_761984	6920			No Cluster Assigned	0.377974				Effluent	State A	Week 2
BIN0048	317558	1	k101_488448	6464		Unclassified	No Cluster Assigned	20.0532			F_traF;F_traH;F_traG	Effluent	State A	Week 2
BIN0014	9717762	1	k101_488448	6464		d__Bacteria;p__Bacteroidota;c__Bacteroidia;o__AKYH767-A;f__OLB10;g__OLB10;s__OLB10	No Cluster Assigned	0.655302			F_traF;F_traH;F_traG	Effluent	State A	Week 2
BIN0003	6898713	2	k101_488448	6464		d__Bacteria;p__Proteobacteria;c__Gammaproteobacteria;o__Burkholderiales;f__Rhodocyclaceae;g__Zoogloea;s__Zoogloea	No Cluster Assigned	1.84616			F_traF;F_traH;F_traG	Effluent	State A	Week 2
BIN0023	888875	1	k101_488448	6464		d__Bacteria;p__Bacteroidota;c__Bacteroidia;o__Chitinophagales;f__Chitinophagaceae;g__Ferruginibacter;s__	No Cluster Assigned	7.16419			F_traF;F_traH;F_traG	Effluent	State A	Week 2
BIN0003	6898713	1	k101_488448	6464		d__Bacteria;p__Proteobacteria;c__Gammaproteobacteria;o__Burkholderiales;f__Rhodocyclaceae;g__Zoogloea;s__Zoogloea	No Cluster Assigned	0.923081			F_traF;F_traH;F_traG	Effluent	State A	Week 2
BIN0003	6898713	1	k101_488448	6464		d__Bacteria;p__Proteobacteria;c__Gammaproteobacteria;o__Burkholderiales;f__Rhodocyclaceae;g__Zoogloea;s__Zoogloea	No Cluster Assigned	0.923081			F_traF;F_traH;F_traG	Effluent	State A	Week 2
BIN0003	6898713	1	k101_488448	6464		d__Bacteria;p__Proteobacteria;c__Gammaproteobacteria;o__Burkholderiales;f__Rhodocyclaceae;g__Zoogloea;s__Zoogloea	No Cluster Assigned	0.923081			F_traF;F_traH;F_traG	Effluent	State A	Week 2
BIN0003	6898713	1	k101_488448	6464		d__Bacteria;p__Proteobacteria;c__Gammaproteobacteria;o__Burkholderiales;f__Rhodocyclaceae;g__Zoogloea;s__Zoogloea	No Cluster Assigned	0.923081			F_traF;F_traH;F_traG	Effluent	State A	Week 2
BIN0014	9717762	2	k101_488448	6464		d__Bacteria;p__Bacteroidota;c__Bacteroidia;o__AKYH767-A;f__OLB10;g__OLB10;s__OLB10	No Cluster Assigned	1.3106			F_traF;F_traH;F_traG	Effluent	State A	Week 2
BIN0003	6898713	1	k101_488448	6464		d__Bacteria;p__Proteobacteria;c__Gammaproteobacteria;o__Burkholderiales;f__Rhodocyclaceae;g__Zoogloea;s__Zoogloea	No Cluster Assigned	0.923081			F_traF;F_traH;F_traG	Effluent	State A	Week 2
BIN0003	6898713	1	k101_488448	6464		d__Bacteria;p__Proteobacteria;c__Gammaproteobacteria;o__Burkholderiales;f__Rhodocyclaceae;g__Zoogloea;s__Zoogloea	No Cluster Assigned	0.923081			F_traF;F_traH;F_traG	Effluent	State A	Week 2
BIN0000	15737678	3	k101_488448	6464			No Cluster Assigned	1.21392			F_traF;F_traH;F_traG	Effluent	State A	Week 2
BIN0003	6898713	1	k101_488448	6464		d__Bacteria;p__Proteobacteria;c__Gammaproteobacteria;o__Burkholderiales;f__Rhodocyclaceae;g__Zoogloea;s__Zoogloea	No Cluster Assigned	0.923081			F_traF;F_traH;F_traG	Effluent	State A	Week 2
BIN0001	9061211	1	k101_488448	6464		Unclassified	No Cluster Assigned	0.702783			F_traF;F_traH;F_traG	Effluent	State A	Week 2
BIN0019	1209488	1	k101_488448	6464		d__Bacteria;p__Bacteroidota;c__Bacteroidia;o__Chitinophagales;f__Chitinophagaceae;g__JJ008;s__	No Cluster Assigned	5.2651			F_traF;F_traH;F_traG	Effluent	State A	Week 2
BIN0002	6437698	1	k101_662070	3926		d__Bacteria;p__Myxococcota;c__Polyangia;o__Polyangiales;f__Ga0077539;g__;s__	No Cluster Assigned	1.62865				Effluent	State A	Week 2
BIN0006	3375687	1	k101_854423	7313		d__Bacteria;p__Myxococcota;c__Myxococcia;o__Myxococcales;f__Anaeromyxobacteraceae;g__JADKCZ01;s__	No Cluster Assigned	1.66744				Effluent	State A	Week 2
BIN0005	6067229	1	k101_848539	4782		d__Bacteria;p__Myxococcota;c__Polyangia;o__Palsa-1104;f__JAEUJZ01;g__JAGNNG01;s__	No Cluster Assigned	1.41876				Effluent	State A	Week 2
BIN0005	6067229	1	k101_864262	5976		d__Bacteria;p__Myxococcota;c__Polyangia;o__Palsa-1104;f__JAEUJZ01;g__JAGNNG01;s__	No Cluster Assigned	1.13529				Effluent	State A	Week 2
BIN0000	15737678	1	k101_876433	3720			No Cluster Assigned	0.703114				Effluent	State A	Week 2
BIN0000	15737678	1	k101_842522	4155			13	0.629502				Effluent	State A	Week 2
BIN0000	15737678	1	k101_894207	3229			13	0.810029				Effluent	State A	Week 2
BIN0000	15737678	1	k101_801527	4997			No Cluster Assigned	0.523431				Effluent	State A	Week 2
BIN0004	4762767	1	k101_819330	6858		Unclassified	No Cluster Assigned	1.26024				Effluent	State A	Week 2
BIN0004	4762767	1	k101_867009	5264		Unclassified	No Cluster Assigned	1.64185				Effluent	State A	Week 2
BIN0004	4762767	1	k101_528456	4744		Unclassified	No Cluster Assigned	1.82182			F_traG	Effluent	State A	Week 2
BIN0008	3041131	1	k101_572020	3997		d__Bacteria;p__Proteobacteria;c__Gammaproteobacteria;o__Xanthomonadales;f__Rhodanobacteraceae;g__Tahibacter;s__	No Cluster Assigned	3.38641				Effluent	State A	Week 2
BIN0035	1584235	1	k101_512570	4280		d__Bacteria;p__Bacteroidota;c__Bacteroidia;o__Chitinophagales;f__Chitinophagaceae;g__Niabella;s__	No Cluster Assigned	6.0708				Effluent	State A	Week 2
BIN0035	1584235	1	k101_876195	2331		d__Bacteria;p__Bacteroidota;c__Bacteroidia;o__Chitinophagales;f__Chitinophagaceae;g__Niabella;s__	No Cluster Assigned	11.1467				Effluent	State A	Week 2
BIN0003	6898713	1	k101_889650	7800		d__Bacteria;p__Proteobacteria;c__Gammaproteobacteria;o__Burkholderiales;f__Rhodocyclaceae;g__Zoogloea;s__Zoogloea	5	0.764974	MPF_G	mate-pair-formation	G_tfc22;G_tfc23;G_tfc24;virb4;G_tfc15;G_tfc14	Effluent	State A	Week 2
BIN0003	6898713	1	k101_889650	7800		d__Bacteria;p__Proteobacteria;c__Gammaproteobacteria;o__Burkholderiales;f__Rhodocyclaceae;g__Zoogloea;s__Zoogloea	5	0.764974	MPF_T	mate-pair-formation	G_tfc22;G_tfc23;G_tfc24;virb4;G_tfc15;G_tfc14	Effluent	State A	Week 2
BIN0003	6898713	1	k101_889650	7800		d__Bacteria;p__Proteobacteria;c__Gammaproteobacteria;o__Burkholderiales;f__Rhodocyclaceae;g__Zoogloea;s__Zoogloea	5	0.764974	MPF_G	mate-pair-formation	G_tfc22;G_tfc23;G_tfc24;virb4;G_tfc15;G_tfc14	Effluent	State A	Week 2
BIN0005	6067229	1	k101_619522	5617		d__Bacteria;p__Myxococcota;c__Polyangia;o__Palsa-1104;f__JAEUJZ01;g__JAGNNG01;s__	No Cluster Assigned	1.20785				Effluent	State A	Week 2
BIN0001	9061211	1	k101_672704	4781		Unclassified	19	0.950176				Effluent	State A	Week 2
BIN0005	6067229	1	k101_558124	5951		d__Bacteria;p__Myxococcota;c__Polyangia;o__Palsa-1104;f__JAEUJZ01;g__JAGNNG01;s__	No Cluster Assigned	1.14006				Effluent	State A	Week 2
BIN0005	6067229	1	k101_744939	2816		d__Bacteria;p__Myxococcota;c__Polyangia;o__Palsa-1104;f__JAEUJZ01;g__JAGNNG01;s__	No Cluster Assigned	2.40927				Effluent	State A	Week 2
BIN0023	888875	1	k101_694955	8941		d__Bacteria;p__Bacteroidota;c__Bacteroidia;o__Chitinophagales;f__Chitinophagaceae;g__Ferruginibacter;s__	No Cluster Assigned	5.17943				Effluent	State A	Week 2
BIN0005	6067229	1	k101_694955	8941		d__Bacteria;p__Myxococcota;c__Polyangia;o__Palsa-1104;f__JAEUJZ01;g__JAGNNG01;s__	No Cluster Assigned	0.758809				Effluent	State A	Week 2
BIN0014	9717762	1	k101_489677	7802		d__Bacteria;p__Bacteroidota;c__Bacteroidia;o__AKYH767-A;f__OLB10;g__OLB10;s__OLB10	36	0.542921				Effluent	State A	Week 2
BIN0004	4762767	1	k101_489677	7802		Unclassified	36	1.10776				Effluent	State A	Week 2
BIN0004	4762767	1	k101_489677	7802		Unclassified	36	1.10776				Effluent	State A	Week 2
BIN0004	4762767	3	k101_489677	7802		Unclassified	36	3.32327				Effluent	State A	Week 2
BIN0006	3375687	1	k101_489677	7802		d__Bacteria;p__Myxococcota;c__Myxococcia;o__Myxococcales;f__Anaeromyxobacteraceae;g__JADKCZ01;s__	36	1.56294				Effluent	State A	Week 2
BIN0004	4762767	4	k101_489677	7802		Unclassified	36	4.43102				Effluent	State A	Week 2
BIN0014	9717762	1	k101_489677	7802		d__Bacteria;p__Bacteroidota;c__Bacteroidia;o__AKYH767-A;f__OLB10;g__OLB10;s__OLB10	36	0.542921				Effluent	State A	Week 2
BIN0000	15737678	1	k101_489677	7802			36	0.335245				Effluent	State A	Week 2
BIN0014	9717762	1	k101_489677	7802		d__Bacteria;p__Bacteroidota;c__Bacteroidia;o__AKYH767-A;f__OLB10;g__OLB10;s__OLB10	36	0.542921				Effluent	State A	Week 2
BIN0014	9717762	1	k101_489677	7802		d__Bacteria;p__Bacteroidota;c__Bacteroidia;o__AKYH767-A;f__OLB10;g__OLB10;s__OLB10	36	0.542921				Effluent	State A	Week 2
BIN0002	6437698	1	k101_489677	7802		d__Bacteria;p__Myxococcota;c__Polyangia;o__Polyangiales;f__Ga0077539;g__;s__	36	0.819545				Effluent	State A	Week 2
BIN0027	497209	1	k101_489677	7802		d__Bacteria;p__Bacteroidota;c__Bacteroidia;o__Chitinophagales;f__JADIYW01;g__JADJSS01;s__	36	10.6112				Effluent	State A	Week 2
BIN0000	15737678	5	k101_489677	7802			36	1.67623				Effluent	State A	Week 2
BIN0005	6067229	1	k101_489677	7802		d__Bacteria;p__Myxococcota;c__Polyangia;o__Palsa-1104;f__JAEUJZ01;g__JAGNNG01;s__	36	0.869587				Effluent	State A	Week 2
BIN0004	4762767	1	k101_489677	7802		Unclassified	36	1.10776				Effluent	State A	Week 2
BIN0000	15737678	1	k101_865724	2789			No Cluster Assigned	0.937821				Effluent	State A	Week 2
BIN0000	15737678	1	k101_876433	3720			No Cluster Assigned	0.703114				Effluent	State A	Week 2
BIN0032	1309349	3	k101_889281	1882		d__Bacteria;p__Proteobacteria;c__Gammaproteobacteria;o__Pseudomonadales;f__UBA5862;g__;s__	No Cluster Assigned	50.1136			MOBQ	Effluent	State A	Week 2
BIN0041	315785	4	k101_494623	5576		Unclassified	No Cluster Assigned	93.5093				Effluent	State A	Week 2
BIN0017	2055164	1	k101_530127	1360		Unclassified	No Cluster Assigned	14.7273				Effluent	State A	Week 2
BIN0004	4762767	1	k101_816561	3985		Unclassified	No Cluster Assigned	2.16881				Effluent	State A	Week 2
BIN0001	9061211	3	k101_672704	4781		Unclassified	19	2.85053				Effluent	State A	Week 2
BIN0001	9061211	1	k101_772609	14169		Unclassified	9	0.320615				Effluent	State A	Week 2
BIN0001	9061211	1	k101_835280	2540		Unclassified	12	1.7885			F_traW	Effluent	State A	Week 2
BIN0040	218802	1	k101_857954	5955		d__Bacteria;p__Bacteroidota;c__Ignavibacteria;o__Ignavibacteriales;f__Ignavibacteriaceae;g__IGN3;s__	No Cluster Assigned	31.5919				Effluent	State A	Week 2
BIN0005	6067229	1	k101_521594	4426		d__Bacteria;p__Myxococcota;c__Polyangia;o__Palsa-1104;f__JAEUJZ01;g__JAGNNG01;s__	40	1.53288				Effluent	State A	Week 2
BIN0005	6067229	1	k101_632931	6411		d__Bacteria;p__Myxococcota;c__Polyangia;o__Palsa-1104;f__JAEUJZ01;g__JAGNNG01;s__	No Cluster Assigned	1.05826				Effluent	State A	Week 2
BIN0005	6067229	1	k101_864262	5976		d__Bacteria;p__Myxococcota;c__Polyangia;o__Palsa-1104;f__JAEUJZ01;g__JAGNNG01;s__	No Cluster Assigned	1.13529				Effluent	State A	Week 2
BIN0005	6067229	81	k101_893762	9338		d__Bacteria;p__Myxococcota;c__Polyangia;o__Palsa-1104;f__JAEUJZ01;g__JAGNNG01;s__	40	58.8505				Effluent	State A	Week 2
BIN0013	1817703	1	k101_633046	3330		d__Bacteria;p__Bacteroidota;c__Bacteroidia;o__Chitinophagales;f__Chitinophagaceae;g__JJ008;s__	No Cluster Assigned	6.80052				Effluent	State A	Week 2
BIN0001	9061211	1	k101_633046	3330		Unclassified	No Cluster Assigned	1.3642				Effluent	State A	Week 2
BIN0023	888875	1	k101_602854	4418		d__Bacteria;p__Bacteroidota;c__Bacteroidia;o__Chitinophagales;f__Chitinophagaceae;g__Ferruginibacter;s__	No Cluster Assigned	10.482				Effluent	State A	Week 2
BIN0000	15737678	1	k101_805963	3433			No Cluster Assigned	0.761894				Effluent	State A	Week 2
BIN0001	9061211	1	k101_763601	4161		Unclassified	No Cluster Assigned	1.09175			virb4	Effluent	State A	Week 2
BIN0001	9061211	2	k101_782673	3086		Unclassified	No Cluster Assigned	2.94413				Effluent	State A	Week 2
BIN0001	9061211	1	k101_541029	4055		Unclassified	No Cluster Assigned	1.12029				Effluent	State A	Week 2
BIN0003	6898713	1	k101_665820	10634		d__Bacteria;p__Proteobacteria;c__Gammaproteobacteria;o__Burkholderiales;f__Rhodocyclaceae;g__Zoogloea;s__Zoogloea	No Cluster Assigned	0.561105				Effluent	State A	Week 2
BIN0004	4762767	1	k101_506908	3638		Unclassified	No Cluster Assigned	2.37568				Effluent	State A	Week 2
BIN0004	4762767	1	k101_560782	12272		Unclassified	No Cluster Assigned	0.704262				Effluent	State A	Week 2
BIN0005	6067229	1	k101_632931	6411		d__Bacteria;p__Myxococcota;c__Polyangia;o__Palsa-1104;f__JAEUJZ01;g__JAGNNG01;s__	No Cluster Assigned	1.05826				Effluent	State A	Week 2
BIN0003	6898713	1	k101_745235	3134		d__Bacteria;p__Proteobacteria;c__Gammaproteobacteria;o__Burkholderiales;f__Rhodocyclaceae;g__Zoogloea;s__Zoogloea	No Cluster Assigned	1.90389				Effluent	State A	Week 2
BIN0017	2055164	1	k101_490829	7858		Unclassified	No Cluster Assigned	2.54889				Effluent	State A	Week 2
BIN0000	15737678	1	k101_490829	7858			No Cluster Assigned	0.332856				Effluent	State A	Week 2
BIN0000	15737678	1	k101_490829	7858			No Cluster Assigned	0.332856				Effluent	State A	Week 2
BIN0001	9061211	1	k101_490829	7858		Unclassified	No Cluster Assigned	0.578111				Effluent	State A	Week 2
BIN0001	9061211	1	k101_490829	7858		Unclassified	No Cluster Assigned	0.578111				Effluent	State A	Week 2
BIN0018	876094	2	k101_490829	7858		d__Bacteria;p__Gemmatimonadota;c__Gemmatimonadetes;o__Gemmatimonadales;f__Gemmatimonadaceae;g__SCN-70-22;s__	No Cluster Assigned	11.9585				Effluent	State A	Week 2
BIN0000	15737678	1	k101_490829	7858			No Cluster Assigned	0.332856				Effluent	State A	Week 2
BIN0000	15737678	11	k101_490829	7858			No Cluster Assigned	3.66142				Effluent	State A	Week 2
BIN0012	2501637	1	k101_490829	7858		d__Bacteria;p__Cyanobacteria;c__Vampirovibrionia;o__Obscuribacterales;f__Obscuribacteraceae;g__Obscuribacter;s__Obscuribacter	No Cluster Assigned	2.09398				Effluent	State A	Week 2
BIN0011	2333080	1	k101_490829	7858		d__Bacteria;p__Proteobacteria;c__Gammaproteobacteria;o__Steroidobacterales;f__Steroidobacteraceae;g__RPQJ01;s__	No Cluster Assigned	2.24526				Effluent	State A	Week 2
BIN0000	15737678	1	k101_490829	7858			No Cluster Assigned	0.332856				Effluent	State A	Week 2
BIN0001	9061211	1	k101_490829	7858		Unclassified	No Cluster Assigned	0.578111				Effluent	State A	Week 2
BIN0000	15737678	1	k101_490829	7858			No Cluster Assigned	0.332856				Effluent	State A	Week 2
BIN0000	15737678	48	k101_490829	7858			No Cluster Assigned	15.9771				Effluent	State A	Week 2
BIN0011	2333080	7	k101_490829	7858		d__Bacteria;p__Proteobacteria;c__Gammaproteobacteria;o__Steroidobacterales;f__Steroidobacteraceae;g__RPQJ01;s__	No Cluster Assigned	15.7169				Effluent	State A	Week 2
BIN0021	1151817	1	k101_490829	7858		d__Bacteria;p__Proteobacteria;c__Gammaproteobacteria;o__Burkholderiales;f__Usitatibacteraceae;g__FEB-7;s__	No Cluster Assigned	4.54793				Effluent	State A	Week 2
BIN0000	15737678	1	k101_490829	7858			No Cluster Assigned	0.332856				Effluent	State A	Week 2
BIN0000	15737678	1	k101_490829	7858			No Cluster Assigned	0.332856				Effluent	State A	Week 2
BIN0000	15737678	6	k101_490829	7858			No Cluster Assigned	1.99714				Effluent	State A	Week 2
BIN0000	15737678	15	k101_490829	7858			No Cluster Assigned	4.99284				Effluent	State A	Week 2
BIN0017	2055164	1	k101_490829	7858		Unclassified	No Cluster Assigned	2.54889				Effluent	State A	Week 2
BIN0000	15737678	1	k101_490829	7858			No Cluster Assigned	0.332856				Effluent	State A	Week 2
BIN0027	497209	1	k101_490829	7858		d__Bacteria;p__Bacteroidota;c__Bacteroidia;o__Chitinophagales;f__JADIYW01;g__JADJSS01;s__	No Cluster Assigned	10.5356				Effluent	State A	Week 2
BIN0047	481465	2	k101_490829	7858		Unclassified	No Cluster Assigned	21.7602				Effluent	State A	Week 2
BIN0000	15737678	1	k101_490829	7858			No Cluster Assigned	0.332856				Effluent	State A	Week 2
BIN0000	15737678	1	k101_490829	7858			No Cluster Assigned	0.332856				Effluent	State A	Week 2
BIN0000	15737678	1	k101_490829	7858			No Cluster Assigned	0.332856				Effluent	State A	Week 2
BIN0001	9061211	1	k101_490829	7858		Unclassified	No Cluster Assigned	0.578111				Effluent	State A	Week 2
BIN0013	1817703	1	k101_490829	7858		d__Bacteria;p__Bacteroidota;c__Bacteroidia;o__Chitinophagales;f__Chitinophagaceae;g__JJ008;s__	No Cluster Assigned	2.88187				Effluent	State A	Week 2
BIN0003	6898713	1	k101_490829	7858		d__Bacteria;p__Proteobacteria;c__Gammaproteobacteria;o__Burkholderiales;f__Rhodocyclaceae;g__Zoogloea;s__Zoogloea	No Cluster Assigned	0.759327				Effluent	State A	Week 2
BIN0000	15737678	1	k101_490829	7858			No Cluster Assigned	0.332856				Effluent	State A	Week 2
BIN0000	15737678	1	k101_490829	7858			No Cluster Assigned	0.332856				Effluent	State A	Week 2
BIN0000	15737678	1	k101_490829	7858			No Cluster Assigned	0.332856				Effluent	State A	Week 2
BIN0052	201105	1	k101_490829	7858		Unclassified	No Cluster Assigned	26.048				Effluent	State A	Week 2
BIN0001	9061211	4	k101_490829	7858		Unclassified	No Cluster Assigned	2.31244				Effluent	State A	Week 2
BIN0000	15737678	1	k101_490829	7858			No Cluster Assigned	0.332856				Effluent	State A	Week 2
BIN0000	15737678	1	k101_490829	7858			No Cluster Assigned	0.332856				Effluent	State A	Week 2
BIN0005	6067229	1	k101_490829	7858		d__Bacteria;p__Myxococcota;c__Polyangia;o__Palsa-1104;f__JAEUJZ01;g__JAGNNG01;s__	No Cluster Assigned	0.863389				Effluent	State A	Week 2
BIN0000	15737678	1	k101_490829	7858			No Cluster Assigned	0.332856				Effluent	State A	Week 2
BIN0000	15737678	1	k101_490829	7858			No Cluster Assigned	0.332856				Effluent	State A	Week 2
BIN0014	9717762	1	k101_490829	7858		d__Bacteria;p__Bacteroidota;c__Bacteroidia;o__AKYH767-A;f__OLB10;g__OLB10;s__OLB10	No Cluster Assigned	0.539052				Effluent	State A	Week 2
BIN0000	15737678	1	k101_490829	7858			No Cluster Assigned	0.332856				Effluent	State A	Week 2
BIN0014	9717762	1	k101_490829	7858		d__Bacteria;p__Bacteroidota;c__Bacteroidia;o__AKYH767-A;f__OLB10;g__OLB10;s__OLB10	No Cluster Assigned	0.539052				Effluent	State A	Week 2
BIN0005	6067229	4	k101_632931	6411		d__Bacteria;p__Myxococcota;c__Polyangia;o__Palsa-1104;f__JAEUJZ01;g__JAGNNG01;s__	No Cluster Assigned	4.23305				Effluent	State A	Week 2
BIN0005	6067229	2	k101_672671	2877	sul1	d__Bacteria;p__Myxococcota;c__Polyangia;o__Palsa-1104;f__JAEUJZ01;g__JAGNNG01;s__	18	4.71638				Effluent	State A	Week 2
BIN0005	6067229	2	k101_816490	4248		d__Bacteria;p__Myxococcota;c__Polyangia;o__Palsa-1104;f__JAEUJZ01;g__JAGNNG01;s__	53	3.19422				Effluent	State A	Week 2
BIN0005	6067229	4	k101_893762	9338		d__Bacteria;p__Myxococcota;c__Polyangia;o__Palsa-1104;f__JAEUJZ01;g__JAGNNG01;s__	40	2.9062				Effluent	State A	Week 2
BIN0005	6067229	1	k101_632931	6411		d__Bacteria;p__Myxococcota;c__Polyangia;o__Palsa-1104;f__JAEUJZ01;g__JAGNNG01;s__	No Cluster Assigned	1.05826				Effluent	State A	Week 2
BIN0005	6067229	1	k101_864262	5976		d__Bacteria;p__Myxococcota;c__Polyangia;o__Palsa-1104;f__JAEUJZ01;g__JAGNNG01;s__	No Cluster Assigned	1.13529				Effluent	State A	Week 2
BIN0005	6067229	1	k101_893762	9338		d__Bacteria;p__Myxococcota;c__Polyangia;o__Palsa-1104;f__JAEUJZ01;g__JAGNNG01;s__	40	0.726549				Effluent	State A	Week 2
BIN0000	15737678	1	k101_600845	4815			No Cluster Assigned	0.543216				Effluent	State A	Week 2
BIN0005	6067229	1	k101_494623	5576		d__Bacteria;p__Myxococcota;c__Polyangia;o__Palsa-1104;f__JAEUJZ01;g__JAGNNG01;s__	No Cluster Assigned	1.21673				Effluent	State A	Week 2
BIN0012	2501637	1	k101_821451	2828		d__Bacteria;p__Cyanobacteria;c__Vampirovibrionia;o__Obscuribacterales;f__Obscuribacteraceae;g__Obscuribacter;s__Obscuribacter	No Cluster Assigned	5.81842				Effluent	State A	Week 2
BIN0005	6067229	1	k101_498957	2782		d__Bacteria;p__Myxococcota;c__Polyangia;o__Palsa-1104;f__JAEUJZ01;g__JAGNNG01;s__	No Cluster Assigned	2.43872				Effluent	State A	Week 2
BIN0004	4762767	1	k101_754798	3854		Unclassified	No Cluster Assigned	2.24253				Effluent	State A	Week 2
BIN0004	4762767	1	k101_811542	3038		Unclassified	No Cluster Assigned	2.84487				Effluent	State A	Week 2
BIN0000	15737678	1	k101_777668	3982			No Cluster Assigned	0.656852				Effluent	State A	Week 2
BIN0000	15737678	1	k101_816821	8912			No Cluster Assigned	0.29349				Effluent	State A	Week 2
BIN0001	9061211	1	k101_700707	4313		Unclassified	No Cluster Assigned	1.05328				Effluent	State A	Week 2
BIN0000	15737678	1	k101_535201	4426			17	0.590959				Effluent	State A	Week 2
BIN0000	15737678	1	k101_567502	7223			No Cluster Assigned	0.362119				Effluent	State A	Week 2
BIN0000	15737678	1	k101_637797	7729			33	0.338412				Effluent	State A	Week 2
BIN0000	15737678	1	k101_772609	14169			9	0.184599				Effluent	State A	Week 2
BIN0020	806050	1	k101_678168	3328		d__Bacteria;p__Proteobacteria;c__Gammaproteobacteria;o__Xanthomonadales;f__Ahniellaceae;g__JADKHK01;s__	No Cluster Assigned	15.3449				Effluent	State A	Week 2
BIN0011	2333080	1	k101_747844	3229		d__Bacteria;p__Proteobacteria;c__Gammaproteobacteria;o__Steroidobacterales;f__Steroidobacteraceae;g__RPQJ01;s__	No Cluster Assigned	5.46401				Effluent	State A	Week 2
BIN0011	2333080	1	k101_777467	5488		d__Bacteria;p__Proteobacteria;c__Gammaproteobacteria;o__Steroidobacterales;f__Steroidobacteraceae;g__RPQJ01;s__	No Cluster Assigned	3.21488				Effluent	State A	Week 2
BIN0011	2333080	1	k101_862420	2750		d__Bacteria;p__Proteobacteria;c__Gammaproteobacteria;o__Steroidobacterales;f__Steroidobacteraceae;g__RPQJ01;s__	No Cluster Assigned	6.41574				Effluent	State A	Week 2
BIN0011	2333080	2	k101_868484	5732		d__Bacteria;p__Proteobacteria;c__Gammaproteobacteria;o__Steroidobacterales;f__Steroidobacteraceae;g__RPQJ01;s__	No Cluster Assigned	6.15607				Effluent	State A	Week 2
BIN0004	4762767	1	k101_560782	12272		Unclassified	No Cluster Assigned	0.704262				Effluent	State A	Week 2
BIN0011	2333080	2	k101_804255	6949		d__Bacteria;p__Proteobacteria;c__Gammaproteobacteria;o__Steroidobacterales;f__Steroidobacteraceae;g__RPQJ01;s__	No Cluster Assigned	5.07794				Effluent	State A	Week 2
BIN0005	6067229	1	k101_816561	3985		d__Bacteria;p__Myxococcota;c__Polyangia;o__Palsa-1104;f__JAEUJZ01;g__JAGNNG01;s__	No Cluster Assigned	1.70251				Effluent	State A	Week 2
BIN0000	15737678	1	k101_801527	4997			No Cluster Assigned	0.523431				Effluent	State A	Week 2
BIN0000	15737678	1	k101_586198	3623			No Cluster Assigned	0.721938				Effluent	State A	Week 2
BIN0007	1429100	1	k101_579631	3589		d__Bacteria;p__Nitrospirota;c__Nitrospiria;o__Nitrospirales;f__Nitrospiraceae;g__Nitrospira_A;s__Nitrospira_A	No Cluster Assigned	8.02552				Effluent	State A	Week 2
BIN0007	1429100	1	k101_633046	3330		d__Bacteria;p__Nitrospirota;c__Nitrospiria;o__Nitrospirales;f__Nitrospiraceae;g__Nitrospira_A;s__Nitrospira_A	No Cluster Assigned	8.64972				Effluent	State A	Week 2
BIN0008	3041131	1	k101_885809	3119		d__Bacteria;p__Proteobacteria;c__Gammaproteobacteria;o__Xanthomonadales;f__Rhodanobacteraceae;g__Tahibacter;s__	10	4.33969	MPF_G	mate-pair-formation	G_tfc15;G_tfc14;G_tfc13;G_tfc12	Effluent	State A	Week 2
BIN0004	4762767	2	k101_862990	6932		Unclassified	No Cluster Assigned	2.49357				Effluent	State A	Week 2
BIN0003	6898713	1	k101_634253	3472		d__Bacteria;p__Proteobacteria;c__Gammaproteobacteria;o__Burkholderiales;f__Rhodocyclaceae;g__Zoogloea;s__Zoogloea	No Cluster Assigned	1.71855				Effluent	State A	Week 2
BIN0003	6898713	8	k101_634253	3472		d__Bacteria;p__Proteobacteria;c__Gammaproteobacteria;o__Burkholderiales;f__Rhodocyclaceae;g__Zoogloea;s__Zoogloea	No Cluster Assigned	13.7484				Effluent	State A	Week 2
BIN0010	1037749	1	k101_665491	1713		d__Bacteria;p__Acidobacteriota;c__Acidobacteriae;o__Bryobacterales;f__Bryobacteraceae;g__TMP-7;s__TMP-7	No Cluster Assigned	23.1558			T_virB5;virb4	Effluent	State A	Week 2
BIN0001	9061211	1	k101_658782	2134		Unclassified	38	2.12877			F_traG	Effluent	State A	Week 2
BIN0005	6067229	1	k101_893762	9338		d__Bacteria;p__Myxococcota;c__Polyangia;o__Palsa-1104;f__JAEUJZ01;g__JAGNNG01;s__	40	0.726549				Effluent	State A	Week 2
BIN0004	4762767	1	k101_700283	3344		Unclassified	No Cluster Assigned	2.58454				Effluent	State A	Week 2
BIN0004	4762767	1	k101_837089	2116		Unclassified	No Cluster Assigned	4.08446				Effluent	State A	Week 2
BIN0020	806050	1	k101_569748	4759		d__Bacteria;p__Proteobacteria;c__Gammaproteobacteria;o__Xanthomonadales;f__Ahniellaceae;g__JADKHK01;s__	No Cluster Assigned	10.7308				Effluent	State A	Week 2
BIN0069	103415	4	k101_782673	3086		Unclassified	No Cluster Assigned	515.929				Effluent	State A	Week 2
BIN0019	1209488	1	k101_842522	4155		d__Bacteria;p__Bacteroidota;c__Bacteroidia;o__Chitinophagales;f__Chitinophagaceae;g__JJ008;s__	13	8.19099				Effluent	State A	Week 2
BIN0008	3041131	1	k101_897758	1656		d__Bacteria;p__Proteobacteria;c__Gammaproteobacteria;o__Xanthomonadales;f__Rhodanobacteraceae;g__Tahibacter;s__	6	8.17361			T_virB9;T_virB10	Effluent	State A	Week 2
BIN0004	4762767	1	k101_774888	7622		Unclassified	No Cluster Assigned	1.13392				Effluent	State A	Week 2
BIN0001	9061211	1	k101_493822	3147		Unclassified	No Cluster Assigned	1.44353				Effluent	State A	Week 2
BIN0000	15737678	2	k101_493822	3147			No Cluster Assigned	1.66227				Effluent	State A	Week 2
BIN0000	15737678	1	k101_586198	3623			No Cluster Assigned	0.721938				Effluent	State A	Week 2
BIN0000	15737678	1	k101_778650	2631			No Cluster Assigned	0.99414				Effluent	State A	Week 2
BIN0011	2333080	1	k101_808703	2629		d__Bacteria;p__Proteobacteria;c__Gammaproteobacteria;o__Steroidobacterales;f__Steroidobacteraceae;g__RPQJ01;s__	26	6.71103			F_traW;F_traU	Effluent	State A	Week 2
BIN0000	15737678	1	k101_517428	2334			5	1.12064	MPF_G	mate-pair-formation	G_tfc24;G_tfc23	Effluent	State A	Week 2
BIN0046	454459	1	k101_634253	3472		d__Bacteria;p__Proteobacteria;c__Gammaproteobacteria;o__Competibacterales;f__Competibacteraceae;g__RXIX01;s__RXIX01	No Cluster Assigned	26.0876				Effluent	State A	Week 2
BIN0014	9717762	1	k101_628414	11929		d__Bacteria;p__Bacteroidota;c__Bacteroidia;o__AKYH767-A;f__OLB10;g__OLB10;s__OLB10	No Cluster Assigned	0.35509			T_virB3;virb4;T_virB6;T_virB9;T_virB11	Effluent	State A	Week 2
BIN0015	920518	1	k101_527026	1107		d__Bacteria;p__Bacteroidota;c__Bacteroidia;o__Chitinophagales;f__Saprospiraceae;g__JADKBO01;s__	No Cluster Assigned	40.3952				Effluent	State A	Week 2
BIN0014	9717762	1	k101_579631	3589		d__Bacteria;p__Bacteroidota;c__Bacteroidia;o__AKYH767-A;f__OLB10;g__OLB10;s__OLB10	No Cluster Assigned	1.18024				Effluent	State A	Week 2
BIN0014	9717762	1	k101_642160	3411		d__Bacteria;p__Bacteroidota;c__Bacteroidia;o__AKYH767-A;f__OLB10;g__OLB10;s__OLB10	No Cluster Assigned	1.24183				Effluent	State A	Week 2
BIN0014	9717762	2	k101_694955	8941		d__Bacteria;p__Bacteroidota;c__Bacteroidia;o__AKYH767-A;f__OLB10;g__OLB10;s__OLB10	No Cluster Assigned	0.947516				Effluent	State A	Week 2
BIN0014	9717762	1	k101_724898	4276		d__Bacteria;p__Bacteroidota;c__Bacteroidia;o__AKYH767-A;f__OLB10;g__OLB10;s__OLB10	No Cluster Assigned	0.990616				Effluent	State A	Week 2
BIN0014	9717762	1	k101_754689	4060		d__Bacteria;p__Bacteroidota;c__Bacteroidia;o__AKYH767-A;f__OLB10;g__OLB10;s__OLB10	No Cluster Assigned	1.04332				Effluent	State A	Week 2
BIN0014	9717762	1	k101_774629	15849		d__Bacteria;p__Bacteroidota;c__Bacteroidia;o__AKYH767-A;f__OLB10;g__OLB10;s__OLB10	No Cluster Assigned	0.267264				Effluent	State A	Week 2
BIN0014	9717762	1	k101_777668	3982		d__Bacteria;p__Bacteroidota;c__Bacteroidia;o__AKYH767-A;f__OLB10;g__OLB10;s__OLB10	No Cluster Assigned	1.06376				Effluent	State A	Week 2
BIN0014	9717762	1	k101_857667	2005		d__Bacteria;p__Bacteroidota;c__Bacteroidia;o__AKYH767-A;f__OLB10;g__OLB10;s__OLB10	29	2.11265			G_tfc7;t4cp1	Effluent	State A	Week 2
BIN0014	9717762	1	k101_864262	5976		d__Bacteria;p__Bacteroidota;c__Bacteroidia;o__AKYH767-A;f__OLB10;g__OLB10;s__OLB10	No Cluster Assigned	0.708814				Effluent	State A	Week 2
BIN0014	9717762	1	k101_882060	8499		d__Bacteria;p__Bacteroidota;c__Bacteroidia;o__AKYH767-A;f__OLB10;g__OLB10;s__OLB10	No Cluster Assigned	0.498397				Effluent	State A	Week 2
BIN0000	15737678	1	k101_494623	5576			No Cluster Assigned	0.469079				Effluent	State A	Week 2
BIN0000	15737678	1	k101_494623	5576			No Cluster Assigned	0.469079				Effluent	State A	Week 2
BIN0000	15737678	1	k101_494623	5576			No Cluster Assigned	0.469079				Effluent	State A	Week 2
BIN0000	15737678	1	k101_494623	5576			No Cluster Assigned	0.469079				Effluent	State A	Week 2
BIN0000	15737678	1	k101_494623	5576			No Cluster Assigned	0.469079				Effluent	State A	Week 2
BIN0008	3041131	1	k101_494623	5576		d__Bacteria;p__Proteobacteria;c__Gammaproteobacteria;o__Xanthomonadales;f__Rhodanobacteraceae;g__Tahibacter;s__	No Cluster Assigned	2.42746				Effluent	State A	Week 2
BIN0000	15737678	1	k101_494623	5576			No Cluster Assigned	0.469079				Effluent	State A	Week 2
BIN0000	15737678	1	k101_494623	5576			No Cluster Assigned	0.469079				Effluent	State A	Week 2
BIN0000	15737678	1	k101_494623	5576			No Cluster Assigned	0.469079				Effluent	State A	Week 2
BIN0007	1429100	1	k101_494623	5576		d__Bacteria;p__Nitrospirota;c__Nitrospiria;o__Nitrospirales;f__Nitrospiraceae;g__Nitrospira_A;s__Nitrospira_A	No Cluster Assigned	5.16564				Effluent	State A	Week 2
BIN0000	15737678	1	k101_494623	5576			No Cluster Assigned	0.469079				Effluent	State A	Week 2
BIN0000	15737678	1	k101_494623	5576			No Cluster Assigned	0.469079				Effluent	State A	Week 2
BIN0000	15737678	1	k101_494623	5576			No Cluster Assigned	0.469079				Effluent	State A	Week 2
BIN0000	15737678	1	k101_494623	5576			No Cluster Assigned	0.469079				Effluent	State A	Week 2
BIN0000	15737678	1	k101_494623	5576			No Cluster Assigned	0.469079				Effluent	State A	Week 2
BIN0000	15737678	1	k101_494623	5576			No Cluster Assigned	0.469079				Effluent	State A	Week 2
BIN0022	631118	6	k101_494623	5576		d__Bacteria;p__Acidobacteriota;c__Holophagae;o__Holophagales;f__Holophagaceae;g__Geothrix;s__	No Cluster Assigned	70.1822				Effluent	State A	Week 2
BIN0000	15737678	1	k101_494623	5576			No Cluster Assigned	0.469079				Effluent	State A	Week 2
BIN0000	15737678	3	k101_494623	5576			No Cluster Assigned	1.40724				Effluent	State A	Week 2
BIN0044	361739	1	k101_494623	5576		Unclassified	No Cluster Assigned	20.4076				Effluent	State A	Week 2
BIN0001	9061211	1	k101_494623	5576		Unclassified	No Cluster Assigned	0.814705				Effluent	State A	Week 2
BIN0000	15737678	1	k101_494623	5576			No Cluster Assigned	0.469079				Effluent	State A	Week 2
BIN0000	15737678	2	k101_494623	5576			No Cluster Assigned	0.938157				Effluent	State A	Week 2
BIN0000	15737678	1	k101_494623	5576			No Cluster Assigned	0.469079				Effluent	State A	Week 2
BIN0014	9717762	2	k101_494623	5576		d__Bacteria;p__Bacteroidota;c__Bacteroidia;o__AKYH767-A;f__OLB10;g__OLB10;s__OLB10	No Cluster Assigned	1.51932				Effluent	State A	Week 2
BIN0000	15737678	15	k101_494623	5576			No Cluster Assigned	7.03618				Effluent	State A	Week 2
BIN0000	15737678	1	k101_494623	5576			No Cluster Assigned	0.469079				Effluent	State A	Week 2
BIN0000	15737678	1	k101_494623	5576			No Cluster Assigned	0.469079				Effluent	State A	Week 2
BIN0041	315785	4	k101_494623	5576		Unclassified	No Cluster Assigned	93.5093				Effluent	State A	Week 2
BIN0041	315785	1	k101_494623	5576		Unclassified	No Cluster Assigned	23.3773				Effluent	State A	Week 2
BIN0000	15737678	1	k101_494623	5576			No Cluster Assigned	0.469079				Effluent	State A	Week 2
BIN0009	2319185	1	k101_494623	5576		d__Bacteria;p__Proteobacteria;c__Gammaproteobacteria;o__Competibacterales;f__Competibacteraceae;g__RXIW01;s__RXIW01	No Cluster Assigned	3.18311				Effluent	State A	Week 2
BIN0043	466043	1	k101_494623	5576		d__Bacteria;p__Proteobacteria;c__Gammaproteobacteria;o__Competibacterales;f__Competibacteraceae;g__RXIX01;s__	No Cluster Assigned	15.8402				Effluent	State A	Week 2
BIN0000	15737678	1	k101_494623	5576			No Cluster Assigned	0.469079				Effluent	State A	Week 2
BIN0000	15737678	1	k101_494623	5576			No Cluster Assigned	0.469079				Effluent	State A	Week 2
BIN0000	15737678	1	k101_494623	5576			No Cluster Assigned	0.469079				Effluent	State A	Week 2
BIN0008	3041131	1	k101_494623	5576		d__Bacteria;p__Proteobacteria;c__Gammaproteobacteria;o__Xanthomonadales;f__Rhodanobacteraceae;g__Tahibacter;s__	No Cluster Assigned	2.42746				Effluent	State A	Week 2
BIN0000	15737678	1	k101_494623	5576			No Cluster Assigned	0.469079				Effluent	State A	Week 2
BIN0021	1151817	2	k101_494623	5576		d__Bacteria;p__Proteobacteria;c__Gammaproteobacteria;o__Burkholderiales;f__Usitatibacteraceae;g__FEB-7;s__	No Cluster Assigned	12.8184				Effluent	State A	Week 2
BIN0000	15737678	1	k101_494623	5576			No Cluster Assigned	0.469079				Effluent	State A	Week 2
BIN0000	15737678	1	k101_494623	5576			No Cluster Assigned	0.469079				Effluent	State A	Week 2
BIN0004	4762767	1	k101_494623	5576		Unclassified	No Cluster Assigned	1.54998				Effluent	State A	Week 2
BIN0000	15737678	1	k101_494623	5576			No Cluster Assigned	0.469079				Effluent	State A	Week 2
BIN0000	15737678	6	k101_494623	5576			No Cluster Assigned	2.81447				Effluent	State A	Week 2
BIN0001	9061211	2	k101_494623	5576		Unclassified	No Cluster Assigned	1.62941				Effluent	State A	Week 2
BIN0000	15737678	1	k101_494623	5576			No Cluster Assigned	0.469079				Effluent	State A	Week 2
BIN0000	15737678	1	k101_494623	5576			No Cluster Assigned	0.469079				Effluent	State A	Week 2
BIN0002	6437698	1	k101_494623	5576		d__Bacteria;p__Myxococcota;c__Polyangia;o__Polyangiales;f__Ga0077539;g__;s__	No Cluster Assigned	1.14672				Effluent	State A	Week 2
BIN0025	1426212	1	k101_494623	5576		d__Bacteria;p__Proteobacteria;c__Gammaproteobacteria;o__Burkholderiales;f__Rhodocyclaceae;g__JAEUNX01;s__JAEUNX01	No Cluster Assigned	5.1761				Effluent	State A	Week 2
BIN0000	15737678	1	k101_494623	5576			No Cluster Assigned	0.469079				Effluent	State A	Week 2
BIN0002	6437698	1	k101_494623	5576		d__Bacteria;p__Myxococcota;c__Polyangia;o__Polyangiales;f__Ga0077539;g__;s__	No Cluster Assigned	1.14672				Effluent	State A	Week 2
BIN0000	15737678	1	k101_494623	5576			No Cluster Assigned	0.469079				Effluent	State A	Week 2
BIN0001	9061211	1	k101_494623	5576		Unclassified	No Cluster Assigned	0.814705				Effluent	State A	Week 2
BIN0000	15737678	1	k101_494623	5576			No Cluster Assigned	0.469079				Effluent	State A	Week 2
BIN0008	3041131	1	k101_494623	5576		d__Bacteria;p__Proteobacteria;c__Gammaproteobacteria;o__Xanthomonadales;f__Rhodanobacteraceae;g__Tahibacter;s__	No Cluster Assigned	2.42746				Effluent	State A	Week 2
BIN0011	2333080	1	k101_494623	5576		d__Bacteria;p__Proteobacteria;c__Gammaproteobacteria;o__Steroidobacterales;f__Steroidobacteraceae;g__RPQJ01;s__	No Cluster Assigned	3.16415				Effluent	State A	Week 2
BIN0000	15737678	5	k101_494623	5576			No Cluster Assigned	2.34539				Effluent	State A	Week 2
BIN0003	6898713	1	k101_494623	5576		d__Bacteria;p__Proteobacteria;c__Gammaproteobacteria;o__Burkholderiales;f__Rhodocyclaceae;g__Zoogloea;s__Zoogloea	No Cluster Assigned	1.07009				Effluent	State A	Week 2
BIN0014	9717762	1	k101_560782	12272		d__Bacteria;p__Bacteroidota;c__Bacteroidia;o__AKYH767-A;f__OLB10;g__OLB10;s__OLB10	No Cluster Assigned	0.345166				Effluent	State A	Week 2
BIN0014	9717762	1	k101_734005	5015		d__Bacteria;p__Bacteroidota;c__Bacteroidia;o__AKYH767-A;f__OLB10;g__OLB10;s__OLB10	No Cluster Assigned	0.844641				Effluent	State A	Week 2
BIN0007	1429100	1	k101_494818	4276		d__Bacteria;p__Nitrospirota;c__Nitrospiria;o__Nitrospirales;f__Nitrospiraceae;g__Nitrospira_A;s__Nitrospira_A	14	6.7361			virb4;F_traV;F_traB	Effluent	State A	Week 2
BIN0007	1429100	1	k101_494818	4276		d__Bacteria;p__Nitrospirota;c__Nitrospiria;o__Nitrospirales;f__Nitrospiraceae;g__Nitrospira_A;s__Nitrospira_A	14	6.7361			virb4;F_traV;F_traB	Effluent	State A	Week 2
BIN0007	1429100	1	k101_494818	4276		d__Bacteria;p__Nitrospirota;c__Nitrospiria;o__Nitrospirales;f__Nitrospiraceae;g__Nitrospira_A;s__Nitrospira_A	14	6.7361			virb4;F_traV;F_traB	Effluent	State A	Week 2
BIN0007	1429100	1	k101_494818	4276		d__Bacteria;p__Nitrospirota;c__Nitrospiria;o__Nitrospirales;f__Nitrospiraceae;g__Nitrospira_A;s__Nitrospira_A	14	6.7361			virb4;F_traV;F_traB	Effluent	State A	Week 2
BIN0007	1429100	1	k101_494818	4276		d__Bacteria;p__Nitrospirota;c__Nitrospiria;o__Nitrospirales;f__Nitrospiraceae;g__Nitrospira_A;s__Nitrospira_A	14	6.7361			virb4;F_traV;F_traB	Effluent	State A	Week 2
BIN0007	1429100	1	k101_494818	4276		d__Bacteria;p__Nitrospirota;c__Nitrospiria;o__Nitrospirales;f__Nitrospiraceae;g__Nitrospira_A;s__Nitrospira_A	14	6.7361			virb4;F_traV;F_traB	Effluent	State A	Week 2
BIN0007	1429100	1	k101_494818	4276		d__Bacteria;p__Nitrospirota;c__Nitrospiria;o__Nitrospirales;f__Nitrospiraceae;g__Nitrospira_A;s__Nitrospira_A	14	6.7361			virb4;F_traV;F_traB	Effluent	State A	Week 2
BIN0005	6067229	1	k101_494818	4276		d__Bacteria;p__Myxococcota;c__Polyangia;o__Palsa-1104;f__JAEUJZ01;g__JAGNNG01;s__	14	1.58665			virb4;F_traV;F_traB	Effluent	State A	Week 2
BIN0007	1429100	1	k101_494818	4276		d__Bacteria;p__Nitrospirota;c__Nitrospiria;o__Nitrospirales;f__Nitrospiraceae;g__Nitrospira_A;s__Nitrospira_A	14	6.7361			virb4;F_traV;F_traB	Effluent	State A	Week 2
BIN0007	1429100	1	k101_494818	4276		d__Bacteria;p__Nitrospirota;c__Nitrospiria;o__Nitrospirales;f__Nitrospiraceae;g__Nitrospira_A;s__Nitrospira_A	14	6.7361			virb4;F_traV;F_traB	Effluent	State A	Week 2
BIN0007	1429100	1	k101_494818	4276		d__Bacteria;p__Nitrospirota;c__Nitrospiria;o__Nitrospirales;f__Nitrospiraceae;g__Nitrospira_A;s__Nitrospira_A	14	6.7361			virb4;F_traV;F_traB	Effluent	State A	Week 2
BIN0007	1429100	1	k101_494818	4276		d__Bacteria;p__Nitrospirota;c__Nitrospiria;o__Nitrospirales;f__Nitrospiraceae;g__Nitrospira_A;s__Nitrospira_A	14	6.7361			virb4;F_traV;F_traB	Effluent	State A	Week 2
BIN0007	1429100	1	k101_494818	4276		d__Bacteria;p__Nitrospirota;c__Nitrospiria;o__Nitrospirales;f__Nitrospiraceae;g__Nitrospira_A;s__Nitrospira_A	14	6.7361			virb4;F_traV;F_traB	Effluent	State A	Week 2
BIN0014	9717762	1	k101_494818	4276		d__Bacteria;p__Bacteroidota;c__Bacteroidia;o__AKYH767-A;f__OLB10;g__OLB10;s__OLB10	14	0.990616			virb4;F_traV;F_traB	Effluent	State A	Week 2
BIN0007	1429100	1	k101_494818	4276		d__Bacteria;p__Nitrospirota;c__Nitrospiria;o__Nitrospirales;f__Nitrospiraceae;g__Nitrospira_A;s__Nitrospira_A	14	6.7361			virb4;F_traV;F_traB	Effluent	State A	Week 2
BIN0007	1429100	1	k101_494818	4276		d__Bacteria;p__Nitrospirota;c__Nitrospiria;o__Nitrospirales;f__Nitrospiraceae;g__Nitrospira_A;s__Nitrospira_A	14	6.7361			virb4;F_traV;F_traB	Effluent	State A	Week 2
BIN0007	1429100	1	k101_494818	4276		d__Bacteria;p__Nitrospirota;c__Nitrospiria;o__Nitrospirales;f__Nitrospiraceae;g__Nitrospira_A;s__Nitrospira_A	14	6.7361			virb4;F_traV;F_traB	Effluent	State A	Week 2
BIN0007	1429100	1	k101_494818	4276		d__Bacteria;p__Nitrospirota;c__Nitrospiria;o__Nitrospirales;f__Nitrospiraceae;g__Nitrospira_A;s__Nitrospira_A	14	6.7361			virb4;F_traV;F_traB	Effluent	State A	Week 2
BIN0007	1429100	1	k101_494818	4276		d__Bacteria;p__Nitrospirota;c__Nitrospiria;o__Nitrospirales;f__Nitrospiraceae;g__Nitrospira_A;s__Nitrospira_A	14	6.7361			virb4;F_traV;F_traB	Effluent	State A	Week 2
BIN0013	1817703	1	k101_494818	4276		d__Bacteria;p__Bacteroidota;c__Bacteroidia;o__Chitinophagales;f__Chitinophagaceae;g__JJ008;s__	14	5.29601			virb4;F_traV;F_traB	Effluent	State A	Week 2
BIN0007	1429100	1	k101_494818	4276		d__Bacteria;p__Nitrospirota;c__Nitrospiria;o__Nitrospirales;f__Nitrospiraceae;g__Nitrospira_A;s__Nitrospira_A	14	6.7361			virb4;F_traV;F_traB	Effluent	State A	Week 2
BIN0007	1429100	1	k101_494818	4276		d__Bacteria;p__Nitrospirota;c__Nitrospiria;o__Nitrospirales;f__Nitrospiraceae;g__Nitrospira_A;s__Nitrospira_A	14	6.7361			virb4;F_traV;F_traB	Effluent	State A	Week 2
BIN0007	1429100	1	k101_494818	4276		d__Bacteria;p__Nitrospirota;c__Nitrospiria;o__Nitrospirales;f__Nitrospiraceae;g__Nitrospira_A;s__Nitrospira_A	14	6.7361			virb4;F_traV;F_traB	Effluent	State A	Week 2
BIN0007	1429100	1	k101_494818	4276		d__Bacteria;p__Nitrospirota;c__Nitrospiria;o__Nitrospirales;f__Nitrospiraceae;g__Nitrospira_A;s__Nitrospira_A	14	6.7361			virb4;F_traV;F_traB	Effluent	State A	Week 2
BIN0007	1429100	1	k101_494818	4276		d__Bacteria;p__Nitrospirota;c__Nitrospiria;o__Nitrospirales;f__Nitrospiraceae;g__Nitrospira_A;s__Nitrospira_A	14	6.7361			virb4;F_traV;F_traB	Effluent	State A	Week 2
BIN0029	1802834	1	k101_494818	4276		d__Bacteria;p__Bacteroidota;c__Bacteroidia;o__Chitinophagales;f__Saprospiraceae;g__OLB8;s__	14	5.33969			virb4;F_traV;F_traB	Effluent	State A	Week 2
BIN0007	1429100	1	k101_494818	4276		d__Bacteria;p__Nitrospirota;c__Nitrospiria;o__Nitrospirales;f__Nitrospiraceae;g__Nitrospira_A;s__Nitrospira_A	14	6.7361			virb4;F_traV;F_traB	Effluent	State A	Week 2
BIN0007	1429100	1	k101_494818	4276		d__Bacteria;p__Nitrospirota;c__Nitrospiria;o__Nitrospirales;f__Nitrospiraceae;g__Nitrospira_A;s__Nitrospira_A	14	6.7361			virb4;F_traV;F_traB	Effluent	State A	Week 2
BIN0007	1429100	1	k101_494818	4276		d__Bacteria;p__Nitrospirota;c__Nitrospiria;o__Nitrospirales;f__Nitrospiraceae;g__Nitrospira_A;s__Nitrospira_A	14	6.7361			virb4;F_traV;F_traB	Effluent	State A	Week 2
BIN0000	15737678	4	k101_494818	4276			14	2.44676			virb4;F_traV;F_traB	Effluent	State A	Week 2
BIN0014	9717762	1	k101_494818	4276		d__Bacteria;p__Bacteroidota;c__Bacteroidia;o__AKYH767-A;f__OLB10;g__OLB10;s__OLB10	14	0.990616			virb4;F_traV;F_traB	Effluent	State A	Week 2
BIN0007	1429100	1	k101_494818	4276		d__Bacteria;p__Nitrospirota;c__Nitrospiria;o__Nitrospirales;f__Nitrospiraceae;g__Nitrospira_A;s__Nitrospira_A	14	6.7361			virb4;F_traV;F_traB	Effluent	State A	Week 2
BIN0007	1429100	27	k101_494818	4276		d__Bacteria;p__Nitrospirota;c__Nitrospiria;o__Nitrospirales;f__Nitrospiraceae;g__Nitrospira_A;s__Nitrospira_A	14	181.875			virb4;F_traV;F_traB	Effluent	State A	Week 2
BIN0007	1429100	1	k101_494818	4276		d__Bacteria;p__Nitrospirota;c__Nitrospiria;o__Nitrospirales;f__Nitrospiraceae;g__Nitrospira_A;s__Nitrospira_A	14	6.7361			virb4;F_traV;F_traB	Effluent	State A	Week 2
BIN0007	1429100	1	k101_494818	4276		d__Bacteria;p__Nitrospirota;c__Nitrospiria;o__Nitrospirales;f__Nitrospiraceae;g__Nitrospira_A;s__Nitrospira_A	14	6.7361			virb4;F_traV;F_traB	Effluent	State A	Week 2
BIN0007	1429100	1	k101_494818	4276		d__Bacteria;p__Nitrospirota;c__Nitrospiria;o__Nitrospirales;f__Nitrospiraceae;g__Nitrospira_A;s__Nitrospira_A	14	6.7361			virb4;F_traV;F_traB	Effluent	State A	Week 2
BIN0029	1802834	1	k101_746551	3889		d__Bacteria;p__Bacteroidota;c__Bacteroidia;o__Chitinophagales;f__Saprospiraceae;g__OLB8;s__	No Cluster Assigned	5.87105				Effluent	State A	Week 2
BIN0012	2501637	1	k101_495083	4893		d__Bacteria;p__Cyanobacteria;c__Vampirovibrionia;o__Obscuribacterales;f__Obscuribacteraceae;g__Obscuribacter;s__Obscuribacter	No Cluster Assigned	3.36287				Effluent	State A	Week 2
BIN0000	15737678	1	k101_495083	4893			No Cluster Assigned	0.534556				Effluent	State A	Week 2
BIN0012	2501637	1	k101_495083	4893		d__Bacteria;p__Cyanobacteria;c__Vampirovibrionia;o__Obscuribacterales;f__Obscuribacteraceae;g__Obscuribacter;s__Obscuribacter	No Cluster Assigned	3.36287				Effluent	State A	Week 2
BIN0012	2501637	1	k101_495083	4893		d__Bacteria;p__Cyanobacteria;c__Vampirovibrionia;o__Obscuribacterales;f__Obscuribacteraceae;g__Obscuribacter;s__Obscuribacter	No Cluster Assigned	3.36287				Effluent	State A	Week 2
BIN0012	2501637	1	k101_495083	4893		d__Bacteria;p__Cyanobacteria;c__Vampirovibrionia;o__Obscuribacterales;f__Obscuribacteraceae;g__Obscuribacter;s__Obscuribacter	No Cluster Assigned	3.36287				Effluent	State A	Week 2
BIN0012	2501637	1	k101_495083	4893		d__Bacteria;p__Cyanobacteria;c__Vampirovibrionia;o__Obscuribacterales;f__Obscuribacteraceae;g__Obscuribacter;s__Obscuribacter	No Cluster Assigned	3.36287				Effluent	State A	Week 2
BIN0012	2501637	1	k101_495083	4893		d__Bacteria;p__Cyanobacteria;c__Vampirovibrionia;o__Obscuribacterales;f__Obscuribacteraceae;g__Obscuribacter;s__Obscuribacter	No Cluster Assigned	3.36287				Effluent	State A	Week 2
BIN0004	4762767	1	k101_519584	3216		Unclassified	24	2.68741				Effluent	State A	Week 2
BIN0000	15737678	1	k101_637797	7729			33	0.338412				Effluent	State A	Week 2
BIN0000	15737678	1	k101_642160	3411			No Cluster Assigned	0.766808				Effluent	State A	Week 2
BIN0014	9717762	1	k101_575336	2501		d__Bacteria;p__Bacteroidota;c__Bacteroidia;o__AKYH767-A;f__OLB10;g__OLB10;s__OLB10	No Cluster Assigned	1.69367				Effluent	State A	Week 2
BIN0014	9717762	1	k101_860266	4304		d__Bacteria;p__Bacteroidota;c__Bacteroidia;o__AKYH767-A;f__OLB10;g__OLB10;s__OLB10	No Cluster Assigned	0.984171				Effluent	State A	Week 2
BIN0014	9717762	1	k101_672704	4781		d__Bacteria;p__Bacteroidota;c__Bacteroidia;o__AKYH767-A;f__OLB10;g__OLB10;s__OLB10	19	0.88598				Effluent	State A	Week 2
BIN0014	9717762	1	k101_682979	2828		d__Bacteria;p__Bacteroidota;c__Bacteroidia;o__AKYH767-A;f__OLB10;g__OLB10;s__OLB10	No Cluster Assigned	1.49783				Effluent	State A	Week 2
BIN0014	9717762	1	k101_725522	1130		d__Bacteria;p__Bacteroidota;c__Bacteroidia;o__AKYH767-A;f__OLB10;g__OLB10;s__OLB10	7	3.74856				Effluent	State A	Week 2
BIN0014	9717762	1	k101_778650	2631		d__Bacteria;p__Bacteroidota;c__Bacteroidia;o__AKYH767-A;f__OLB10;g__OLB10;s__OLB10	No Cluster Assigned	1.60999				Effluent	State A	Week 2
BIN0014	9717762	1	k101_796939	1792		d__Bacteria;p__Bacteroidota;c__Bacteroidia;o__AKYH767-A;f__OLB10;g__OLB10;s__OLB10	12	2.36377			virb4;F_traV	Effluent	State A	Week 2
BIN0014	9717762	1	k101_864794	2624		d__Bacteria;p__Bacteroidota;c__Bacteroidia;o__AKYH767-A;f__OLB10;g__OLB10;s__OLB10	37	1.61428			F_trbC	Effluent	State A	Week 2
BIN0001	9061211	50	k101_796939	1792		Unclassified	12	126.752			virb4;F_traV	Effluent	State A	Week 2
BIN0001	9061211	1	k101_772609	14169		Unclassified	9	0.320615				Effluent	State A	Week 2
BIN0003	6898713	2	k101_610855	5413		d__Bacteria;p__Proteobacteria;c__Gammaproteobacteria;o__Burkholderiales;f__Rhodocyclaceae;g__Zoogloea;s__Zoogloea	No Cluster Assigned	2.20462				Effluent	State A	Week 2
BIN0000	15737678	1	k101_535201	4426			17	0.590959				Effluent	State A	Week 2
BIN0001	9061211	1	k101_671720	1568		Unclassified	No Cluster Assigned	2.89719			G_tfc2	Effluent	State A	Week 2
BIN0000	15737678	1	k101_535201	4426			17	0.590959				Effluent	State A	Week 2
BIN0000	15737678	1	k101_842522	4155			13	0.629502				Effluent	State A	Week 2
BIN0029	1802834	1	k101_732533	3300		d__Bacteria;p__Bacteroidota;c__Bacteroidia;o__Chitinophagales;f__Saprospiraceae;g__OLB8;s__	No Cluster Assigned	6.91894				Effluent	State A	Week 2
BIN0026	680319	2	k101_908224	4111		d__Bacteria;p__Proteobacteria;c__Gammaproteobacteria;o__Burkholderiales;f__Thiobacillaceae;g__;s__	No Cluster Assigned	29.436				Effluent	State A	Week 2
BIN0001	9061211	1	k101_496881	2525		Unclassified	No Cluster Assigned	1.79913				Effluent	State A	Week 2
BIN0005	6067229	2	k101_496881	2525		d__Bacteria;p__Myxococcota;c__Polyangia;o__Palsa-1104;f__JAEUJZ01;g__JAGNNG01;s__	No Cluster Assigned	5.37387				Effluent	State A	Week 2
BIN0005	6067229	1	k101_496881	2525		d__Bacteria;p__Myxococcota;c__Polyangia;o__Palsa-1104;f__JAEUJZ01;g__JAGNNG01;s__	No Cluster Assigned	2.68694				Effluent	State A	Week 2
BIN0005	6067229	1	k101_496881	2525		d__Bacteria;p__Myxococcota;c__Polyangia;o__Palsa-1104;f__JAEUJZ01;g__JAGNNG01;s__	No Cluster Assigned	2.68694				Effluent	State A	Week 2
BIN0005	6067229	1	k101_496881	2525		d__Bacteria;p__Myxococcota;c__Polyangia;o__Palsa-1104;f__JAEUJZ01;g__JAGNNG01;s__	No Cluster Assigned	2.68694				Effluent	State A	Week 2
BIN0005	6067229	1	k101_496881	2525		d__Bacteria;p__Myxococcota;c__Polyangia;o__Palsa-1104;f__JAEUJZ01;g__JAGNNG01;s__	No Cluster Assigned	2.68694				Effluent	State A	Week 2
BIN0005	6067229	1	k101_496881	2525		d__Bacteria;p__Myxococcota;c__Polyangia;o__Palsa-1104;f__JAEUJZ01;g__JAGNNG01;s__	No Cluster Assigned	2.68694				Effluent	State A	Week 2
BIN0005	6067229	3	k101_496881	2525		d__Bacteria;p__Myxococcota;c__Polyangia;o__Palsa-1104;f__JAEUJZ01;g__JAGNNG01;s__	No Cluster Assigned	8.06081				Effluent	State A	Week 2
BIN0005	6067229	1	k101_496881	2525		d__Bacteria;p__Myxococcota;c__Polyangia;o__Palsa-1104;f__JAEUJZ01;g__JAGNNG01;s__	No Cluster Assigned	2.68694				Effluent	State A	Week 2
BIN0005	6067229	2	k101_496881	2525		d__Bacteria;p__Myxococcota;c__Polyangia;o__Palsa-1104;f__JAEUJZ01;g__JAGNNG01;s__	No Cluster Assigned	5.37387				Effluent	State A	Week 2
BIN0005	6067229	1	k101_496881	2525		d__Bacteria;p__Myxococcota;c__Polyangia;o__Palsa-1104;f__JAEUJZ01;g__JAGNNG01;s__	No Cluster Assigned	2.68694				Effluent	State A	Week 2
BIN0014	9717762	1	k101_496881	2525		d__Bacteria;p__Bacteroidota;c__Bacteroidia;o__AKYH767-A;f__OLB10;g__OLB10;s__OLB10	No Cluster Assigned	1.67757				Effluent	State A	Week 2
BIN0005	6067229	1	k101_496881	2525		d__Bacteria;p__Myxococcota;c__Polyangia;o__Palsa-1104;f__JAEUJZ01;g__JAGNNG01;s__	No Cluster Assigned	2.68694				Effluent	State A	Week 2
BIN0005	6067229	1	k101_496881	2525		d__Bacteria;p__Myxococcota;c__Polyangia;o__Palsa-1104;f__JAEUJZ01;g__JAGNNG01;s__	No Cluster Assigned	2.68694				Effluent	State A	Week 2
BIN0005	6067229	1	k101_496881	2525		d__Bacteria;p__Myxococcota;c__Polyangia;o__Palsa-1104;f__JAEUJZ01;g__JAGNNG01;s__	No Cluster Assigned	2.68694				Effluent	State A	Week 2
BIN0005	6067229	1	k101_496881	2525		d__Bacteria;p__Myxococcota;c__Polyangia;o__Palsa-1104;f__JAEUJZ01;g__JAGNNG01;s__	No Cluster Assigned	2.68694				Effluent	State A	Week 2
BIN0005	6067229	4	k101_496881	2525		d__Bacteria;p__Myxococcota;c__Polyangia;o__Palsa-1104;f__JAEUJZ01;g__JAGNNG01;s__	No Cluster Assigned	10.7477				Effluent	State A	Week 2
BIN0005	6067229	2	k101_496881	2525		d__Bacteria;p__Myxococcota;c__Polyangia;o__Palsa-1104;f__JAEUJZ01;g__JAGNNG01;s__	No Cluster Assigned	5.37387				Effluent	State A	Week 2
BIN0005	6067229	1	k101_496881	2525		d__Bacteria;p__Myxococcota;c__Polyangia;o__Palsa-1104;f__JAEUJZ01;g__JAGNNG01;s__	No Cluster Assigned	2.68694				Effluent	State A	Week 2
BIN0005	6067229	1	k101_496881	2525		d__Bacteria;p__Myxococcota;c__Polyangia;o__Palsa-1104;f__JAEUJZ01;g__JAGNNG01;s__	No Cluster Assigned	2.68694				Effluent	State A	Week 2
BIN0005	6067229	1	k101_496881	2525		d__Bacteria;p__Myxococcota;c__Polyangia;o__Palsa-1104;f__JAEUJZ01;g__JAGNNG01;s__	No Cluster Assigned	2.68694				Effluent	State A	Week 2
BIN0005	6067229	8	k101_496881	2525		d__Bacteria;p__Myxococcota;c__Polyangia;o__Palsa-1104;f__JAEUJZ01;g__JAGNNG01;s__	No Cluster Assigned	21.4955				Effluent	State A	Week 2
BIN0002	6437698	1	k101_496881	2525		d__Bacteria;p__Myxococcota;c__Polyangia;o__Polyangiales;f__Ga0077539;g__;s__	No Cluster Assigned	2.53231				Effluent	State A	Week 2
BIN0005	6067229	3	k101_496881	2525		d__Bacteria;p__Myxococcota;c__Polyangia;o__Palsa-1104;f__JAEUJZ01;g__JAGNNG01;s__	No Cluster Assigned	8.06081				Effluent	State A	Week 2
BIN0005	6067229	2	k101_496881	2525		d__Bacteria;p__Myxococcota;c__Polyangia;o__Palsa-1104;f__JAEUJZ01;g__JAGNNG01;s__	No Cluster Assigned	5.37387				Effluent	State A	Week 2
BIN0005	6067229	1	k101_496881	2525		d__Bacteria;p__Myxococcota;c__Polyangia;o__Palsa-1104;f__JAEUJZ01;g__JAGNNG01;s__	No Cluster Assigned	2.68694				Effluent	State A	Week 2
BIN0005	6067229	4	k101_496881	2525		d__Bacteria;p__Myxococcota;c__Polyangia;o__Palsa-1104;f__JAEUJZ01;g__JAGNNG01;s__	No Cluster Assigned	10.7477				Effluent	State A	Week 2
